## Supplementary Data for "A program for real-time surveillance of SARS-CoV-2 genetics" (part 60 of 123)

### Sheet: FigureS3ab (continued)
LCID	Diagnostic_PCR_Ct_value	Ct_value_range	Mean of Median CCS coverage [log10]	Genome coverage [%]
LC0493649	25.058	25-26	1.98497712641549	99.3472366350885
LC0572604	25.058	25-26	1.73909744611748	99.1524288107203
LC0651504	25.058	25-26	1.86231030995427	98.6776029460998
LC0968066	25.058	25-26	2.02048558579655	99.4739311084305
LC0450973	25.058	25-26	1.40500466505037	96.3531027092194
LC0274848	25.058	25-26	1.11058971029925	95
LC0829299	25.058	25-26	1.21984638602436	97.0371610311349
LC0886231	25.058	25-26	1.64038204470957	99.3734083902962
LC0353921	25.058	25-26	1.71483251243333	99.1569086651054
LC0472733	25.058	25-26	1.34301449715077	95
LC0528828	25.058	25-26	1.76982025776359	98.7279483145315
LC0536033	25.058	25-26	2.28447585300532	99.5845896147404
LC0573893	25.058	25-26	1.82542611776782	99.2562814070352
LC0773166	25.058	25-26	1.79636615497752	99.2661841576196
LC0184686	25.058	25-26	1.05346260492546	95
LC0540378	25.058	25-26	1.66838591669	98.8718910052556
LC0629282	25.058	25-26	2.62360071989526	99.5879396984925
LC0727119	25.058	25-26	1.13956426617585	95.8072402129868
LC0410783	25.058	25-26	1.61384182187607	99.3710270993643
LC0389095	25.058	25-26	1.54145442874759	99.2639678822349
LC0464944	25.058	25-26	1.55594043781851	99.2668965286379
LC0760403	25.058	25-26	1.17201880942456	97.1175092065618
LC1035290	25.058	25-26	1.13417710757677	95
LC0346434	25.058	25-26	1.0386201619497	95
LC0523149	25.058	25-26	2.55103502415088	99.4744418036354
LC0662274	25.058	25-26	1.72762257796914	99.4773869346734
LC1041046	25.058	25-26	1.01911629044707	95
LC0174746	25.059	25-26	1.68142215572101	99.2639678822349
LC0504437	25.059	25-26	1.94939000664491	99.3740166705721
LC0725452	25.059	25-26	1.16613397030511	95
LC0838385	25.059	25-26	1.52218331761869	97.1735708784033
LC0938584	25.059	25-26	1.61352470285365	97.9627395791449
LC0956839	25.059	25-26	1.75350645699097	98.8684298627385
LC0522771	25.059	25-26	1.57863920996807	97.931242258896
LC0694405	25.059	25-26	1.74632276508995	98.4561803020662
LC0268891	25.059	25-26	1.39497671955456	99.1134158581465
LC0563714	25.059	25-26	1.85588243003604	99.3668341708543
LC0146022	25.059	25-26	1.02612451674545	95
LC0193086	25.059	25-26	1.79140991566716	99.2639678822349
LC0660903	25.059	25-26	1.3142886609475	99.108877721943
LC0758001	25.059	25-26	2.27607099313703	99.4605280793459
LC0907199	25.059	25-26	2.29378228033002	99.3734083902962
LC0390965	25.059	25-26	1.94704140525522	99.4767734361898
LC0451843	25.059	25-26	1.89420525914208	99.2639678822349
LC0470793	25.059	25-26	1.91126417099837	98.37646034881
LC0947470	25.059	25-26	2.52686889699588	99.5811553411071
LC0197502	25.059	25-26	1.17522180034305	96.7514218802275
LC0548556	25.059	25-26	1.79358086736816	99.3673216617012
LC0412862	25.059	25-26	1.44855173920158	99.0966878554701
LC0736427	25.059	25-26	1.40654018043396	98.346166722464
LC0749507	25.059	25-26	1.35983548233989	97.1113937608783
LC0766217	25.059	25-26	1.7057782128286	99.2661841576196
LC0875584	25.059	25-26	1.83039617648347	98.9688650820221
LC0651198	25.059	25-26	1.35121634533934	97.884589637167
LC0713263	25.059	25-26	1.75769962508774	98.868202518082
LC0222724	25.059	25-26	1.52621000384166	97.8031546163893
LC0881128	25.059	25-26	1.59791447120253	98.426040655035
LC0226298	25.059	25-26	1.70251669743815	98.564737370358
LC0898504	25.059	25-26	1.15106325335375	95.4435888851691
LC0436489	25.059	25-26	2.18624982077909	99.5884911341586
LC0720413	25.059	25-26	1.43964842956347	98.1925291203642
LC0751426	25.059	25-26	1.15472820744016	95.7402632195841
LC0876334	25.059	25-26	1.33805787541976	97.2012052226314
LC0887813	25.059	25-26	1.66763970605641	97.4314323030039
LC0449065	25.059	25-26	1.76782349800752	99.2668965286379
LC0155487	25.059	25-26	1.04139268515822	95
LC0097561	25.059	25-26	1.46344503177043	98.3439277350284
LC0519980	25.059	25-26	1.13956426617585	95
LC0267098	25.059	25-26	1.09342168516224	95
LC0414243	25.059	25-26	1.6746774678732	98.7420541987287
LC0768516	25.059	25-26	2.57934908484279	99.5845060983782
LC0914882	25.059	25-26	2.08600370561838	99.2661841576196
LC0280127	25.059	25-26	1.10687054447865	95
LC0530175	25.059	25-26	1.29047981333067	95
LC0750517	25.059	25-26	1.67338957818831	98.7274371253474
LC0777127	25.059	25-26	1.81036695368163	99.2628334003485
LC0247662	25.059	25-26	1.1092409685882	95
LC0715433	25.059	25-26	1.19562294358694	95.6913290927352
LC0996732	25.059	25-26	1.0386201619497	95
LC0151606	25.06	25-26	2.13640344813399	99.588339636534
LC0525012	25.06	25-26	2.05888133934956	99.3740166705721
LC0921681	25.06	25-26	1.84048248721344	99.3734083902962
LC0948707	25.06	25-26	1.63134228648393	99.4739311084305
LC0461213	25.06	25-26	1.88275215561308	99.4777893080708
LC0495908	25.06	25-26	2.5382091554764	99.6815713615338
LC0540478	25.06	25-26	1.42061577062576	98.90536604961
LC0585787	25.06	25-26	1.37621185028267	96.1533306527275
LC0885287	25.06	25-26	1.7718813201901	99.155524278677
LC0445320	25.06	25-26	1.45727618606133	98.4266729153416
LC0506614	25.06	25-26	1.65523450703429	95
LC0421639	25.06	25-26	1.43964842956347	97.5212987187227
LC0572928	25.06	25-26	1.07554696139253	95
LC0780154	25.06	25-26	2.11283951084511	99.4738253234131
LC0879315	25.06	25-26	2.0675543766935	99.4672295938882
LC0378281	25.06	25-26	2.15017289639313	99.3743726998996
LC0538679	25.06	25-26	1.91115760873998	99.4710942991999
LC0807104	25.06	25-26	1.46908529912312	98.3428188818212
LC0921449	25.06	25-26	1.26670196688409	97.5560763307667
LC0679946	25.06	25-26	1.74303915480493	99.1557788944724
LC0814673	25.06	25-26	1.34183005692051	96.4178105122196
LC0898985	25.06	25-26	2.3343934282837	99.3730932984679
LC1012973	25.06	25-26	1.95308284391209	99.155694039602
LC0945243	25.06	25-26	1.56454771175595	99.2361041310684
LC0965880	25.06	25-26	1.69983772586725	98.346166722464
LC0562859	25.06	25-26	1.71222866961954	98.5672681016302
LC0487210	25.06	25-26	1.88286591972163	95.7892622841077
LC0195872	25.06	25-26	1.80393484986384	99.474846133262
LC0883715	25.06	25-26	2.75329189975792	99.5878568556494
LC0984603	25.06	25-26	1.70833590268226	98.9687615093582
LC0395920	25.06	25-26	2.13331531689885	99.5851455336233
LC0342526	25.06	25-26	1.67842732243387	98.5714285714286
LC0647108	25.06	25-26	1.15136985024746	97.1415182755389
LC0890741	25.06	25-26	1.04805317311561	95
LC0894518	25.06	25-26	1.74225366990659	98.4532976230331
LC0920692	25.06	25-26	2.21793116878578	99.1556091676719
LC0434997	25.06	25-26	2.22530928172586	99.4781037770566
LC0473379	25.06	25-26	1.15563963375978	96.3769816000268
LC0749267	25.06	25-26	1.48798633112939	98.7575767723787
LC0272959	25.06	25-26	1.39304846641678	96.6711274673804
LC0806413	25.06	25-26	1.93475087466358	99.3667280951583
LC0139042	25.06	25-26	2.10849737134826	99.5884911341586
LC0355242	25.06	25-26	1.35983548233989	98.6617597858816
LC0387720	25.06	25-26	1.18412335423967	95
LC0426563	25.06	25-26	1.48158593636762	99.4780863164938
LC0523035	25.06	25-26	1.07918124604762	95
LC0529119	25.06	25-26	2.07994059715236	99.3738070522051
LC0508550	25.06	25-26	2.44363843116645	99.5715194322632
LC0941689	25.06	25-26	1.83448428533481	99.1553544494721
LC0984528	25.06	25-26	2.15387581367898	99.5879396984925
LC0154919	25.061	25-26	1.10822665637493	96.2094345935095
LC0183670	25.061	25-26	1.59417147911491	98.6977335877607
LC0191404	25.061	25-26	1.18892848376085	95
LC0938288	25.061	25-26	1.6306312440205	97.6168161735172
LC0465811	25.061	25-26	2.10920719632007	99.3673216617012
LC0713269	25.061	25-26	2.03782475058834	99.3768844221105
LC0830265	25.061	25-26	1.64394591274807	99.2628334003485
LC0163047	25.061	25-26	1.07664044367034	95
LC0642326	25.061	25-26	1.15715443990628	96.1418771959177
LC0850032	25.061	25-26	1.28103336724773	95.8164597208742
LC0928040	25.061	25-26	2.30230927836999	99.5845060983782
LC0528253	25.061	25-26	2.40952736701224	99.3773641750075
LC0246861	25.061	25-26	1.59295357154787	98.7587822014052
LC0568727	25.061	25-26	1.7326349675392	99.5845896147404
LC0769316	25.061	25-26	1.6331653536839	98.65443834516
LC0837357	25.061	25-26	1.43822580760453	98.7267122369656
LC0123215	25.061	25-26	1.50839503313305	98.4610237537638
LC0355052	25.061	25-26	1.10243370568134	95
LC0452396	25.061	25-26	1.84285876244529	99.2635490242025
LC0535256	25.061	25-26	1.91529428302269	98.7580758544505
LC0359345	25.061	25-26	1.44978684698577	98.8624958179993
LC0680796	25.061	25-26	2.18055594070364	99.4740368509213
LC0357118	25.061	25-26	2.16548174282216	99.3777183004349
LC0420107	25.061	25-26	1.25358028956218	96.8450986952158
LC0565539	25.061	25-26	1.32919441508845	95
LC0815913	25.061	25-26	1.9129125511761	99.3734083902962
LC0244727	25.061	25-26	1.7435881501599	99.3777183004349
LC0245525	25.061	25-26	2.02238712568644	99.3743726998996
LC0880765	25.061	25-26	1.25695815256093	97.7803816538333
LC0280311	25.061	25-26	2.16363835962892	99.4747407159585
LC0875047	25.061	25-26	1.91892109009134	98.4499497823904
LC0650150	25.061	25-26	2.39877305460886	99.4740368509213
LC0155890	25.061	25-26	1.7131544018373	99.1535630645701
LC0452152	25.061	25-26	1.84831230362728	99.3773641750075
LC0751025	25.061	25-26	1.34183005692051	98.0046869768999
LC0956313	25.061	25-26	1.19228861256812	95
LC0453464	25.061	25-26	1.86045779542347	99.3773641750075
LC0453279	25.061	25-26	1.90085850470199	99.5882569544405
LC0744211	25.061	25-26	2.19390340255275	99.3667068757539
LC0975727	25.061	25-26	1.85107480522889	99.2628334003485
LC0211301	25.062	25-26	2.23264040202694	99.4780863164938
LC0268172	25.062	25-26	1.66473596851871	98.4610237537638
LC0467261	25.062	25-26	1.77224833997185	97.7103069661567
LC0489715	25.062	25-26	1.32919441508845	95
LC0646430	25.062	25-26	2.44274622182891	99.5879396984925
LC0668526	25.062	25-26	1.53542071805617	98.5668363246718
LC0139166	25.062	25-26	1.01452053875792	95
LC0482634	25.062	25-26	1.79871968518501	99.2635490242025
LC0726280	25.062	25-26	1.86534090562458	99.4771241830065
LC0982094	25.062	25-26	1.61246596395314	98.721124874456
LC0559125	25.062	25-26	2.27388055151121	99.4773869346734
LC0622942	25.062	25-26	2.67431908220747	99.5845896147404
LC0366796	25.062	25-26	1.70044410102775	99.1234526597524
LC1025375	25.062	25-26	1.80807586809131	99.3667705297015
LC0391921	25.062	25-26	1.73013600399668	98.8691870190699
LC0716376	25.062	25-26	1.73925580326851	98.7481590574374
LC0812310	25.062	25-26	1.9437911989293	99.4471250502614
LC0494308	25.062	25-26	1.8228216453031	99.2635490242025
LC0610187	25.062	25-26	2.17166795887479	99.4740368509213
LC0842311	25.062	25-26	1.28936595152003	98.0515567458989
LC0981206	25.062	25-26	1.45560611258187	99.155694039602
LC1020413	25.062	25-26	1.70671778233676	99.2629074948906
LC0908559	25.062	25-26	1.38792346697344	97.7100770003348
LC1038846	25.062	25-26	1.24526583945746	97.7270444883339
LC0693464	25.062	25-26	2.33483560152636	99.4740368509213
LC0193684	25.062	25-26	1.37456506072277	97.9759116761459
LC0994989	25.062	25-26	1.50650503240487	99.0920360505243
LC0998650	25.062	25-26	1.69792644480651	99.373471370657
LC0542635	25.062	25-26	2.64196959770206	99.584909450005
LC0693217	25.062	25-26	1.76034707852991	99.4739487351315
LC0390215	25.062	25-26	2.13043026765814	99.5884911341586
LC0943262	25.062	25-26	1.95712819767681	99.1221015949605
LC1014334	25.062	25-26	1.63828953541426	99.4772818657017
LC0564525	25.062	25-26	1.50555693866382	99.1564288822683
LC0668345	25.062	25-26	1.04257551244019	95
LC0789404	25.062	25-26	1.55169391512722	98.346166722464
LC0355040	25.062	25-26	1.68868672428412	99.2171294747407
LC0745604	25.062	25-26	1.99956548822598	99.2594826430773
LC1027169	25.062	25-26	1.54020429984206	99.0853352095688
LC0265925	25.063	25-26	1.78511619502192	99.2639678822349
LC0565905	25.063	25-26	1.24254142829838	96.9717249456249
LC0141977	25.063	25-26	1.74303915480493	99.5884911341586
LC0421057	25.063	25-26	1.17201880942456	95
LC0615682	25.063	25-26	1.27160930137883	97.1515597804258
LC0405413	25.063	25-26	2.31003446913599	99.5851455336233
LC0792182	25.063	25-26	1.43408963841789	96.8831603615668
LC0999110	25.063	25-26	1.54580175715928	98.3126318256386
LC0245032	25.063	25-26	1.81398107563647	99.3777183004349
LC0370531	25.063	25-26	1.96510758584906	99.5884911341586
LC0605567	25.063	25-26	1.91200937558698	99.5845896147404
LC0664867	25.063	25-26	1.06520612805431	95
LC0694218	25.063	25-26	1.62644302533129	98.778283572098
LC0714342	25.063	25-26	1.30770992340481	97.6402463515866
LC1009781	25.063	25-26	1.02897770520878	95
LC0280253	25.063	25-26	1.37894269861344	98.07962529274
LC0440754	25.063	25-26	1.40277706961035	95
LC0521952	25.063	25-26	2.02473188965525	99.3740166705721
LC0939613	25.063	25-26	1.16996817399689	95
LC0585303	25.063	25-26	1.68939766282128	98.9715242881072
LC0624590	25.063	25-26	1.39304846641678	98.1253975161517
LC0664143	25.063	25-26	1.60314437262018	99.2629815745394
LC0384235	25.063	25-26	1.44341946178282	99.1569086651054
LC0654740	25.063	25-26	1.59868109890716	99.1557788944724
LC0661887	25.063	25-26	1.67182056018325	99.2663316582915
LC0647724	25.063	25-26	1.63778982936223	99.2663316582915
LC0673338	25.063	25-26	1.67605312465187	99.5845060983782
LC0693894	25.063	25-26	1.90939554596711	99.2424496363088
LC0691643	25.063	25-26	2.2049606141156	99.3667068757539
LC0815350	25.063	25-26	1.83903787338831	99.4733840941871
LC0172157	25.063	25-26	2.45210858400412	99.5884911341586
LC0225756	25.063	25-26	1.66370092538965	99.2639678822349
LC0370772	25.063	25-26	1.90308998699194	99.5884911341586
LC0461613	25.063	25-26	1.16196661636407	95.8896773329763
LC0464593	25.063	25-26	1.95803801609834	99.2668965286379
LC0718314	25.063	25-26	1.91897343049295	99.3735343383585
LC0755039	25.063	25-26	2.42370450887018	99.4739311084305
LC0203508	25.063	25-26	1.16076856186113	95.9384409501506
LC0158307	25.063	25-26	1.09377178149873	97.3134827701572
LC0343915	25.063	25-26	1.93555764509301	99.5884911341586
LC0461018	25.063	25-26	1.98132017325911	99.2668965286379
LC0495656	25.063	25-26	1.61679048632972	99.0693937669467
LC0529460	25.063	25-26	1.8342935124427	99.4777893080708
LC0619998	25.063	25-26	1.08278537031645	95
LC0527340	25.063	25-26	1.56620171885491	98.3195527734074
LC0932079	25.063	25-26	1.87145617402295	99.2628334003485
LC0965785	25.063	25-26	1.8968567727372	99.2661841576196
LC0999197	25.063	25-26	1.53668467262093	97.0374585746326
LC0178170	25.063	25-26	1.04257551244019	95
LC0909185	25.063	25-26	1.8750612633917	99.5845060983782
LC1000960	25.063	25-26	1.55882852481701	98.5672681016302
LC0509587	25.063	25-26	1.34713478291002	97.1981387875339
LC0656123	25.063	25-26	1.95985195479961	99.3467336683417
LC0675425	25.063	25-26	2.01296369982578	99.2629815745394
LC0175959	25.064	25-26	2.14235817576385	99.3778431897244
LC0367331	25.064	25-26	1.00603795499732	95
LC0472256	25.064	25-26	2.09310635697791	99.2668965286379
LC0925616	25.064	25-26	1.46746010950726	97.8071643789756
LC0343678	25.064	25-26	1.36810085170935	99.1234526597524
LC0808746	25.064	25-26	1.46194849520376	99.0952955367913
LC0446313	25.064	25-26	1.73110505121592	99.2635490242025
LC0983889	25.064	25-26	1.64127575723191	98.5300026788106
LC1026769	25.064	25-26	1.02530586526477	95
LC0430978	25.064	25-26	1.53019969820308	99.4747407159585
LC0509414	25.064	25-26	1.09025805293132	95
LC0518440	25.064	25-26	1.9472866446778	99.4777893080708
LC0762057	25.064	25-26	1.53844805171022	99.1553544494721
LC0485598	25.064	25-26	1.40619942366331	98.6609982258227
LC0692264	25.064	25-26	1.84800427149727	99.3668129585581
LC0619745	25.064	25-26	1.17811325231463	97.6938010443165
LC0470960	25.064	25-26	2.27256096386156	99.2668965286379
LC0589921	25.064	25-26	1.35179630689702	97.8276877761414
LC0667462	25.064	25-26	1.59262082132198	99.1189279731993
LC0718213	25.064	25-26	1.46389298898591	95.9880780951743
LC0539776	25.064	25-26	2.2586612233256	99.3740166705721
LC0966469	25.064	25-26	1.18780263871842	95
LC0452013	25.064	25-26	1.49789674291322	98.9187560673518
LC0500131	25.064	25-26	1.67559505638675	98.3128577645365
LC0129653	25.064	25-26	2.02518293433545	99.5884911341586
LC0507137	25.064	25-26	2.29492893309357	99.4777893080708
LC0767033	25.064	25-26	1.74873055609849	99.3668341708543
LC0538832	25.064	25-26	2.11314083686708	99.3773641750075
LC0725947	25.064	25-26	1.1296898921993	95.1968134957826
LC0471737	25.064	25-26	2.24780147751017	99.3740166705721
LC0944263	25.064	25-26	1.82788598278986	98.4565937928956
LC0413174	25.064	25-26	2.31891855359402	99.6855135496822
LC0404918	25.065	25-26	2.38390508697691	99.5917957640446
LC0471397	25.065	25-26	1.68151258663896	98.7587822014052
LC0471683	25.065	25-26	1.84167225007363	98.8685435008201
LC0712300	25.065	25-26	2.49887545841575	99.4739311084305
LC0760862	25.065	25-26	1.64008373137312	98.8650820220957
LC0212616	25.065	25-26	2.12619636792053	99.5851455336233
LC0222700	25.065	25-26	1.36754227352058	98.5680829708933
LC0436462	25.065	25-26	1.83314711191279	98.6609982258227
LC0473819	25.065	25-26	1.95080282296466	99.3740166705721
LC0798062	25.065	25-26	1.34986008219233	96.3274188148644
LC0947450	25.065	25-26	1.86350130064145	99.2628334003485
LC0985416	25.065	25-26	1.3451776165427	97.9611650485437
LC0983254	25.065	25-26	1.53869937954241	99.1221015949605
LC0853610	25.065	25-26	1.62428209583567	98.346166722464
LC0102124	25.065	25-26	1.15136985024746	96.0689193710271
LC0231489	25.065	25-26	1.29754166781816	97.1896955503513
LC0171749	25.065	25-26	1.13861843389949	97.0090331214453
LC0267844	25.065	25-26	1.18298496700358	95
LC0166867	25.065	25-26	1.23904909314019	95
LC0450291	25.065	25-26	1.263399331334	98.6442607036454
LC0845923	25.065	25-26	1.69714212627546	99.2626110273169
LC0929923	25.065	25-26	1.81954393554187	99.2664053863933
LC0284482	25.065	25-26	1.39427652676782	99.1569086651054
LC0157616	25.065	25-26	1.15775888604686	97.5610572097692
LC0177275	25.065	25-26	1.30102999566398	98.4680224779235
LC0219227	25.065	25-26	1.12515582958053	95.8591162992942
LC0413992	25.065	25-26	1.5649026725292	99.4780863164938
LC0672793	25.065	25-26	1.14921911265538	95.4344624447717
LC0380399	25.065	25-26	1.59339684230021	99.2673134827702
LC0710936	25.065	25-26	1.49471102520526	99.0921273031826
LC0226414	25.065	25-26	2.02608362080099	99.5884911341586
LC0413105	25.065	25-26	1.96392942202656	99.5717631314821
LC0461475	25.065	25-26	1.3163897510732	97.5730592843036
LC0494134	25.065	25-26	1.73062079788728	99.1062163157366
LC0719272	25.065	25-26	2.16277343883519	99.4739311084305
LC0748580	25.065	25-26	1.76982025776359	98.8684298627385
LC0868558	25.065	25-26	1.46134843364798	98.7077335118848
LC0657168	25.065	25-26	1.90832413927618	99.5845896147404
LC0755668	25.065	25-26	1.13193929521042	95
LC0527273	25.065	25-26	2.0310447165837	99.2635490242025
LC0362401	25.065	25-26	1.59483435558332	99.2639678822349
LC0100047	25.066	25-26	1.00603795499732	95
LC0400999	25.066	25-26	1.41145134213794	98.3472733355637
LC0525613	25.066	25-26	1.94036704598567	99.3773433315479
LC1022751	25.066	25-26	2.34773971792005	99.584464327603
LC0397875	25.066	25-26	1.55047295710656	99.4746352563245
LC0152097	25.066	25-26	1.15654915133178	96.8049514887922
LC0618307	25.066	25-26	1.39846084960822	98.229347971616
LC1040510	25.066	25-26	1.47914324797861	98.9144637652025
LC0344927	25.066	25-26	1.15866398081399	95
LC0416560	25.066	25-26	1.263399331334	97.3603211776514
LC0459498	25.066	25-26	2.13583204971268	99.373828020359
LC0476029	25.066	25-26	1.08778141780954	95
LC0563777	25.066	25-26	2.01573687447745	99.2634750585872
LC0770994	25.066	25-26	1.69749088717106	99.205870526739
LC0852360	25.066	25-26	1.8206611346436	98.861734181453
LC0974342	25.066	25-26	1.77290819497127	98.7780381653833
LC1044033	25.066	25-26	2.54308667169629	99.373471370657
LC0806223	25.066	25-26	1.57737689191701	98.7479075995983
LC0444769	25.066	25-26	1.73846343946195	99.0325712181569
LC0262792	25.066	25-26	1.5278875659527	98.5680829708933
LC0590465	25.066	25-26	1.29203443599474	97.0494658227
LC0755834	25.066	25-26	1.3386556655787	97.894208235688
LC0268784	25.066	25-26	1.65118106244469	99.3743726998996
LC0197965	25.066	25-26	1.19645254170339	95
LC0794981	25.066	25-26	1.82451632800721	99.3734083902962
LC0563736	25.066	25-26	1.67906431812131	98.3462774504553
LC0705006	25.066	25-26	1.82269101077605	99.3732193732194
LC0934858	25.066	25-26	1.78110883572947	98.5671242048878
LC0779866	25.066	25-26	1.01199311465926	95
LC0707212	25.066	25-26	1.68358731757277	99.155524278677
LC0734139	25.066	25-26	1.7701152947871	99.1553544494721
LC0875192	25.066	25-26	1.78703518202622	98.4566454636759
LC0881337	25.066	25-26	1.43360984332372	98.2351562238371
LC0539933	25.066	25-26	2.210719715681	99.5882569544405
LC0550404	25.066	25-26	1.99334803992326	99.5878982812343
LC0694503	25.066	25-26	1.19479175772192	97.2384937238494
LC0885540	25.066	25-26	2.52219636713663	99.4772818657017
LC0152681	25.066	25-26	1.51811894714315	98.5245901639344
LC0456003	25.066	25-26	2.03378551684223	99.3673216617012
LC0560499	25.066	25-26	2.12843158109325	99.3472366350885
LC0736948	25.066	25-26	2.56036102058164	99.5879396984925
LC0910221	25.066	25-26	1.62869538271402	98.6772043802954
LC0518562	25.066	25-26	1.6809697184659	99.373890916396
LC0873003	25.066	25-26	1.45621415535799	98.06494810847
LC0279257	25.067	25-26	1.08278537031645	96.3432586149214
LC0535311	25.067	25-26	2.09173728299166	99.3773641750075
LC0794150	25.067	25-26	1.84229713432807	99.4772818657017
LC0814269	25.067	25-26	1.90531006211609	99.2661841576196
LC0881199	25.067	25-26	1.84478771882785	99.4672295938882
LC0945401	25.067	25-26	2.17727671125859	99.4738782212392
LC0846379	25.067	25-26	1.54406804435028	98.4499497823904
LC0357003	25.067	25-26	1.38969754820639	97.3034459685514
LC0486538	25.067	25-26	2.31914771625498	99.3773641750075
LC0792300	25.067	25-26	1.69170020829016	98.4566454636759
LC0229986	25.067	25-26	1.5762261374496	99.3743726998996
LC0395422	25.067	25-26	1.84167225007363	98.8691870190699
LC0581662	25.067	25-26	1.35983548233989	95.4378096130673
LC0692291	25.067	25-26	1.66698571832966	98.4234837327621
LC0413850	25.067	25-26	1.65619406217919	99.0699230511877
LC0511437	25.067	25-26	1.85040114799716	99.2668719871452
LC0679214	25.067	25-26	2.17658318076549	99.3768844221105
LC0886298	25.067	25-26	1.49136169383427	98.9609519021284
LC1029846	25.067	25-26	1.02325245963371	95
LC0176000	25.067	25-26	1.67997269427742	99.1569086651054
LC0826257	25.067	25-26	1.73806671477747	98.8684298627385
LC0228680	25.067	25-26	1.94166047838839	99.2676075178918
LC0450178	25.067	25-26	1.78554336995659	99.3773641750075
LC0986475	25.067	25-26	1.54986118847194	98.4603025840139
LC0405242	25.067	25-26	1.77033644109515	99.2639678822349
LC0841752	25.067	25-26	1.76878604690801	99.2628334003485
LC0138497	25.067	25-26	1.3732798932775	97.6681164268986
LC0156073	25.067	25-26	1.46952747918701	98.6114364104795
LC0181197	25.067	25-26	1.28780172993023	97.6748076279692
LC0538798	25.067	25-26	1.53262700122889	98.8920872941491
LC0140279	25.067	25-26	1.2087100199064	96.1960521913684
LC0393859	25.067	25-26	1.53453375600512	99.2639678822349
LC0681384	25.067	25-26	2.39361029635529	99.4773694261114
LC0410945	25.067	25-26	1.41145134213794	98.4309133489461
LC0736953	25.067	25-26	2.36458851377496	99.5845060983782
LC0785326	25.067	25-26	1.67651071028255	99.2026800670017
LC1038460	25.067	25-26	1.02036128264771	95
LC0240029	25.067	25-26	1.80570470443386	99.4747407159585
LC0247576	25.067	25-26	1.73711309430596	99.3743726998996
LC0642857	25.067	25-26	1.83142181706502	99.5845896147404
LC0475075	25.067	25-26	1.00603795499732	95
LC1004108	25.067	25-26	1.25017594808392	96.7425510545698
LC1035288	25.067	25-26	1.21298618473667	95
LC0275108	25.067	25-26	1.62428209583567	99.1569086651054
LC0945889	25.067	25-26	2.27886787393912	99.4737724149489
LC1009231	25.067	25-26	1.03742649794062	95
LC0263331	25.068	25-26	1.86723171451889	98.9628638340582
LC0618395	25.068	25-26	1.65021035466036	99.0921273031826
LC0260359	25.068	25-26	1.82269101077605	99.2639678822349
LC0637846	25.068	25-26	1.24723654950676	95
LC0346086	25.068	25-26	1.31722734917642	99.1533081222181
LC0689591	25.068	25-26	2.26391998305577	99.5845896147404
LC0435009	25.068	25-26	1.35314654621398	96.5138842422215
LC0791832	25.068	25-26	1.25454807710897	95
LC0827302	25.068	25-26	1.0927206446841	95
LC0875051	25.068	25-26	2.03217537696136	98.9688650820221
LC0207915	25.068	25-26	1.50474263627169	99.3141518902643
LC0448558	25.068	25-26	1.82962535335805	99.2668965286379
LC0508800	25.068	25-26	1.47055748521727	98.6793591204666
LC0610683	25.068	25-26	1.69170020829016	99.1557506114108
LC0469481	25.068	25-26	1.3285834497142	98.7480333411442
LC0731086	25.068	25-26	2.14116746864623	99.3734083902962
LC0794113	25.068	25-26	1.50704587242733	99.0150753768844
LC0493358	25.068	25-26	2.15228834438306	99.4777893080708
LC0810126	25.068	25-26	2.02726804246662	99.1556091676719
LC0499132	25.068	25-26	2.20803804935318	99.3773641750075
LC0519039	25.068	25-26	2.50570606195979	99.4744418036354
LC0535240	25.068	25-26	1.83866022598894	98.7513808455796
LC0828434	25.068	25-26	1.5641924606262	98.5671242048878
LC0093668	25.068	25-26	1.23653726148869	96.5514934608824
LC0460789	25.068	25-26	1.31868926994775	95.2838398714687
LC0473800	25.068	25-26	1.82698133691199	99.2668965286379
LC0617932	25.068	25-26	1.7444494574468	98.6678270183425
LC0766753	25.068	25-26	1.82917507391709	99.3667068757539
LC0253533	25.068	25-26	1.40500466505037	99.1569086651054
LC1018323	25.068	25-26	1.19089171692217	95
LC0380932	25.068	25-26	1.06520612805431	95
LC0724007	25.068	25-26	1.5794405971398	99.2626110273169
LC0877769	25.068	25-26	1.43248825577051	97.7469032474054
LC0568582	25.068	25-26	1.47363292687384	98.7582005623243
LC0939821	25.068	25-26	1.95588008622538	99.5845060983782
LC0129482	25.068	25-26	1.5971464878337	99.3777183004349
LC0400408	25.068	25-26	1.64679568877847	99.3469961824392
LC0480297	25.068	25-26	1.47668674294564	99.1564288822683
LC0679656	25.068	25-26	1.39497671955456	99.1524572041138
LC0864873	25.069	25-26	1.08421868673924	95
LC0104869	25.069	25-26	1.19228861256812	95
LC0279006	25.069	25-26	1.38578495884334	98.474406155905
LC0789708	25.069	25-26	1.11859536522376	95
LC0864314	25.069	25-26	2.44870631990508	99.5845060983782
LC0150517	25.069	25-26	1.62675085368339	97.8592453839979
LC0427063	25.069	25-26	1.11859536522376	95
LC0548070	25.069	25-26	2.44226021456056	99.4710942991999
LC0972360	25.069	25-26	1.86147466885717	99.2624627040799
LC0095989	25.069	25-26	1.08026562733984	96.9521579123453
LC0432135	25.069	25-26	1.77261504984917	99.2635490242025
LC0911256	25.069	25-26	1.54195347445824	98.5051114462879
LC0154627	25.069	25-26	1.71625382589604	99.2639678822349
LC0278872	25.069	25-26	1.47813342810052	99.2104382736701
LC0717668	25.069	25-26	1.41262852054438	97.1811181787747
LC0755011	25.069	25-26	1.92319219042067	99.2628334003485
LC0904594	25.069	25-26	1.92757565469111	99.3667068757539
LC0148969	25.069	25-26	1.22968184231768	96.1291401806624
LC0937166	25.069	25-26	1.89381722396746	99.3734083902962
LC0984084	25.069	25-26	1.27875360095283	95.7290132547865
LC0225002	25.069	25-26	1.64107731332537	99.2673134827702
LC0552880	25.069	25-26	1.60541279815305	99.0191812004151
LC0560780	25.069	25-26	2.26710129655997	99.4744418036354
LC0692162	25.069	25-26	1.61637047229127	98.5674119694738
LC1014548	25.069	25-26	1.77764427769648	99.2629074948906
LC0424395	25.069	25-26	2.64845759428252	99.5882569544405
LC0440261	25.069	25-26	2.38721180031373	99.6853345830683
LC0542133	25.069	25-26	1.56702636615906	99.2635490242025
LC1023722	25.069	25-26	1.3070679506613	95.1466059713482
LC1044214	25.069	25-26	2.30785958059847	99.4739839849901
LC0409310	25.069	25-26	1.44310645673727	97.0465264073318
LC0443618	25.069	25-26	2.0350693444211	99.3740166705721
LC0977073	25.069	25-26	1.66341821225268	98.7713424840978
LC0211149	25.069	25-26	1.470116353151	98.4610237537638
LC0475525	25.069	25-26	1.04960561259497	95
LC0483102	25.069	25-26	1.24254142829838	96.4918153516553
LC0146270	25.069	25-26	1.48897352472651	98.2703245232519
LC0177726	25.069	25-26	1.78922805726734	99.5847565467819
LC0631689	25.069	25-26	1.78411781646292	99.3735343383585
LC0444623	25.07	25-26	1.32797162362301	98.0182773742175
LC0453863	25.07	25-26	1.93485180296566	99.2635490242025
LC0744653	25.07	25-26	2.00350361474254	99.3735343383585
LC0270347	25.07	25-26	1.64718729789599	99.367681498829
LC0659978	25.07	25-26	1.73980959902136	98.5674119694738
LC0765678	25.07	25-26	1.99387691494121	99.4739311084305
LC0982849	25.07	25-26	1.67842732243387	98.3495145631068
LC0910722	25.07	25-26	1.86075712308154	99.4737724149489
LC0189564	25.07	25-26	1.79685174904989	99.4747407159585
LC0754373	25.07	25-26	1.02612451674545	95
LC0925831	25.07	25-26	1.04139268515822	95
LC0540795	25.07	25-26	1.57263929704281	99.4777893080708
LC0774883	25.07	25-26	1.5358002908249	99.0145801910508
LC0212237	25.07	25-26	1.98909369261033	99.4747407159585
LC0445782	25.07	25-26	1.94831514068935	99.2635490242025
LC0451912	25.07	25-26	1.70354929823823	99.3342254934761
LC0414001	25.07	25-26	1.69653111996961	99.2673134827702
LC1025595	25.07	25-26	1.88980575186809	99.4738253234131
LC0249620	25.07	25-26	1.5649026725292	98.8190030110405
LC0433223	25.07	25-26	2.04371585806121	99.2635490242025
LC0765174	25.07	25-26	1.90194846507308	99.2661841576196
LC0893485	25.07	25-26	1.15350998930084	95
LC0934593	25.07	25-26	2.54012917755135	99.5845060983782
LC0409917	25.07	25-26	1.88377496135526	99.5850761251464
LC0446031	25.07	25-26	1.85733249643127	99.1564288822683
LC0708366	25.07	25-26	1.3647385550554	96.0436470745749
LC0407546	25.07	25-26	2.4199227210376	99.5717631314821
LC0492717	25.07	25-26	2.02530586526477	99.4776319314225
LC0540334	25.07	25-26	1.44451320633404	98.875238509691
LC0883555	25.07	25-26	2.56393175831812	99.5845060983782
LC0151613	25.07	25-26	1.18412335423967	97.0993643358983
LC0484330	25.07	25-26	1.72542155007426	99.2635490242025
LC0160713	25.07	25-26	1.60616631460762	99.2673134827702
LC0379081	25.07	25-26	1.15624619039734	95
LC0448418	25.07	25-26	1.4884096889032	98.2358651625213
LC0176314	25.07	25-26	1.3055663135153	97.4473067915691
LC0268091	25.07	25-26	1.35774432518038	97.0023419203747
LC0814356	25.07	25-26	1.95007262975016	99.4605280793459
LC1033145	25.07	25-26	1.51481329499929	98.7580758544505
LC0220673	25.07	25-26	1.10585067438514	98.2903981264637
LC0775402	25.07	25-26	2.10720996964787	99.4739311084305
LC0223651	25.071	25-26	1.3151303171836	98.1231180996989
LC0377581	25.071	25-26	1.63134228648393	98.4610237537638
LC0179544	25.071	25-26	1.34301449715077	99.1569086651054
LC0609365	25.071	25-26	1.38057300306689	98.2762083277547
LC0661946	25.071	25-26	2.19761132316971	99.3665158371041
LC0766581	25.071	25-26	1.5910646070265	99.1556091676719
LC0180142	25.071	25-26	1.03582982525283	95
LC0638569	25.071	25-26	1.90939554596711	99.4706867671692
LC0819548	25.071	25-26	1.61679048632972	99.2594826430773
LC0830334	25.071	25-26	1.41780372263988	98.6139939738868
LC0854578	25.071	25-26	1.00302947055362	95
LC0149390	25.071	25-26	1.89773702534543	97.9290732686517
LC0563616	25.071	25-26	1.66247450375031	99.1564288822683
LC0425273	25.071	25-26	1.59977393914639	98.3472733355637
LC0489079	25.071	25-26	2.43341777677003	99.4777893080708
LC0606851	25.071	25-26	2.80241109192721	99.5879396984925
LC0644074	25.071	25-26	1.5952757118021	99.3099058658001
LC0646803	25.071	25-26	2.08289303328818	99.5879396984925
LC0669002	25.071	25-26	1.97868256515694	99.2663316582915
LC0452285	25.071	25-26	1.84528412634799	99.2668965286379
LC0469645	25.071	25-26	1.53781909507327	95
LC0485576	25.071	25-26	1.96345726011671	99.2635490242025
LC0488146	25.071	25-26	1.82542611776782	98.90536604961
LC0504882	25.071	25-26	2.01644831825904	99.2635490242025
LC0890325	25.071	25-26	2.27431952455862	99.4638788366171
LC0977922	25.071	25-26	1.02612451674545	95
LC0484316	25.071	25-26	2.27662262420171	99.2635490242025
LC0983656	25.071	25-26	1.81544491624435	99.3734083902962
LC0989241	25.071	25-26	1.55966727838806	98.3227318379645
LC1007889	25.071	25-26	1.76132632242146	98.9688650820221
LC0198094	25.071	25-26	1.34064237756071	97.5342924054868
LC0510547	25.071	25-26	1.53718922624364	98.6609982258227
LC0615006	25.071	25-26	1.14705767102836	95
LC0907388	25.071	25-26	1.19284611518884	95.528087629384
LC0935536	25.071	25-26	1.54257647626053	99.155694039602
LC0964316	25.071	25-26	2.03798394944713	99.4739311084305
LC0944159	25.071	25-26	1.53932706353937	96.5092539910974
LC0987783	25.071	25-26	1.89746213801306	95
LC0264580	25.071	25-26	1.07554696139253	95
LC0282412	25.071	25-26	1.38147609027503	97.6714620274339
LC0369935	25.071	25-26	2.05518713855575	99.0799598527936
LC0898347	25.071	25-26	2.05960127976275	99.4739311084305
LC0232301	25.071	25-26	1.55364033623135	98.2067581130813
LC0424307	25.071	25-26	1.5327543789925	99.4747407159585
LC0380428	25.072	25-26	1.63588568528127	98.6617597858816
LC0483167	25.072	25-26	2.07667684570564	99.1631238911392
LC0500410	25.072	25-26	1.5649026725292	95
LC0839138	25.072	25-26	1.48401496266756	97.8875125544024
LC0989412	25.072	25-26	1.48798633112939	98.4497940871196
LC0564433	25.072	25-26	1.86799751034495	99.4773869346734
LC0650942	25.072	25-26	2.92843170055749	99.5879396984925
LC0472169	25.072	25-26	1.60670374133367	99.2338574774172
LC0652314	25.072	25-26	2.01715859848781	99.4773869346734
LC0653111	25.072	25-26	1.74795530690673	98.8552684428973
LC0994502	25.072	25-26	1.52569252450501	98.3026447941078
LC0711988	25.072	25-26	1.26764098234592	96.3013790333378
LC0263093	25.072	25-26	1.90681971546655	98.7755102040816
LC0519561	25.072	25-26	1.96927609548893	97.8676396746226
LC0808186	25.072	25-26	1.17114115102838	95
LC1024542	25.072	25-26	1.85333310500234	98.9689686338834
LC0363260	25.072	25-26	1.86681880292605	99.4747407159585
LC0374108	25.072	25-26	1.36754227352058	99.073268651723
LC0432874	25.072	25-26	2.12001425207807	99.5843668297915
LC0651669	25.072	25-26	1.88121341625502	99.4773869346734
LC0150726	25.072	25-26	1.47261019759604	98.3138173302108
LC0349036	25.072	25-26	1.21801004298436	95
LC0154435	25.072	25-26	1.57875378442643	99.1569086651054
LC0495444	25.072	25-26	2.11899180019598	99.6819870786329
LC0507886	25.072	25-26	1.32263271169222	99.5882018145904
LC0631663	25.072	25-26	1.47784447633876	98.6343553353863
LC0711697	25.072	25-26	1.4900990050633	98.1557102691123
LC0098560	25.072	25-26	1.15986784709257	96.8490767995718
LC0483424	25.072	25-26	1.89894446686651	99.2635490242025
LC0661891	25.072	25-26	1.82497146112369	99.3735343383585
LC0865053	25.072	25-26	1.93966898352233	99.2594826430773
LC0921884	25.072	25-26	1.78483117812447	99.1489076531296
LC0861316	25.072	25-26	1.70346334188329	98.861734181453
LC0219237	25.072	25-26	1.36436335461573	98.4208765473402
LC0425297	25.072	25-26	1.76087463805219	98.8725326196052
LC0494164	25.072	25-26	1.55834850876162	99.2635490242025
LC0830602	25.072	25-26	2.21987256332354	99.3767591475674
LC0122923	25.072	25-26	1.91907809237607	99.5851455336233
LC0557613	25.072	25-26	2.01271071274179	99.3771973882471
LC0808100	25.072	25-26	1.263399331334	95
LC0167409	25.072	25-26	1.58624963886604	99.2673134827702
LC0766809	25.072	25-26	1.83828224991469	99.376571141277
LC0193640	25.072	25-26	1.02775720469055	95
LC0169821	25.072	25-26	1.83903787338831	98.6851789896286
LC0231165	25.072	25-26	1.9000939015434	99.4780863164938
LC0652194	25.072	25-26	2.24405434855695	99.5845896147404
LC0256606	25.072	25-26	1.75511226639507	99.2639678822349
LC0604065	25.072	25-26	2.03205437547967	99.4740368509213
LC0670362	25.072	25-26	1.40380661054742	98.8107202680067
LC0183998	25.073	25-26	2.535509314713	99.5884911341586
LC0210236	25.073	25-26	1.62500360101486	99.1604227990367
LC0512763	25.073	25-26	1.64581511829664	98.5672681016302
LC0933866	25.073	25-26	1.91944421046524	98.8684298627385
LC0549400	25.073	25-26	2.77385224219091	99.6819870786329
LC0570979	25.073	25-26	2.46625947893545	99.5879396984925
LC0888794	25.073	25-26	1.84466352824024	99.2659627953746
LC0931949	25.073	25-26	1.97368191850398	98.6776914836636
LC0156610	25.073	25-26	1.03742649794062	95
LC0484961	25.073	25-26	1.18098558078673	97.3688615137415
LC0786105	25.073	25-26	1.68529378138678	98.7575767723787
LC0110791	25.073	25-26	1.32076922833869	99.0699230511877
LC0195912	25.073	25-26	2.1581513253927	99.5851455336233
LC0836717	25.073	25-26	1.19173039336286	95.324475384049
LC0864173	25.073	25-26	1.84035705920336	99.2628334003485
LC0153874	25.073	25-26	1.26316246496222	97.4372699899632
LC0233610	25.073	25-26	1.30578115125498	98.3439277350284
LC0441491	25.073	25-26	1.69714212627546	99.1401806624289
LC0473405	25.073	25-26	1.31785448933147	95.3809077520418
LC0259780	25.073	25-26	1.22865695810894	98.4543325526932
LC0368958	25.073	25-26	1.46389298898591	98.8156574105052
LC0423940	25.073	25-26	1.07040732174012	95
LC0671355	25.073	25-26	2.10625890986741	99.4740368509213
LC0922633	25.073	25-26	1.33625955201419	95
LC0155791	25.073	25-26	1.22245633667925	96.5239210438274
LC0347228	25.073	25-26	1.69504365882129	98.8691870190699
LC0515874	25.073	25-26	1.09131515969722	96.9403809460048
LC0939660	25.073	25-26	1.75312324468171	99.3734083902962
LC0171700	25.073	25-26	1.15866398081399	95
LC0543589	25.073	25-26	1.54294984881418	98.8585009875138
LC0873984	25.073	25-26	2.21112054125805	97.2681620354871
LC0899798	25.073	25-26	2.27144661380176	99.4771241830065
LC0428003	25.073	25-26	1.62716095237478	99.367681498829
LC0591545	25.073	25-26	1.9198100201702	99.1557788944724
LC0863384	25.073	25-26	1.58972625625424	98.7579511215266
LC0459344	25.073	25-26	1.62675085368339	99.1765139088809
LC0506232	25.073	25-26	1.60314437262018	98.520403039534
LC0832787	25.073	25-26	1.99939156171909	99.4739311084305
LC0951005	25.073	25-26	1.78411781646292	99.3735343383585
LC0478036	25.073	25-26	1.06520612805431	95
LC0665379	25.073	25-26	1.17522180034305	97.2854465122506
LC0471264	25.073	25-26	2.20458117557757	98.5337930572758
LC0474686	25.073	25-26	1.93028664724552	99.3740166705721
LC0551298	25.073	25-26	2.12251077061032	99.3740166705721
LC0708408	25.073	25-26	1.93500315145365	98.5671242048878
LC0721925	25.073	25-26	1.41896383070362	98.5741063060651
LC0110702	25.073	25-26	1.66322963453287	99.4780863164938
LC0862936	25.073	25-26	1.21058602490516	96.1131570137262
LC0557791	25.073	25-26	1.7444494574468	99.1564288822683
LC0835593	25.073	25-26	2.74241088058049	99.5845060983782
LC0422917	25.074	25-26	2.08500499907665	99.4780863164938
LC0444889	25.074	25-26	1.5908418347816	98.316205268972
LC0496891	25.074	25-26	1.37584643630916	95.4779756326148
LC0904714	25.074	25-26	1.0927206446841	95
LC0380424	25.074	25-26	1.62859325585126	99.2673134827702
LC0247495	25.074	25-26	1.46805179145424	98.7654734024757
LC0447155	25.074	25-26	1.55509444857832	99.5882569544405
LC0479619	25.074	25-26	1.93976877545335	99.3606266528303
LC0719710	25.074	25-26	1.65350194696293	99.1556091676719
LC0279134	25.074	25-26	1.44232295574557	98.474406155905
LC0521853	25.074	25-26	1.42127479121035	95.7892622841077
LC0779186	25.074	25-26	1.58726184969253	99.2626110273169
LC0868816	25.074	25-26	1.86964234465159	98.4599933043187
LC0213385	25.074	25-26	1.05728564441821	95
LC0369804	25.074	25-26	1.01199311465926	95
LC0460396	25.074	25-26	1.31217735643978	98.8116359254176
LC0525118	25.074	25-26	1.51719589794997	98.346332808891
LC0883894	25.074	25-26	2.17837254121	99.4739311084305
LC0505528	25.074	25-26	1.70552161342267	99.1564288822683
LC0567409	25.074	25-26	2.46710471302106	99.5879396984925
LC0678126	25.074	25-26	1.21616590228599	96.7901730428088
LC0405101	25.074	25-26	1.96336276610374	99.5851455336233
LC0409172	25.074	25-26	1.44607093570101	98.6082301773168
LC0448097	25.074	25-26	1.81796180453199	99.1564288822683
LC0491289	25.074	25-26	1.766264090652	99.2668965286379
LC0605669	25.074	25-26	1.82730464108973	99.4740368509213
LC0695077	25.074	25-26	1.52465571235778	99.111334674715
LC0751999	25.074	25-26	1.80475260215046	99.2628334003485
LC0259706	25.074	25-26	1.88081359228079	99.5851455336233
LC0439361	25.074	25-26	1.9160852998437	99.3673216617012
LC0450730	25.074	25-26	1.25358028956218	97.8276877761414
LC0940830	25.074	25-26	2.58471558580514	99.3666432090077
LC0500226	25.075	25-26	2.13760727050463	99.3740166705721
LC0859960	25.075	25-26	1.51401618040065	99.1556091676719
LC0365678	25.075	25-26	1.26764098234592	95.0752760120442
LC0745939	25.075	25-26	1.37839790094814	97.8506863073318
LC0096181	25.075	25-26	1.59681693591559	98.6149213783874
LC0229547	25.075	25-26	2.40560245520931	99.5884911341586
LC0439232	25.075	25-26	1.65715150190097	99.2673134827702
LC0163684	25.075	25-26	1.12872228433843	95.2527516643806
LC0524703	25.075	25-26	1.67015304519218	98.3150207691277
LC0749450	25.075	25-26	1.47885496752866	98.6139939738868
LC0822286	25.075	25-26	1.85672889038288	99.2661841576196
LC0982595	25.075	25-26	1.85564028089015	99.3734083902962
LC0095612	25.075	25-26	1.09447112864164	95
LC0243255	25.075	25-26	1.68376726142531	99.2673134827702
LC0439448	25.075	25-26	2.49095522820052	99.5884911341586
LC0211953	25.075	25-26	1.48657215051836	98.4610237537638
LC0489392	25.075	25-26	1.53869937954241	96.1440621234436
LC0534001	25.075	25-26	2.18777445516398	99.2668965286379
LC0536980	25.075	25-26	2.11018552741116	99.3740166705721
LC0537153	25.075	25-26	1.57298770819821	98.7580758544505
LC0277438	25.075	25-26	1.18582535961296	95
LC0399208	25.075	25-26	1.67006021747313	99.5851455336233
LC0381576	25.075	25-26	1.53542071805617	99.1067246570759
LC0363934	25.075	25-26	1.30984300471607	95.1990632318501
LC0580924	25.075	25-26	2.55208389785129	99.5879396984925
LC0612079	25.075	25-26	1.70842090013471	98.3464988619628
LC1044121	25.075	25-26	2.05095945977165	99.3667705297015
LC0515751	25.075	25-26	1.64414305050992	99.2635490242025
LC0852361	25.075	25-26	1.39915433395822	97.3317710077
LC0240256	25.075	25-26	1.70994801651076	99.1569086651054
LC0343149	25.075	25-26	1.59944637572528	99.2673134827702
LC0478523	25.075	25-26	1.2559957267224	96.8801258661668
LC0517263	25.075	25-26	1.89707700320942	99.2635490242025
LC0531750	25.075	25-26	2.03406667859756	99.3773641750075
LC0880016	25.075	25-26	2.49797953663798	99.4739311084305
LC1009209	25.075	25-26	1.16790781000148	95
LC0194988	25.075	25-26	1.29358351349612	96.8350618936099
LC0870437	25.075	25-26	1.74170298395774	99.2660365976272
LC0579786	25.075	25-26	1.51851393987789	98.3029856741197
LC0862102	25.075	25-26	1.48501121457857	98.6529955770004
LC0241784	25.075	25-26	1.19755621315354	95.772151051945
LC0264842	25.075	25-26	2.07492609712396	99.3743726998996
LC0344207	25.075	25-26	1.64137494519213	99.4780863164938
LC0454034	25.075	25-26	1.74981358529294	99.2635490242025
LC0885466	25.075	25-26	2.09715314984596	99.3734083902962
LC0891467	25.075	25-26	1.07918124604762	95
LC0952474	25.075	25-26	1.10822665637493	95
LC0526002	25.076	25-26	2.41262852054438	99.3773641750075
LC0525376	25.076	25-26	1.36436335461573	97.0295042483442
LC0563687	25.076	25-26	1.53516748511494	99.1564288822683
LC0987576	25.076	25-26	1.79140991566716	98.7110813525276
LC0501947	25.076	25-26	2.09440124458294	99.5715194322632
LC0512017	25.076	25-26	1.26552533521907	98.2659927024403
LC0715600	25.076	25-26	1.29203443599474	97.2921408488419
LC0552081	25.076	25-26	2.32837960343874	99.3740166705721
LC0895088	25.076	25-26	2.2915020491896	99.5845060983782
LC0731160	25.076	25-26	2.04222100239038	99.4773869346734
LC0956736	25.076	25-26	1.73814608871206	98.4566454636759
LC0247625	25.076	25-26	1.58058287681437	99.3777183004349
LC0645095	25.076	25-26	1.81749926186776	99.286432160804
LC0446624	25.076	25-26	1.09621458534641	95
LC0414440	25.076	25-26	1.16076856186113	95
LC0211998	25.076	25-26	1.59900923982334	99.2472398795584
LC0142276	25.076	25-26	1.3386556655787	98.6684509869522
LC0247694	25.076	25-26	1.47158505418519	98.7587822014052
LC0274509	25.076	25-26	2.04300840987995	99.2639678822349
LC0424079	25.076	25-26	2.07110842178245	99.4747407159585
LC0097524	25.076	25-26	1.47668674294564	98.3472733355637
LC0866466	25.076	25-26	1.43472854177976	97.9745564111148
LC0183833	25.076	25-26	1.42683645380351	98.7822014051522
LC0101851	25.076	25-26	1.15986784709257	95
LC0839111	25.076	25-26	1.55339751012388	99.2290933467404
LC0868765	25.076	25-26	1.68681495450732	98.4532976230331
LC0882610	25.076	25-26	1.51027684441735	98.4088701303052
LC0637946	25.076	25-26	1.98249736919771	99.1557788944724
LC0755786	25.076	25-26	1.79119924649888	98.6611326817512
LC0175705	25.076	25-26	2.10842970842347	99.3743726998996
LC0468417	25.076	25-26	1.60724050383174	99.2635490242025
LC0773637	25.076	25-26	1.94091473758029	99.2594826430773
LC0812825	25.076	25-26	2.30196272647336	99.587732528909
LC0154359	25.076	25-26	1.46849502450707	98.056206088993
LC0178913	25.076	25-26	1.49927458189222	99.5851455336233
LC0225176	25.076	25-26	1.17811325231463	95.1154232184677
LC0225121	25.076	25-26	1.75716819221427	99.4780863164938
LC0260224	25.076	25-26	1.19838213000829	95.3596520575443
LC0820313	25.076	25-26	1.18412335423967	95
LC0850925	25.076	25-26	1.76596642478571	99.2625368731563
LC0931784	25.076	25-26	1.41962536088774	98.5671242048878
LC0212736	25.077	25-26	2.03458835371362	99.3773641750075
LC0738977	25.077	25-26	1.83928945600615	98.6608637428858
LC0948954	25.077	25-26	1.66539335027971	98.6675594241714
LC0256433	25.077	25-26	1.36492603378998	98.0327868852459
LC0963517	25.077	25-26	1.31722734917642	97.7902032343389
LC0138060	25.077	25-26	1.28103336724773	97.9190364670458
LC0269371	25.077	25-26	1.33284226699435	97.9759116761459
LC0484050	25.077	25-26	1.28847280059978	97.1247824340608
LC0524835	25.077	25-26	1.66763970605641	95.7323604230821
LC0537017	25.077	25-26	2.42367176528952	99.4777893080708
LC0550840	25.077	25-26	1.96524875096712	99.2668965286379
LC0725854	25.077	25-26	1.48401496266756	97.9084967320262
LC0510152	25.077	25-26	1.15866398081399	95.3737488702173
LC0565147	25.077	25-26	2.43851070504812	99.5845896147404
LC0998119	25.077	25-26	1.31618009889345	98.1521775516353
LC0415778	25.077	25-26	2.5445764915681	99.5851594125322
LC0568022	25.077	25-26	1.61278385671974	99.2668965286379
LC0621184	25.077	25-26	1.8710472613055	99.3735343383585
LC0465450	25.077	25-26	1.88138465677057	99.4744418036354
LC0842350	25.077	25-26	1.72230478687433	98.5570806829595
LC0886480	25.077	25-26	1.35983548233989	97.4448277016845
LC0209449	25.077	25-26	1.38881141347352	98.4610237537638
LC0281731	25.077	25-26	1.84571801796666	99.5851455336233
LC0502812	25.077	25-26	1.68033551341456	99.1664713955746
LC0652679	25.077	25-26	1.26670196688409	96.456416262339
LC0812236	25.077	25-26	1.87984105598656	99.2659627953746
LC0398693	25.077	25-26	1.67997269427742	99.3777183004349
LC1002625	25.077	25-26	1.57182524904083	97.9446322766378
LC0531122	25.077	25-26	2.07943451063374	99.3773641750075
LC0788810	25.077	25-26	1.58444430716518	98.0172818005225
LC0831767	25.077	25-26	1.38578495884334	98.1084700368262
LC0905944	25.077	25-26	1.40619942366331	98.5671242048878
LC0525109	25.077	25-26	1.60411800619203	99.1564288822683
LC0517397	25.077	25-26	1.47407050321504	99.2668965286379
LC0669658	25.077	25-26	2.26228493437774	99.4773869346734
LC0455207	25.077	25-26	1.78731875662455	99.2635490242025
LC0706866	25.077	25-26	1.49568306761692	98.2089052561098
LC0229704	25.077	25-26	1.87314615132826	99.4780863164938
LC0480982	25.077	25-26	1.55966727838806	96.9604659726174
LC0531306	25.077	25-26	1.45453998496482	98.7078632879189
LC0609664	25.077	25-26	2.7979596437372	99.5879396984925
LC0714500	25.077	25-26	1.47856649559384	97.8510460251046
LC0156473	25.077	25-26	1.03582982525283	95
LC0416109	25.077	25-26	2.00492294929653	99.3743726998996
LC0501321	25.077	25-26	1.08671566394488	95
LC0554915	25.077	25-26	2.50705938480212	99.3740166705721
LC0391965	25.078	25-26	1.18412335423967	96.283037805286
LC0456990	25.078	25-26	1.13640344813399	95
LC0777895	25.078	25-26	1.78866321312086	99.2663316582915
LC0938034	25.078	25-26	1.76982025776359	99.2628334003485
LC0480361	25.078	25-26	2.13852373727916	99.5748669366987
LC0584521	25.078	25-26	2.26656093928684	99.4773869346734
LC0191101	25.078	25-26	1.3070679506613	95
LC0483973	25.078	25-26	1.51666755909904	98.0684899407492
LC0704208	25.078	25-26	1.76185269446638	98.4569554157183
LC0731122	25.078	25-26	1.63346845557959	98.7709721710592
LC1022400	25.078	25-26	1.63174807439657	99.155694039602
LC0274293	25.078	25-26	1.470116353151	98.3472733355637
LC0448864	25.078	25-26	1.63296316816726	99.1564288822683
LC0750059	25.078	25-26	1.28239550474253	96.8597254770673
LC0884359	25.078	25-26	1.86391737695786	99.2628334003485
LC0164227	25.078	25-26	1.89370629306471	99.4780863164938
LC0428373	25.078	25-26	1.35314654621398	99.3643358982937
LC0448851	25.078	25-26	2.09788174471387	99.4777893080708
LC0857865	25.078	25-26	1.56761444273084	98.7713424840978
LC0165566	25.078	25-26	1.02325245963371	95
LC0358374	25.078	25-26	2.14516531735066	99.3676180279051
LC0415869	25.078	25-26	1.88241068437397	98.7587822014052
LC0717537	25.078	25-26	1.07298474462793	95
LC0274515	25.078	25-26	1.79070728732768	98.6517229842757
LC0529806	25.078	25-26	1.74857561693099	99.2668965286379
LC0645406	25.078	25-26	1.64177147065396	99.2663316582915
LC0978126	25.078	25-26	2.20074109023513	99.2662333310996
LC0186610	25.078	25-26	1.92890769024395	98.4610237537638
LC0987963	25.078	25-26	1.46657107238635	95.1355875460328
LC0432850	25.078	25-26	1.66763970605641	98.7587822014052
LC0468307	25.078	25-26	1.23477029516092	97.2826450706111
LC0496468	25.078	25-26	1.54294984881418	96.8068014459767
LC0866196	25.078	25-26	1.39672227850377	97.7435554067626
LC0638182	25.078	25-26	1.00432137378264	95
LC0663810	25.078	25-26	1.59028440371816	99.2663316582915
LC0698203	25.078	25-26	1.29203443599474	96.2478243406078
LC0853740	25.078	25-26	1.40088321554836	98.452986873828
LC0907907	25.078	25-26	1.53895056201436	98.7546032808838
LC0123326	25.078	25-26	1.59372899870791	98.3472733355637
LC0211518	25.078	25-26	1.42291798076766	98.3476050307734
LC0468568	25.078	25-26	1.84831230362728	99.2635490242025
LC0848002	25.078	25-26	2.03534967652299	99.3667068757539
LC0615884	25.078	25-26	2.48263065363212	99.5845896147404
LC0724856	25.078	25-26	1.16494737262184	96.0469011725293
LC0978833	25.078	25-26	1.9417598138147	99.3667068757539
LC0367550	25.078	25-26	1.73980959902136	99.2673134827702
LC0640934	25.078	25-26	2.18746431529292	99.5845896147404
LC0207625	25.078	25-26	1.47465325336206	98.3472733355637
LC0283775	25.078	25-26	2.4091720189914	99.5851455336233
LC0421981	25.078	25-26	1.05994188806195	95
LC0862434	25.078	25-26	2.6186441882963	99.587732528909
LC0352307	25.079	25-26	1.58058287681437	98.7721646035463
LC0910044	25.079	25-26	1.59604700754544	98.1084700368262
LC0466826	25.079	25-26	1.61310151696691	98.5672681016302
LC0760520	25.079	25-26	1.95803801609834	98.4720546843587
LC0520297	25.079	25-26	1.15654915133178	95.0289559133666
LC0177191	25.079	25-26	1.90460736381545	99.4747407159585
LC0188648	25.079	25-26	1.35121634533934	98.4543325526932
LC0253920	25.079	25-26	1.54145442874759	99.2673134827702
LC0985000	25.079	25-26	1.88138465677057	99.2628334003485
LC0175473	25.079	25-26	2.33389041161612	99.4780863164938
LC0157264	25.079	25-26	1.31217735643978	98.1365005018401
LC0714451	25.079	25-26	1.1430148002541	96.6796090507431
LC0151350	25.079	25-26	1.75004531201177	98.8691870190699
LC0502809	25.079	25-26	2.05880548667591	99.3740166705721
LC0567998	25.079	25-26	1.54666602507018	98.7580758544505
LC0196719	25.079	25-26	1.43104194533589	98.8725326196052
LC0206568	25.079	25-26	2.2382217936778	99.6821679491469
LC0604705	25.079	25-26	2.46011570937833	99.4773869346734
LC0857706	25.079	25-26	2.02160271602824	98.4016887816647
LC0250975	25.079	25-26	1.44824241263444	99.1033790565406
LC0405889	25.079	25-26	2.56973664566122	99.5884911341586
LC0722449	25.079	25-26	1.83569057149243	99.2659627953746
LC0832298	25.079	25-26	1.04532297878666	95
LC0140225	25.079	25-26	1.74296067021415	99.2137838742054
LC0438769	25.079	25-26	1.21748394421391	95
LC0607313	25.079	25-26	1.13861843389949	95
LC0680890	25.079	25-26	1.2692793897719	96.2377299071996
LC0190555	25.079	25-26	1.12515582958053	95
LC0524670	25.079	25-26	2.03702787975578	99.2668965286379
LC0821544	25.079	25-26	1.3285834497142	97.6255065474396
LC0531332	25.079	25-26	2.66468897458024	99.6853345830683
LC0579577	25.079	25-26	2.02824581657247	99.2629815745394
LC0980986	25.079	25-26	2.09788174471387	99.2629074948906
LC0385005	25.079	25-26	1.62179922400267	98.6182669789227
LC0740249	25.079	25-26	1.45239984591144	95
LC0464591	25.079	25-26	1.73407940728059	99.2668965286379
LC0517435	25.079	25-26	1.42176840120692	96.2072774746427
LC0577934	25.079	25-26	1.37199091146491	97.6683417085427
LC0721417	25.079	25-26	1.84079589884709	99.205870526739
LC0900111	25.079	25-26	1.32035403281767	98.7334137515078
LC0492835	25.079	25-26	1.96241669344575	99.380711679443
LC0529730	25.079	25-26	1.71340653216769	99.3773641750075
LC0586497	25.079	25-26	1.97497199429807	99.3668341708543
LC0626471	25.079	25-26	1.29203443599474	95.6486812156915
LC0650515	25.079	25-26	1.19368102954128	95.1432588030526
LC0979433	25.079	25-26	1.61225390609644	99.0683958312389
LC0180887	25.08	25-26	1.39619934709574	99.1267106099642
LC0344668	25.08	25-26	1.31576049066573	98.3640013382402
LC0788449	25.08	25-26	2.14591083413237	99.4771241830065
LC0879102	25.08	25-26	1.97584522546757	99.0726481419484
LC0525780	25.08	25-26	1.91381385238372	99.3740166705721
LC0900951	25.08	25-26	1.59339684230021	99.1086985658759
LC0197118	25.08	25-26	1.20978301484851	97.6112412177986
LC0585597	25.08	25-26	1.36623612371829	96.3783639041371
LC0989777	25.08	25-26	1.1430148002541	95
LC0163789	25.08	25-26	1.38021124171161	96.8558718266047
LC0127969	25.08	25-26	1.50379068305718	99.4747407159585
LC0483178	25.08	25-26	2.20542091567634	99.3740166705721
LC0756449	25.08	25-26	1.41094585868777	99.1557788944724
LC0266966	25.08	25-26	1.59217675739587	99.2639678822349
LC0466003	25.08	25-26	1.33485568961729	95.6549392427945
LC0755225	25.08	25-26	2.30621050816776	99.5845060983782
LC0980917	25.08	25-26	1.10277661488344	95
LC0411166	25.08	25-26	1.57518784492766	99.3743726998996
LC0813667	25.08	25-26	1.11293997608408	95
LC0146336	25.08	25-26	1.78139630519679	99.4780863164938
LC0668035	25.08	25-26	1.45666962942376	98.9112227805695
LC0755082	25.08	25-26	2.09642333059527	99.4772818657017
LC0922744	25.08	25-26	1.36040405472994	96.214732755447
LC0401626	25.08	25-26	1.47567118832443	99.0297758447641
LC0676310	25.08	25-26	1.30770992340481	96.7766769313161
LC0852699	25.08	25-26	1.55834850876162	96.5450284566455
LC0346368	25.08	25-26	1.21616590228599	96.3841316564089
LC0678056	25.08	25-26	1.99804126436343	99.4740368509213
LC0713286	25.08	25-26	1.8499105583015	99.4437742929902
LC0743154	25.08	25-26	1.65686449154892	98.6544833818656
LC0828795	25.08	25-26	1.84658450289805	98.9680704928468
LC0731804	25.08	25-26	1.58410497039945	98.7582005623243
LC0559769	25.08	25-26	1.80665472399186	98.7580758544505
LC0579820	25.08	25-26	1.8926510338773	99.4773869346734
LC0615958	25.08	25-26	2.54627114456844	99.5878982812343
LC0967490	25.08	25-26	2.46103306911814	99.5845060983782
LC0468473	25.08	25-26	1.71916549408921	98.7580758544505
LC0983453	25.08	25-26	1.45408227073109	98.0096501809409
LC0757084	25.081	25-26	1.17405980772503	96.8715458047228
LC0718126	25.081	25-26	1.71541832259506	99.2663316582915
LC0771466	25.081	25-26	2.18999533996432	99.5845060983782
LC0455541	25.081	25-26	1.15563963375978	96.8299132996351
LC0432140	25.081	25-26	1.40157284567645	97.152893944463
LC0566256	25.081	25-26	2.29415748076969	99.5879396984925
LC0689564	25.081	25-26	1.73599788409179	99.3668341708543
LC0417740	25.081	25-26	1.44855173920158	98.4610237537638
LC0471223	25.081	25-26	1.81438079446994	99.3728830611355
LC0740232	25.081	25-26	1.35044185653506	95
LC0454521	25.081	25-26	1.89036512144812	99.4777893080708
LC0596094	25.081	25-26	2.55098617762266	99.5879396984925
LC0384149	25.081	25-26	2.26477061452187	99.5846870080718
LC0499046	25.081	25-26	1.59417147911491	99.3740166705721
LC0167712	25.081	25-26	1.33061666729444	98.5446637671462
LC0247765	25.081	25-26	1.50893352605003	98.9753892516324
LC0493391	25.081	25-26	1.66407759018507	99.0681772474358
LC0530773	25.081	25-26	1.73471984165568	99.2635490242025
LC0978728	25.081	25-26	1.60916737430202	98.53364579846
LC0765757	25.081	25-26	2.03205437547967	99.4739311084305
LC0778083	25.081	25-26	1.61500261452459	98.7705192629816
LC0217574	25.081	25-26	1.10687054447865	95
LC0677811	25.081	25-26	1.46314613672635	98.8174204355109
LC0854127	25.081	25-26	1.263399331334	95.3820909517112
LC0905780	25.081	25-26	1.21801004298436	97.7904251757616
LC0993774	25.081	25-26	2.70243053644553	99.5876496027356
LC0997389	25.081	25-26	1.2087100199064	95.8156194556958
LC1041276	25.081	25-26	2.01840920738207	99.4740368509213
LC0105057	25.081	25-26	1.7435881501599	99.2675585284281
LC0528958	25.081	25-26	1.52348633234323	98.6609982258227
LC0606411	25.081	25-26	1.61458086699749	98.3464988619628
LC0939066	25.081	25-26	1.68895346263742	96.9471532455347
LC0443166	25.081	25-26	1.07408468902824	95
LC0506897	25.081	25-26	2.03646919891546	99.4744418036354
LC0670534	25.081	25-26	1.52685598712587	98.7582005623243
LC0678599	25.081	25-26	1.40619942366331	98.4268309010577
LC0915724	25.081	25-26	1.77590157889167	98.6675594241714
LC0162724	25.081	25-26	1.5952757118021	99.1569086651054
LC0181047	25.081	25-26	1.3285834497142	98.3472733355637
LC0398302	25.081	25-26	1.4667193716816	99.073268651723
LC0670541	25.081	25-26	1.66633074430197	99.2629815745394
LC0679591	25.081	25-26	1.41380251676935	98.1809045226131
LC0589053	25.081	25-26	1.70552161342267	99.2629815745394
LC0541021	25.081	25-26	1.68448629218873	99.3740166705721
LC0616518	25.081	25-26	2.18712572810173	99.4773869346734
LC0734127	25.082	25-26	1.91328390176042	99.4737724149489
LC0207406	25.082	25-26	1.8621910310516	99.2673134827702
LC0493501	25.082	25-26	1.27392678010053	98.5438355705821
LC0968738	25.082	25-26	2.62004231223528	99.5845060983782
LC0723466	25.082	25-26	1.42471833733157	98.4561803020662
LC0394168	25.082	25-26	1.39672227850377	99.2638940007361
LC0743424	25.082	25-26	1.84422858130163	99.4740368509213
LC0435570	25.082	25-26	1.47304880508854	97.8554700568752
LC0241594	25.082	25-26	1.97025386959479	99.2639678822349
LC0954213	25.082	25-26	1.22427401429426	95
LC0497147	25.082	25-26	1.50188049375506	99.2635490242025
LC0697435	25.082	25-26	1.80002935924413	98.8887401258535
LC0708138	25.082	25-26	1.89036512144812	98.5570806829595
LC0716550	25.082	25-26	1.82898195400792	99.2328308207705
LC0822376	25.082	25-26	1.83359329399846	98.778283572098
LC0897616	25.082	25-26	1.02612451674545	95
LC0910521	25.082	25-26	1.90832413927618	99.5845060983782
LC0142517	25.082	25-26	2.17269048175585	99.5884911341586
LC0357946	25.082	25-26	1.12417805547468	95.2492472398796
LC0481800	25.082	25-26	2.11069069727375	99.3740166705721
LC0502434	25.082	25-26	1.76856410951357	99.3740166705721
LC0502649	25.082	25-26	1.40807028588719	96.6929977239256
LC0911580	25.082	25-26	1.14519640611418	95
LC0163757	25.082	25-26	1.70466518545453	98.9695550351288
LC0455378	25.082	25-26	2.06382105634371	99.2668965286379
LC0459473	25.082	25-26	2.2684609586848	99.4777893080708
LC0525522	25.082	25-26	1.57978359661681	98.2090251740761
LC0921277	25.082	25-26	1.85021724179839	98.4131235353197
LC0184667	25.082	25-26	2.00526633297277	99.4747407159585
LC0630005	25.082	25-26	1.51560894923448	98.3015075376884
LC0827683	25.082	25-26	1.96604782107645	99.4739311084305
LC0163732	25.082	25-26	1.60573589387675	98.7570772890214
LC0410446	25.082	25-26	1.5287881917749	97.8621612579458
LC0560535	25.082	25-26	1.8709303583487	99.3740166705721
LC0580511	25.082	25-26	1.25527250510331	96.937341009506
LC0917194	25.082	25-26	1.03302144468291	95
LC0140923	25.082	25-26	1.70994801651076	99.2639678822349
LC0450027	25.082	25-26	2.67590659536638	99.6819870786329
LC0493576	25.082	25-26	2.11069069727375	99.4777893080708
LC0553940	25.082	25-26	2.40459427571494	99.584909450005
LC0489380	25.082	25-26	1.7240299729356	95.565002008301
LC0497934	25.082	25-26	2.24012473016857	99.3773641750075
LC0838212	25.082	25-26	1.25115134317535	95.4014525251849
LC0819523	25.082	25-26	1.35314654621398	97.8239035821895
LC0381714	25.083	25-26	1.65224634100332	98.3472733355637
LC0485497	25.083	25-26	1.9505595616118	99.3740166705721
LC0734023	25.083	25-26	1.49498897368317	98.1155442495649
LC0935499	25.083	25-26	2.1081589512564	99.4739311084305
LC1045536	25.083	25-26	2.08646661127158	99.373471370657
LC1035180	25.083	25-26	1.66341821225268	99.3600696887459
LC0408325	25.083	25-26	1.6787004349983	99.1569086651054
LC0564724	25.083	25-26	1.31132995230379	99.0686767169179
LC0760373	25.083	25-26	1.15136985024746	95
LC0395708	25.083	25-26	1.89630570746608	99.3743726998996
LC0476119	25.083	25-26	1.73766962735664	98.5237505439695
LC0489849	25.083	25-26	2.34076129176267	99.3773641750075
LC0512384	25.083	25-26	1.72680868252496	99.2668965286379
LC0606457	25.083	25-26	1.9198100201702	98.8686571160798
LC0821669	25.083	25-26	1.8563058664333	98.8683162018281
LC0254151	25.083	25-26	1.09131515969722	95
LC0278725	25.083	25-26	1.64855515566267	99.1569086651054
LC0429706	25.083	25-26	1.07298474462793	95
LC0431585	25.083	25-26	1.40976410426635	97.2365339578454
LC0509029	25.083	25-26	1.55169391512722	99.1564288822683
LC0714767	25.083	25-26	2.07258073264895	99.3735343383585
LC0923555	25.083	25-26	2.1300119496719	99.5677233429395
LC0344762	25.083	25-26	2.10047393625765	99.5851455336233
LC0555865	25.083	25-26	1.81497968376076	99.2635490242025
LC1025016	25.083	25-26	1.73735169580371	99.2662579153684
LC0143244	25.083	25-26	1.33000770087276	96.1960521913684
LC0449172	25.083	25-26	1.37767043933432	97.269715930003
LC0458698	25.083	25-26	1.64345267648619	98.9622736250126
LC0534369	25.083	25-26	1.39427652676782	95
LC0537856	25.083	25-26	1.75243260926147	99.1564288822683
LC0859616	25.083	25-26	1.07918124604762	95
LC0453973	25.083	25-26	2.07404806906263	99.4744418036354
LC0655559	25.083	25-26	1.09516935143176	95
LC0669652	25.083	25-26	1.93621204432025	99.4773869346734
LC0863054	25.083	25-26	2.3176037419331	99.4736489204774
LC0471919	25.083	25-26	2.21489680756022	99.3740166705721
LC0932640	25.083	25-26	2.0947505524775	99.584464327603
LC0272757	25.083	25-26	1.71941415970259	98.6483773837404
LC0630213	25.083	25-26	1.54107976777663	98.3230686838934
LC0894080	25.083	25-26	1.33485568961729	97.9377301640442
LC1034603	25.083	25-26	2.62328031032448	99.5878982812343
LC0175005	25.083	25-26	1.48600518636224	98.7587822014052
LC0160250	25.083	25-26	1.32899085544943	99.1569086651054
LC0847627	25.083	25-26	1.35907622605926	96.5015065282893
LC0790023	25.083	25-26	1.31868926994775	96.9565946036534
LC0895572	25.083	25-26	1.20411998265592	95
LC0380828	25.083	25-26	1.48301642014413	99.1569086651054
LC0472483	25.083	25-26	2.31841814220994	99.3773641750075
LC0508249	25.083	25-26	2.12169113030758	99.6853345830683
LC0836363	25.083	25-26	1.51468054412498	99.0855190433122
LC0467545	25.084	25-26	1.82000430680832	98.7580758544505
LC0490514	25.084	25-26	1.60820500770433	99.1564288822683
LC0927971	25.084	25-26	1.3070679506613	98.2825577502511
LC0953033	25.084	25-26	1.48015072527328	98.6604601319447
LC0763915	25.084	25-26	1.04805317311561	95
LC0480924	25.084	25-26	1.61458086699749	99.2668965286379
LC0558353	25.084	25-26	1.63608651510307	99.4744418036354
LC0558083	25.084	25-26	2.20251556178153	99.3907541927493
LC0914196	25.084	25-26	1.28802553538836	96.1332440575829
LC0160366	25.084	25-26	1.72599325892472	99.1569086651054
LC0427928	25.084	25-26	1.8525409857698	99.1569086651054
LC0257164	25.084	25-26	1.2559957267224	96.2428905988625
LC0651413	25.084	25-26	1.80807586809131	99.2662579153684
LC0886836	25.084	25-26	1.33685982091681	98.1624046057036
LC0936370	25.084	25-26	1.99175753953435	99.3734083902962
LC1008868	25.084	25-26	1.57588031568065	98.520403039534
LC0093783	25.084	25-26	1.1264561134318	95.8815657410505
LC0187269	25.084	25-26	1.77415185895471	99.2639678822349
LC0475196	25.084	25-26	1.3055663135153	97.7270444883339
LC0497908	25.084	25-26	2.40020977016206	99.4777893080708
LC0142607	25.084	25-26	2.04083959468534	99.2673134827702
LC0752569	25.084	25-26	1.60519726738838	99.2661841576196
LC0842698	25.084	25-26	1.37401474029191	98.3394710411784
LC0156112	25.084	25-26	1.54406804435028	98.4610237537638
LC0590378	25.084	25-26	1.01029995663981	95
LC0874321	25.084	25-26	1.2312146479626	95
LC0205500	25.084	25-26	1.04139268515822	95
LC0441974	25.084	25-26	1.09377178149873	95
LC0839699	25.084	25-26	1.67430988894148	98.6775586728715
LC0892987	25.084	25-26	1.4500950758716	98.3997321727486
LC0965819	25.084	25-26	1.26834391395106	95
LC0160485	25.084	25-26	1.06520612805431	95
LC0372654	25.084	25-26	1.79070728732768	99.5851455336233
LC0466107	25.084	25-26	1.29841638006129	96.3344826431895
LC0541562	25.084	25-26	1.80955971463527	99.2668965286379
LC0405693	25.084	25-26	2.28368559014116	99.5884911341586
LC0453205	25.084	25-26	1.6871721045948	98.7580758544505
LC0716919	25.084	25-26	1.68868672428412	99.1553544494721
LC0720560	25.084	25-26	1.34713478291002	96.6996920605168
LC0866555	25.084	25-26	1.56679091238159	98.6139939738868
LC0400538	25.084	25-26	1.49471102520526	99.2639678822349
LC0711895	25.084	25-26	2.06445798922692	99.3601340033501
LC0869665	25.084	25-26	1.52074547151948	99.0548014077426
LC0195948	25.084	25-26	1.56537550271407	99.4747407159585
LC0432183	25.084	25-26	1.57298770819821	99.2668965286379
LC0854296	25.084	25-26	1.76648720623969	99.3767591475674
LC0856869	25.084	25-26	2.51687897177544	99.5778045838359
LC0580546	25.085	25-26	1.99153617530003	99.4740368509213
LC0815383	25.085	25-26	1.82425603762968	99.376571141277
LC0832608	25.085	25-26	1.50514997831991	97.6163374623368
LC0925456	25.085	25-26	1.73070154428185	98.757826363545
LC0508293	25.085	25-26	2.0668475109739	99.2836340508151
LC0609911	25.085	25-26	2.25527250510331	99.5845896147404
LC0650086	25.085	25-26	1	95
LC0420284	25.085	25-26	1.89878001328983	99.4747407159585
LC0812471	25.085	25-26	1.55918818900478	98.5604285236023
LC0912323	25.085	25-26	1.80454830838806	99.1555808732366
LC0933147	25.085	25-26	1.71541832259506	99.1086985658759
LC0462688	25.085	25-26	2.03466855583424	99.4777893080708
LC0564317	25.085	25-26	1.51534389308838	98.3029856741197
LC0150922	25.085	25-26	1.34576569311449	98.6316493810639
LC0185599	25.085	25-26	1.35044185653506	96.8551354968217
LC0512276	25.085	25-26	1.46089784275655	99.1229538379138
LC0481487	25.085	25-26	2.17828612877757	99.5882569544405
LC0612995	25.085	25-26	2.08177922676753	99.4773869346734
LC0761228	25.085	25-26	1.78433194802215	98.6778685232293
LC1004207	25.085	25-26	1.31175386105575	98.0484049141365
LC0466724	25.085	25-26	1.39741854235135	98.2726877113112
LC0775406	25.085	25-26	1.82685194782064	99.3734083902962
LC0780986	25.085	25-26	1.58251788360406	99.2661841576196
LC0412364	25.085	25-26	1.00603795499732	95
LC0343499	25.085	25-26	2.07867427336047	99.3498441636784
LC0610259	25.085	25-26	2.3521246083197	99.5845896147404
LC0976911	25.085	25-26	1.25188145455253	97.2117154811716
LC0100432	25.085	25-26	1.67586995531896	98.4610237537638
LC0183846	25.085	25-26	1.73215241806521	98.98293743727
LC0423180	25.085	25-26	1.36492603378998	99.1234526597524
LC0573965	25.085	25-26	1.89828627858912	98.8720042843754
LC1038837	25.085	25-26	1.55966727838806	98.5438355705821
LC0564585	25.085	25-26	1.263399331334	95.7018043048907
LC0964767	25.085	25-26	2.90005563602666	99.5845060983782
LC0358720	25.085	25-26	1.46239799789896	98.9193710270994
LC0527200	25.085	25-26	2.39274969837423	99.4777893080708
LC0707733	25.085	25-26	1.57321982711442	98.7575767723787
LC0932484	25.085	25-26	1.49789674291322	97.900833640229
LC0610215	25.085	25-26	2.1471814721928	99.474019230125
LC0645500	25.085	25-26	2.23390945348778	99.4740368509213
LC0353201	25.085	25-26	1.00302947055362	95
LC0483706	25.085	25-26	1.51000851294023	98.346332808891
LC0536298	25.086	25-26	1.90671205694296	99.4744418036354
LC0635045	25.086	25-26	1.62746827245971	99.2627592909085
LC0447335	25.086	25-26	1.35679046035172	95
LC0532122	25.086	25-26	1.68654689906301	99.3773641750075
LC0752322	25.086	25-26	2.09025805293132	99.4706867671692
LC0271818	25.086	25-26	1.35717225772303	96.1324857811977
LC0734849	25.086	25-26	1.4184670209466	98.158687646468
LC0983967	25.086	25-26	1.7664128471124	98.5704720455306
LC0543387	25.086	25-26	1.15836249209525	95
LC0693445	25.086	25-26	2.00800367184016	99.3768844221105
LC0856844	25.086	25-26	1.42797271360821	97.1744224974891
LC0904579	25.086	25-26	2.11727129565576	99.5845060983782
LC0908058	25.086	25-26	1.26670196688409	95.2159357214597
LC0174757	25.086	25-26	1.49037992000318	98.3472733355637
LC0378360	25.086	25-26	1.35179630689702	98.6316493810639
LC0812806	25.086	25-26	1.68895346263742	98.346166722464
LC0179035	25.086	25-26	1.06145247908719	98.3807293409167
LC0644950	25.086	25-26	2.01254197277584	99.4706867671692
LC0755680	25.086	25-26	2.07580235362683	99.4739311084305
LC0787291	25.086	25-26	2.10731174549067	99.3726937269373
LC0490371	25.086	25-26	1.41094585868777	98.8384159609011
LC0875852	25.086	25-26	1.96028046443664	99.2661841576196
LC0592900	25.086	25-26	2.71473200844509	99.6817420435511
LC0347401	25.086	25-26	1.11494441571258	95
LC0460185	25.086	25-26	1.11293997608408	95
LC0797456	25.086	25-26	1.9503161639246	99.2561318858062
LC0806791	25.086	25-26	2.0500315623684	98.9688650820221
LC0145995	25.086	25-26	1.82975391892497	99.3777183004349
LC0224693	25.086	25-26	1.47261019759604	99.4780863164938
LC0689902	25.086	25-26	1.5287881917749	99.1557788944724
LC0716005	25.086	25-26	1.50133317864557	99.3665158371041
LC0854466	25.086	25-26	1.61479179195642	99.3732193732194
LC0988361	25.086	25-26	2.41440505275888	99.5845478607565
LC0356940	25.086	25-26	1.45484486000851	98.7855470056875
LC0876737	25.086	25-26	1.01452053875792	95
LC0590143	25.086	25-26	1.76648720623969	99.0792513476412
LC0818024	25.086	25-26	1.97455774485358	99.3665158371041
LC0841681	25.086	25-26	1.97441957385229	99.2661841576196
LC0390115	25.086	25-26	1.50514997831991	98.1666109066578
LC0573273	25.086	25-26	1.91529428302269	99.1799437675726
LC0226515	25.086	25-26	1.38578495884334	99.2673134827702
LC0671731	25.086	25-26	2.01790939589669	99.4773869346734
LC0482302	25.086	25-26	1.73215241806521	99.2635490242025
LC0982048	25.086	25-26	1.50514997831991	98.346166722464
LC0257544	25.086	25-26	1.62034429975449	99.3772182414786
LC0438186	25.086	25-26	1.8563058664333	99.3673216617012
LC0492503	25.086	25-26	1.24772783290972	95.4554581353323
LC0595134	25.086	25-26	1.08529057823007	95
LC0161649	25.087	25-26	1.54232738277397	98.8689599785839
LC0211922	25.087	25-26	1.19838213000829	98.3033831944584
LC0539096	25.087	25-26	2.2827580210256	99.3773641750075
LC0543915	25.087	25-26	2.28345953637699	99.3405416262177
LC0640335	25.087	25-26	1.32654066851656	95.7055830767171
LC0439374	25.087	25-26	1.23904909314019	97.9247556567144
LC0510286	25.087	25-26	1.17114115102838	95
LC0129920	25.087	25-26	1.70994801651076	99.1234526597524
LC0186140	25.087	25-26	1.65456155474174	99.2639678822349
LC0581737	25.087	25-26	1.20411998265592	95.1934663274869
LC0439247	25.087	25-26	2.28427277985773	99.5882569544405
LC0532608	25.087	25-26	1.96768835045331	99.4777893080708
LC0679707	25.087	25-26	1.43901672838751	99.1557788944724
LC0173192	25.087	25-26	1.22788670461367	95.9183673469388
LC0269748	25.087	25-26	1.63134228648393	99.2639678822349
LC0932077	25.087	25-26	2.21130746666895	99.2628334003485
LC0572716	25.087	25-26	2.41104700245609	99.5879396984925
LC0759947	25.087	25-26	2.39227476157194	99.3633561184828
LC0440196	25.087	25-26	1.96232197272958	99.2673134827702
LC0614897	25.087	25-26	2.53095489297132	99.5879396984925
LC0699552	25.087	25-26	1.4519398693651	98.3464988619628
LC0890900	25.087	25-26	1.15259407792747	95
LC0166944	25.087	25-26	1.14705767102836	95
LC0847980	25.087	25-26	1.5487578285737	98.3456682629517
LC0956624	25.087	25-26	1.51255099290421	98.6441245396719
LC0421874	25.087	25-26	1.67117284271508	98.8691870190699
LC0689933	25.087	25-26	2.19628674880888	99.4740368509213
LC0345678	25.087	25-26	2.1424833236595	99.4747407159585
LC1021448	25.087	25-26	1.61172330800734	98.5572255883239
LC0447123	25.087	25-26	2.01283722470517	99.5884911341586
LC0507490	25.087	25-26	1.579554960401	99.0057911826733
LC0422138	25.087	25-26	1	95
LC0738876	25.087	25-26	2.15375390645519	99.4739311084305
LC0971350	25.087	25-26	1.36810085170935	95.4364348612181
LC0844961	25.087	25-26	2.10215918324369	99.2628334003485
LC0496379	25.088	25-26	1.65388755807098	95.511447315571
LC0616817	25.088	25-26	1.61710523050238	98.6611326817512
LC0661962	25.088	25-26	1.83110156450136	99.2663316582915
LC0790702	25.088	25-26	1.31365634661803	98.0442717926392
LC0210719	25.088	25-26	1.53237213356788	98.4175309468049
LC0376473	25.088	25-26	1.74577721788976	99.3743726998996
LC0484745	25.088	25-26	1.81954393554187	99.3773641750075
LC0527185	25.088	25-26	2.61288976928748	99.4744418036354
LC0548944	25.088	25-26	1.33344727449675	97.5563217621263
LC0719795	25.088	25-26	1.39741854235135	95.3049127624661
LC0144972	25.088	25-26	1.24427712080184	95.0083640013382
LC0160282	25.088	25-26	1.55750720190566	98.236868517899
LC0496421	25.088	25-26	2.25020035967899	98.2592976935694
LC0255307	25.088	25-26	1.85027855251804	99.4780863164938
LC0814573	25.088	25-26	1.28802553538836	96.1060702447517
LC0863023	25.088	25-26	1.10243370568134	95.7013726146635
LC0123827	25.088	25-26	1.99969588741084	99.4747407159585
LC0735169	25.088	25-26	1.9624640460579	99.4740368509213
LC0169065	25.088	25-26	1.39672227850377	98.7186349949816
LC0533233	25.088	25-26	1.70782556833223	99.2668965286379
LC0619331	25.088	25-26	1.64884770837289	99.2629815745394
LC0126779	25.088	25-26	1.23401081758718	96.2811715481172
LC0361048	25.088	25-26	1.22685757028872	97.5309468049515
LC0482419	25.088	25-26	1.21005084987514	97.8542496568808
LC0738910	25.088	25-26	1.64443858946784	98.8684298627385
LC0752155	25.088	25-26	1.62818450807341	99.2629815745394
LC0142379	25.088	25-26	1.17405980772503	96.1927065908331
LC0361770	25.088	25-26	1.92205040216717	99.1267982602877
LC0378622	25.088	25-26	2.35570049278188	99.4747407159585
LC0711340	25.088	25-26	1.52711411163981	98.7582005623243
LC0218300	25.088	25-26	1.04688519083771	95.3573937184333
LC0522541	25.088	25-26	2.12273999296236	99.6819231928215
LC0657224	25.088	25-26	1.78089310868708	99.2629815745394
LC0152588	25.088	25-26	1.5641924606262	97.4038139846102
LC0144440	25.088	25-26	1.65118106244469	99.1569086651054
LC0538385	25.088	25-26	1.30835094858673	95
LC0621827	25.088	25-26	1.47055748521727	98.7548533940287
LC0242177	25.088	25-26	1.53869937954241	98.3472733355637
LC0283386	25.088	25-26	1.5164031484474	98.6701504036445
LC1019642	25.088	25-26	1.70782556833223	99.2626851665661
LC0455099	25.089	25-26	1.91381385238372	99.4781037770566
LC0496867	25.089	25-26	1.90020321301689	99.3740166705721
LC0933530	25.089	25-26	2.32856306939172	99.3600053612116
LC0414395	25.089	25-26	1.24079877111733	97.3803947808632
LC0417720	25.089	25-26	1.96736073996595	98.7652668562824
LC0552281	25.089	25-26	2.45845654044443	99.4744418036354
LC0639780	25.089	25-26	1.7167543574327	98.557370464587
LC0770877	25.089	25-26	1.14921911265538	95.5837019166332
LC0994802	25.089	25-26	1.19173039336286	95
LC0431599	25.089	25-26	1.60508946188158	99.3724621631598
LC0747261	25.089	25-26	1.38524868240322	95.9378453501222
LC0209109	25.089	25-26	1.08529057823007	95
LC0416136	25.089	25-26	1.19893186993221	95
LC0485376	25.089	25-26	1.96085115371969	99.2635490242025
LC0751558	25.089	25-26	1.33344727449675	98.2256444593237
LC0449436	25.089	25-26	1.42797271360821	96.9705084859237
LC0586529	25.089	25-26	2.05944981250796	99.3735343383585
LC0788851	25.089	25-26	1.51401618040065	98.9612652459456
LC1006738	25.089	25-26	1.03019478535675	95
LC0102018	25.089	25-26	1.35256838617931	98.5683703505486
LC0157246	25.089	25-26	1.43023635341151	98.6617597858816
LC0432404	25.089	25-26	1.6331653536839	99.0693937669467
LC0478497	25.089	25-26	1.48826861549546	98.6810832524353
LC0540284	25.089	25-26	1.63174807439657	99.3673216617012
LC0783986	25.089	25-26	1.51666755909904	98.5399015438197
LC0467720	25.089	25-26	1.08278537031645	95
LC0129528	25.089	25-26	1.35449260058944	98.3004349280696
LC0485072	25.089	25-26	2.31510929564475	99.3773641750075
LC0448197	25.089	25-26	1.79476679794082	99.3773641750075
LC0481409	25.089	25-26	1.56253076886226	98.6609982258227
LC0904617	25.089	25-26	2.22159678574026	99.5845060983782
LC0517011	25.089	25-26	1.02489596010748	95
LC0620334	25.089	25-26	2.26073901991041	99.4740368509213
LC0774583	25.089	25-26	1.74091507648128	98.9690721649485
LC0789729	25.089	25-26	1.34340859380386	97.5505964347943
LC0436613	25.089	25-26	1.72875947516787	98.9662094345935
LC0503969	25.089	25-26	2.26995635193295	99.3740166705721
LC0992805	25.089	25-26	1.67237497874608	99.3701209501792
LC0100923	25.089	25-26	1.49996186559619	98.2535965205754
LC0892313	25.089	25-26	1.04960561259497	95
LC0127766	25.09	25-26	1.6341748717626	98.98293743727
LC0654055	25.09	25-26	2.0100454126361	99.4740368509213
LC0897737	25.09	25-26	1.6746774678732	98.6611326817512
LC0689456	25.09	25-26	1.99978279845414	99.3768844221105
LC0946835	25.09	25-26	2.26967635762987	99.4738782212392
LC1040916	25.09	25-26	1.62818450807341	98.5672681016302
LC0195328	25.09	25-26	1.64315646561971	99.4747407159585
LC0165960	25.09	25-26	1.04257551244019	95.0184008029441
LC0210349	25.09	25-26	1.16613397030511	95
LC0392281	25.09	25-26	1.69714212627546	99.1569086651054
LC0426348	25.09	25-26	1.77713671250417	99.3743726998996
LC0756150	25.09	25-26	1.56820172406699	99.2328308207705
LC0593534	25.09	25-26	1.63828953541426	99.3908153701968
LC0883151	25.09	25-26	1.58658730467175	99.2661841576196
LC0998546	25.09	25-26	1.63103769653674	97.9477736859725
LC0424005	25.09	25-26	2.31517235720899	99.5884911341586
LC0590319	25.09	25-26	1.95104594813582	99.2629815745394
LC0256614	25.09	25-26	1.43743344379797	99.2673134827702
LC0657174	25.09	25-26	1.83116563390944	99.1557788944724
LC0392138	25.09	25-26	1.74710093136499	98.9695550351288
LC0514555	25.09	25-26	1.85040114799716	99.2668965286379
LC0167270	25.09	25-26	1.94001815500766	99.5851455336233
LC0429919	25.09	25-26	1.19562294358694	97.4038139846102
LC0603556	25.09	25-26	2.30330407743893	99.5845896147404
LC0612068	25.09	25-26	2.18361144921843	99.5879396984925
LC0624629	25.09	25-26	2.64163272792073	99.5845896147404
LC1027291	25.09	25-26	2.32729761789585	99.5878982812343
LC0106019	25.09	25-26	1.20411998265592	97.7049180327869
LC0169716	25.09	25-26	1.70406467940857	99.3474113985476
LC0503516	25.09	25-26	1.93206769220072	99.2635490242025
LC0527780	25.09	25-26	1.3732798932775	96.5557638238051
LC0770712	25.09	25-26	1.92895884088083	98.8684298627385
LC0229991	25.09	25-26	1.12090281761453	95
LC0510186	25.09	25-26	1.3285834497142	98.3965453754226
LC0539810	25.09	25-26	2.53062225710608	99.6819870786329
LC0568825	25.09	25-26	2.71082790900604	99.6819870786329
LC1026227	25.09	25-26	2.08425445911123	99.4739839849901
LC0346449	25.09	25-26	1.55339751012388	99.2137838742054
LC0353948	25.09	25-26	1.95559155040572	99.3743726998996
LC0487513	25.09	25-26	2.15491064578852	99.3740166705721
LC0833422	25.09	25-26	1.71974549252958	99.158959924943
LC0839730	25.09	25-26	1.71365851620836	98.3160361566789
LC0557404	25.091	25-26	2.25671774597749	99.2625863109204
LC0710598	25.091	25-26	1.68403703748652	99.2661841576196
LC0927297	25.091	25-26	1.64991871873542	98.346166722464
LC0961237	25.091	25-26	1.40449161775869	95.6942769065809
LC0226710	25.091	25-26	1.60238559010511	98.8725326196052
LC0176556	25.091	25-26	1.74499667403856	98.745399799264
LC0423519	25.091	25-26	1.64008373137312	98.2502509200401
LC0653781	25.091	25-26	2.22253439338171	99.4740368509213
LC0435296	25.091	25-26	1.40277706961035	95.717631314821
LC0813674	25.091	25-26	1.62500360101486	98.8684298627385
LC0465504	25.091	25-26	2.0665122778566	99.4777893080708
LC0533168	25.091	25-26	1.67951874369579	99.4744418036354
LC0680335	25.091	25-26	1.17318626841227	95
LC0851041	25.091	25-26	1.18780263871842	95
LC0868264	25.091	25-26	2.36554414002947	99.3665158371041
LC0129969	25.091	25-26	1.98013977774575	99.2639678822349
LC0475607	25.091	25-26	2.26469979216715	99.3740166705721
LC0865411	25.091	25-26	1.9041202134762	99.1556091676719
LC0196917	25.091	25-26	1.30319605742049	97.8186684509869
LC0230606	25.091	25-26	1.27875360095283	95
LC0780328	25.091	25-26	1.73980959902136	99.2661841576196
LC0837874	25.091	25-26	2.51426875835222	99.5878568556494
LC0186492	25.091	25-26	1.45408227073109	99.3743726998996
LC0209353	25.091	25-26	1.17522180034305	97.9089996654399
LC0346203	25.091	25-26	1.51811894714315	98.3472733355637
LC0703334	25.091	25-26	1.52711411163981	99.0117252931323
LC0569115	25.091	25-26	2.18318440029822	99.4773869346734
LC0615381	25.091	25-26	1.62981719601852	99.1557788944724
LC0788401	25.091	25-26	1.94551782207784	99.3667068757539
LC0884993	25.091	25-26	1.54107976777663	98.5671242048878
LC0551730	25.091	25-26	1.23754373814287	95
LC0723899	25.091	25-26	1.38417413880703	95.4210737715892
LC0413257	25.091	25-26	1.04414762087872	95
LC0935197	25.091	25-26	1.67117284271508	98.9246231155779
LC0950127	25.091	25-26	2.19609324373751	99.4772818657017
LC0096314	25.091	25-26	1.33525725643453	98.3207332575099
LC0168696	25.091	25-26	1.86782090804557	99.163599866176
LC0167584	25.091	25-26	1.18695633546541	96.4703914352626
LC0192933	25.091	25-26	1.3714373174041	98.9586472459401
LC0632555	25.091	25-26	1.99352440316707	99.5845896147404
LC0991831	25.091	25-26	1.65118106244469	99.3733453972722
LC1000813	25.091	25-26	1.28891960566173	97.6386655948553
LC0265963	25.091	25-26	1.49526674438781	98.4610237537638
LC0474260	25.091	25-26	1.66482994114309	97.395641549225
LC0580113	25.091	25-26	1.81224469680037	98.3464988619628
LC0812792	25.091	25-26	1.26599637049508	98.1084067092973
LC1022685	25.091	25-26	1.11159852488039	95.8223144645667
LC0244577	25.091	25-26	1.86189269039145	99.367681498829
LC0368581	25.092	25-26	1.50906804501716	99.2639678822349
LC0488548	25.092	25-26	1.77641058880734	96.8670504752979
LC0721490	25.092	25-26	1.51215053692203	98.5084632143456
LC0184232	25.092	25-26	1.71340653216769	98.678487788558
LC0501528	25.092	25-26	1.02897770520878	95
LC0906436	25.092	25-26	1.78211414747907	99.5845060983782
LC0969051	25.092	25-26	2.58122124353612	99.4771767544742
LC0703384	25.092	25-26	1.88744850024995	99.1556091676719
LC0229301	25.092	25-26	1.19368102954128	96.1826697892272
LC0229307	25.092	25-26	1.29578694025161	98.4008029441285
LC0656707	25.092	25-26	1.59483435558332	98.8686192468619
LC0767742	25.092	25-26	2.0350693444211	99.3733033948859
LC0870595	25.092	25-26	1.19562294358694	95
LC0168646	25.092	25-26	1.70044410102775	99.3776766595289
LC0867916	25.092	25-26	2.43649659129551	99.5843807608513
LC0975931	25.092	25-26	1.21005084987514	95
LC0882380	25.092	25-26	1.72851610475977	98.861734181453
LC0159008	25.092	25-26	1.31281182621209	97.5342924054868
LC0178914	25.092	25-26	1.06145247908719	95
LC0742305	25.092	25-26	2.08933980777103	99.4737724149489
LC0416274	25.092	25-26	1.42520805113866	98.8692626789776
LC0925520	25.092	25-26	2.03502928220237	99.3734083902962
LC0656775	25.092	25-26	1.8256208250035	99.4740368509213
LC1013373	25.092	25-26	1.13097669160562	95
LC0093798	25.092	25-26	1.36361197989214	97.5515119079476
LC0174296	25.092	25-26	1.91954875896885	99.26367226722
LC0520460	25.092	25-26	2.00052084093619	99.2635490242025
LC0742980	25.092	25-26	1.41463914673701	97.9678607298293
LC0891076	25.092	25-26	1.94527158150771	99.3665795294591
LC0190573	25.092	25-26	1.88862872538523	99.2639678822349
LC0486246	25.092	25-26	2.04587039244936	99.2668965286379
LC0899948	25.092	25-26	1.27091163941048	95.9300572806753
LC0933021	25.092	25-26	2.38576709362678	99.3700576330251
LC0937562	25.092	25-26	1.52166101511207	95
LC0135743	25.092	25-26	1.36361197989214	97.8253596520575
LC0575862	25.092	25-26	1.50745106090197	99.3735343383585
LC0458846	25.092	25-26	2.29701599357778	99.4777893080708
LC0562483	25.092	25-26	1.78347478758225	99.3668341708543
LC0904800	25.092	25-26	1.34791518650169	96.1064613324406
LC0127287	25.093	25-26	1.46284703583167	99.2639678822349
LC0739013	25.093	25-26	1.73766962735664	98.8684298627385
LC0793178	25.093	25-26	1.82885315967664	98.5570806829595
LC0936384	25.093	25-26	1.60390183173167	98.3460006026719
LC0231904	25.093	25-26	1.51401618040065	99.2639678822349
LC0523415	25.093	25-26	1.30920417967041	95
LC0519838	25.093	25-26	1.9478746548977	99.3740166705721
LC0791425	25.093	25-26	1.5710096723093	98.30548206691
LC0811322	25.093	25-26	1.61204174464527	98.8048208905256
LC1032772	25.093	25-26	1.16790781000148	95
LC0228330	25.093	25-26	1.72680868252496	99.2673134827702
LC0561472	25.093	25-26	1.43392976560846	98.9187560673518
LC0675024	25.093	25-26	1.772395061082	99.1557788944724
LC0621699	25.093	25-26	1.82516637225655	99.5845896147404
LC0492073	25.093	25-26	1.9150831016512	99.4777893080708
LC0627643	25.093	25-26	2.52986648319192	99.5878568556494
LC0427085	25.093	25-26	1.88840416773705	99.2673134827702
LC0570300	25.093	25-26	1.90671205694296	99.3735343383585
LC0736815	25.093	25-26	1.72345567203519	99.3667068757539
LC0749200	25.093	25-26	1.38881141347352	99.0083752093802
LC0815410	25.093	25-26	1.82340901489254	99.3732193732194
LC0912751	25.093	25-26	1.86165387021391	99.1556091676719
LC0100314	25.093	25-26	1.32510498297141	96.2629642020743
LC0435952	25.093	25-26	1.33485568961729	95
LC0500577	25.093	25-26	1.3356584522893	95
LC0618527	25.093	25-26	1.31785448933147	97.9515330030794
LC0944232	25.093	25-26	1.4983105537896	98.5035152326749
LC0404338	25.093	25-26	1.37199091146491	97.4004683840749
LC0548765	25.093	25-26	1.52994340165867	98.9220674879486
LC0718208	25.093	25-26	1.92069713446992	99.3735343383585
LC0841845	25.093	25-26	1.82503644122135	97.8816825875649
LC0378374	25.093	25-26	1.63488014076653	99.1569086651054
LC0703182	25.093	25-26	1.41497334797082	98.1557102691123
LC0764961	25.093	25-26	1.33905373570914	95
LC0705422	25.093	25-26	1.58523506336578	98.680067001675
LC0801051	25.093	25-26	2.20352241682258	99.2628334003485
LC0152688	25.093	25-26	1.63134228648393	99.1570778699492
LC0252049	25.093	25-26	1.03100428136354	95
LC0346024	25.093	25-26	1.53364497879876	99.0297758447641
LC0553204	25.093	25-26	1.84954225200502	99.2401164931544
LC0786209	25.093	25-26	1.15472820744016	95
LC0888274	25.093	25-26	1.63818964019084	98.5637763642451
LC0379937	25.093	25-26	1.42488163663107	98.4610237537638
LC0511114	25.093	25-26	1.20330491613848	96.1113713941503
LC0885703	25.093	25-26	1.87163130453755	99.3732193732194
LC1023166	25.093	25-26	1.76087463805219	98.7714658721923
LC0151134	25.093	25-26	1.91529428302269	98.8691870190699
LC0279333	25.093	25-26	1.81197694433695	99.2673134827702
LC0375628	25.093	25-26	1.60648885044265	99.0150423799792
LC0422972	25.093	25-26	1.13956426617585	95
LC0526713	25.093	25-26	2.24944296144258	99.4744242099625
LC0141846	25.093	25-26	1.17811325231463	95.6339913014386
LC0255376	25.093	25-26	2.11756956346383	99.5884911341586
LC0581505	25.093	25-26	1.20330491613848	95
LC0952932	25.093	25-26	2.09905878906805	99.2661841576196
LC0692815	25.094	25-26	1.4020893505721	98.3833718244804
LC0881796	25.094	25-26	1.79601896934715	99.1556091676719
LC0970656	25.094	25-26	1.7965049515533	98.4566454636759
LC0675448	25.094	25-26	1.69539410829111	99.3735343383585
LC0727233	25.094	25-26	1.72542155007426	99.1556091676719
LC0222663	25.094	25-26	1.31722734917642	96.8551354968217
LC0692325	25.094	25-26	1.33284226699435	96.0034810550274
LC1042992	25.094	25-26	2.66313531495775	99.5846174460673
LC0394455	25.094	25-26	1.71104760386703	99.1569086651054
LC0413565	25.094	25-26	2.87612542767888	99.6821679491469
LC0440366	25.094	25-26	1.29114676173189	97.4867813399371
LC0450448	25.094	25-26	1.54195347445824	99.2668965286379
LC0476339	25.094	25-26	1.51348395670426	98.2827302246176
LC0622166	25.094	25-26	1.45147940512486	98.6611326817512
LC0805849	25.094	25-26	2.11464433890228	99.3730092204526
LC0475089	25.094	25-26	1.76522136630498	99.2668965286379
LC0489985	25.094	25-26	2.2672421488256	98.7815083854986
LC0543640	25.094	25-26	2.37351885496912	99.4777893080708
LC0726628	25.094	25-26	1.34439227368511	96.4221105527638
LC0851520	25.094	25-26	1.48742121135947	98.837949164462
LC0786826	25.094	25-26	1.54912592675811	98.0570165153596
LC0854274	25.094	25-26	1.5287881917749	98.9043023723361
LC0166982	25.094	25-26	1.76522136630498	98.7587822014052
LC0470645	25.094	25-26	1.19284611518884	95
LC0709399	25.094	25-26	1.78838051531956	99.2760180995475
LC0988966	25.094	25-26	1.15654915133178	95
LC0361477	25.094	25-26	1.97850006931146	99.5884911341586
LC0950357	25.094	25-26	1.65523450703429	97.8571667726923
LC0514367	25.094	25-26	1.56843641441689	99.2668965286379
LC0560583	25.094	25-26	1.5358002908249	96.3478726609313
LC0540529	25.094	25-26	1.89707700320942	98.8718910052556
LC0784159	25.094	25-26	1.41780372263988	98.2825577502511
LC0134404	25.094	25-26	2.02755345405022	99.2673134827702
LC0151019	25.094	25-26	1.10105935490812	95
LC0500615	25.094	25-26	2.22507656162639	99.3740166705721
LC0687376	25.094	25-26	1.81304696516011	98.9690721649485
LC0400144	25.094	25-26	1.14176323027579	95
LC0402956	25.094	25-26	1.08778141780954	95
LC0716169	25.094	25-26	1.49762064978129	97.9515330030794
LC0994025	25.094	25-26	1.54961623951909	98.8350684564657
LC0443934	25.094	25-26	2.02391060635092	99.2635490242025
LC0531034	25.094	25-26	1.66181268553726	99.2369988621913
LC0550509	25.094	25-26	1.1044871113124	95
LC0766804	25.094	25-26	1.35583449588494	99.108429696665
LC0910855	25.094	25-26	1.62746827245971	99.3731563421829
LC0377687	25.094	25-26	1.64581511829664	98.9996654399465
LC0591585	25.094	25-26	2.02501897228276	99.1557788944724
LC0763955	25.094	25-26	1.22167499707077	95.6955415718302
LC0924054	25.094	25-26	2.30390849353595	99.4739311084305
LC0469177	25.095	25-26	1.49899936358015	98.9221035717872
LC0516478	25.095	25-26	1.38703370128236	96.8235372874548
LC0707498	25.095	25-26	1.36810085170935	98.7736228387616
LC0751594	25.095	25-26	1.16345955176999	95.2125878808169
LC0868969	25.095	25-26	1.69705489227257	98.6709072648142
LC0868627	25.095	25-26	1.64679568877847	98.4566454636759
LC0394417	25.095	25-26	1.80126647048962	98.9862830378053
LC0424883	25.095	25-26	1.1274287778516	95
LC0508632	25.095	25-26	1.83372069044463	99.4744418036354
LC0754640	25.095	25-26	1.11958577496178	95
LC0126143	25.095	25-26	2.04672922226649	99.3743726998996
LC0390568	25.095	25-26	1.87523494645016	99.2639678822349
LC0763481	25.095	25-26	1.77793404883778	98.4566454636759
LC0185573	25.095	25-26	1.76782349800752	98.6584141853463
LC0473029	25.095	25-26	1.93811926919431	99.3740166705721
LC0556345	25.095	25-26	1.4401216031878	98.7580758544505
LC0642489	25.095	25-26	1.78468859950142	99.2629815745394
LC0706902	25.095	25-26	1.25695815256093	97.8611594590976
LC0253063	25.095	25-26	1.16613397030511	95.2603940194668
LC0173431	25.095	25-26	1.21005084987514	99.1569086651054
LC0429115	25.095	25-26	1.22865695810894	95
LC0463386	25.095	25-26	1.123198075032	95
LC0499239	25.095	25-26	1.53186194909581	99.0726481419484
LC0646386	25.095	25-26	1.58793534863636	98.3028152512302
LC0879284	25.095	25-26	2.14900345192855	99.2661841576196
LC0286158	25.095	25-26	1.87846434534147	99.1569086651054
LC0821608	25.095	25-26	1.51666755909904	99.2561318858062
LC0826901	25.095	25-26	1.3807537708039	95.5373284231671
LC0865812	25.095	25-26	1.72115084374968	98.6776029460998
LC1033144	25.095	25-26	1.20411998265592	95
LC0142767	25.095	25-26	1.06258198422816	95.660756105721
LC0714452	25.095	25-26	1.4020893505721	97.9516015664223
LC0186441	25.095	25-26	1.49136169383427	99.1267982602877
LC0354737	25.095	25-26	2.51785541893003	99.5884911341586
LC0436988	25.095	25-26	1.68930885912362	99.2635490242025
LC0202653	25.095	25-26	1.14519640611418	95
LC0449687	25.095	25-26	1.22063101944809	96.4553487749364
LC0450855	25.095	25-26	1.16702179579026	95.2867137548957
LC0541837	25.095	25-26	2.15176810289518	99.5715194322632
LC0558950	25.095	25-26	1.69108149212297	99.3773641750075
LC0857272	25.095	25-26	1.51308436046514	98.2494309813898
LC1027498	25.095	25-26	1.17811325231463	95.1433547695606
LC0145972	25.095	25-26	1.8329557506046	99.2673134827702
LC0402560	25.095	25-26	1.43584436598444	99.1334894613583
LC0670932	25.095	25-26	1.65820225338701	99.2663316582915
LC0893724	25.095	25-26	2.49478052900343	99.5878568556494
LC0845127	25.096	25-26	1.82516637225655	99.2628334003485
LC0174838	25.096	25-26	1.57019256109573	99.1502174640348
LC0366123	25.096	25-26	1.72680868252496	98.7587822014052
LC0557168	25.096	25-26	1.2417954312952	95
LC0779233	25.096	25-26	1.59604700754544	98.751255440241
LC0277320	25.096	25-26	1.27646180417324	98.0628972900636
LC0670886	25.096	25-26	1.31281182621209	98.1523631008167
LC0877499	25.096	25-26	1.82872432713879	99.2661103850407
LC0206000	25.096	25-26	1.65485009056139	99.0799598527936
LC0537426	25.096	25-26	2.38455053156372	99.4744418036354
LC0764977	25.096	25-26	1.47508980338901	97.8105122196183
LC0522735	25.096	25-26	1.52166101511207	99.1564288822683
LC0142461	25.096	25-26	1.50893352605003	98.4610237537638
LC0548831	25.096	25-26	1.67906431812131	99.0727412713822
LC0667245	25.096	25-26	2.30109513495094	99.5879396984925
LC0123731	25.096	25-26	1.28307497473547	98.1398461023754
LC0525823	25.096	25-26	1.77312792403333	99.2635490242025
LC0933155	25.096	25-26	1.52930199778798	98.7577015804983
LC0529447	25.096	25-26	1.75281643118827	98.6609982258227
LC0705647	25.096	25-26	1.83492909646058	99.3735343383585
LC0877512	25.096	25-26	1.75716819221427	99.2661841576196
LC0471207	25.096	25-26	1.4201208480857	98.4367154286479
LC0240643	25.096	25-26	1.55132798800385	99.2673134827702
LC0491948	25.096	25-26	1.65915528094063	99.3740166705721
LC0534447	25.096	25-26	2.31900189946232	99.2668965286379
LC0721474	25.096	25-26	1.83110156450136	99.4505862646566
LC0626819	25.096	25-26	1.64512739925839	99.1557788944724
LC0680048	25.096	25-26	1.35218251811136	98.1958762886598
LC0857695	25.096	25-26	1.63174807439657	98.6604601319447
LC0350608	25.096	25-26	1.71775369321072	99.2673134827702
LC0585290	25.096	25-26	1.63032615480395	98.5205516133351
LC0614762	25.096	25-26	1.45453998496482	98.8017137501674
LC0787965	25.096	25-26	1.32510498297141	97.2715098761299
LC0914907	25.096	25-26	1.32159843046534	95
LC0361194	25.097	25-26	1.19479175772192	95.0819672131148
LC0506621	25.097	25-26	1.46029632675748	96.3582808943634
LC0612649	25.097	25-26	1.85418454383361	98.7582005623243
LC0355385	25.097	25-26	1.39199307225971	98.7558112311449
LC0423477	25.097	25-26	1.78511619502192	98.4175942067856
LC0485761	25.097	25-26	2.43258450542522	99.3773641750075
LC0825047	25.097	25-26	1.63938686901768	98.282040119219
LC0888056	25.097	25-26	2.64696216580211	99.5845060983782
LC0131585	25.097	25-26	2.44057851483637	99.5885737222371
LC0188666	25.097	25-26	1.29424571613812	95
LC0495185	25.097	25-26	2.00625205136936	99.2635490242025
LC0616010	25.097	25-26	2.24610448414271	99.4773869346734
LC0642748	25.097	25-26	1.64315646561971	98.7749364038024
LC0646168	25.097	25-26	2.3215777196958	99.5845896147404
LC1025619	25.097	25-26	1.81670518366652	98.8685435008201
LC0881404	25.097	25-26	1.61023417533439	98.8680888114933
LC0920241	25.097	25-26	1.80760266991649	98.861734181453
LC0408093	25.097	25-26	1.38738982633873	99.2606470174969
LC0824186	25.097	25-26	1.06892761168207	95
LC0210846	25.097	25-26	2.05107530767575	99.3743726998996
LC0355170	25.097	25-26	1.74927240829842	99.3743726998996
LC0355463	25.097	25-26	1.45924166487808	99.1233060063577
LC0782027	25.097	25-26	1.55509444857832	99.1122278056951
LC0981470	25.097	25-26	1.52035250408332	98.3464988619628
LC0583369	25.097	25-26	1.49136169383427	97.8142991029589
LC0678396	25.097	25-26	1.88688535898601	99.4737724149489
LC0368703	25.097	25-26	1.36884450682582	97.4642044694233
LC0574407	25.097	25-26	1.68770727962482	98.8686571160798
LC0773724	25.097	25-26	1.976304116552	98.7774242170491
LC0894943	25.097	25-26	1.74601110775193	99.3631640690464
LC0838839	25.097	25-26	1.82471144346473	98.8650820220957
LC0994618	25.097	25-26	1.14829409743475	95
LC0522256	25.097	25-26	2.26488862612062	99.5916044588759
LC0548959	25.097	25-26	1.20493352235414	95
LC0170080	25.097	25-26	1.09131515969722	95
LC0209293	25.097	25-26	1.3285834497142	98.1599197055872
LC0249894	25.097	25-26	1.48015072527328	96.2194713951154
LC0445809	25.097	25-26	1.88918961204707	99.2639678822349
LC0473735	25.097	25-26	1.54057971650445	98.9622736250126
LC0500338	25.097	25-26	2.01211983580451	99.3773641750075
LC0519256	25.097	25-26	1.33765889102614	97.8274696213972
LC0509794	25.097	25-26	1.92184248140586	99.0292237137214
LC0678084	25.097	25-26	1.56253076886226	98.0586423885393
LC0111116	25.097	25-26	1.55376169839	99.2673134827702
LC0412059	25.097	25-26	1.17114115102838	95
LC0507040	25.097	25-26	1.5910646070265	98.2526026846986
LC0489215	25.098	25-26	1.4933186082321	96.5658053286919
LC0707900	25.098	25-26	1.49803472368703	98.0046869768999
LC0567391	25.098	25-26	2.58382198708202	99.6850921273032
LC0269639	25.098	25-26	1.38756777941719	98.0461692873871
LC0380411	25.098	25-26	1.34791518650169	99.1602542656407
LC0483435	25.098	25-26	1.65552259625342	99.1564288822683
LC0534863	25.098	25-26	1.47114496516063	99.0693937669467
LC0977537	25.098	25-26	1.53630587235103	97.3423483732762
LC0986463	25.098	25-26	2.63339775072268	99.4773344054679
LC0416472	25.098	25-26	1.38524868240322	96.7648042823687
LC0916470	25.098	25-26	1.60314437262018	98.1447372827434
LC0453544	25.098	25-26	1.63103769653674	99.1569086651054
LC0479305	25.098	25-26	2.20542091567634	99.2702440330733
LC0386561	25.098	25-26	1.67933703052079	99.2673134827702
LC0544234	25.098	25-26	2.30693944215854	99.4777893080708
LC0582623	25.098	25-26	1.63488014076653	99.1557788944724
LC0110630	25.098	25-26	1.23223352111473	97.4841083974573
LC0272958	25.098	25-26	1.27323283404305	95
LC0572808	25.098	25-26	1.81888541459401	99.2628827983649
LC0631435	25.098	25-26	1.10687054447865	96.3147677065203
LC0680063	25.098	25-26	1.94141204037355	99.2629815745394
LC0742627	25.098	25-26	2.19265107066798	99.4772818657017
LC0853770	25.098	25-26	1.3356584522893	95.546029938716
LC0876412	25.098	25-26	1.99396499819512	99.4739311084305
LC0374817	25.098	25-26	1.4933186082321	98.4610237537638
LC0349504	25.098	25-26	1.72892164637286	99.1569086651054
LC0469073	25.098	25-26	1.59184341122478	98.6609982258227
LC0654121	25.098	25-26	1.91200937558698	98.7582005623243
LC0453394	25.098	25-26	1.4020893505721	99.168733659583
LC0506584	25.098	25-26	1.93986854445951	98.8886285274328
LC0507949	25.098	25-26	1.80085449150356	99.2668965286379
LC0522253	25.098	25-26	2.38304299930574	99.6819870786329
LC0674131	25.098	25-26	1.46701581843844	99.1557788944724
LC0884976	25.098	25-26	1.13417710757677	95
LC0886157	25.098	25-26	1.81371439188114	99.4401421435516
LC0944197	25.098	25-26	1.32428245529769	96.8195513893539
LC0773864	25.098	25-26	1.86782090804557	99.1553544494721
LC0942967	25.099	25-26	2.1698507018615	99.4739311084305
LC0149608	25.099	25-26	1.24993175663419	98.6613567149694
LC0158340	25.099	25-26	1.34242268082221	98.4677149548344
LC0246778	25.099	25-26	2.24620304183788	99.5851455336233
LC0842304	25.099	25-26	2.25210024883279	99.5878568556494
LC0354469	25.099	25-26	1.05614226205905	95
LC0435711	25.099	25-26	1.5952757118021	99.3736602357985
LC0738971	25.099	25-26	1.58793534863636	99.2663316582915
LC0765268	25.099	25-26	2.12479756796053	99.3668341708543
LC0766665	25.099	25-26	1.6941662959332	98.8684298627385
LC0920063	25.099	25-26	1.63628725209851	99.1557788944724
LC0905505	25.099	25-26	1.511482288626	98.4667403166951
LC0135474	25.099	25-26	1.44575983648863	98.3609847471234
LC0508376	25.099	25-26	1.78838051531956	99.4777893080708
LC0867821	25.099	25-26	2.51685255081835	98.5521817816207
LC0397198	25.099	25-26	1.18780263871842	97.6982268317163
LC0826171	25.099	25-26	1.7469454096151	99.1553544494721
LC0858723	25.099	25-26	1.47217114669236	97.7301640441915
LC0989053	25.099	25-26	1.88530466758897	99.2629074948906
LC0627757	25.099	25-26	2.23106161061495	99.5845896147404
LC0689412	25.099	25-26	1.86189269039145	99.3768844221105
LC0162708	25.099	25-26	1.30835094858673	97.6179324188692
LC0395588	25.099	25-26	1.71163853823235	98.5714285714286
LC0135575	25.099	25-26	1.04257551244019	95
LC0407648	25.099	25-26	1.28645646974698	95.2570492022611
LC0491332	25.099	25-26	1.43296929087441	98.2360423082073
LC0612595	25.099	25-26	1.82020145948564	98.4566454636759
LC0731914	25.099	25-26	1.623972512017	99.1557788944724
LC0838910	25.099	25-26	1.51027684441735	98.091205430655
LC0613143	25.099	25-26	2.22065714949725	99.5845896147404
LC0868048	25.099	25-26	1.83626080285849	99.4737724149489
LC0346552	25.099	25-26	1.07918124604762	95
LC0497821	25.099	25-26	2.0407605242287	99.2635490242025
LC0526327	25.099	25-26	1.99060521142392	99.2668965286379
LC0569798	25.099	25-26	2.07239696652176	99.2668719871452
LC0821420	25.099	25-26	2.03988979773618	99.3734083902962
LC0227406	25.099	25-26	1.63898815934368	99.3743726998996
LC0389194	25.099	25-26	1.61605519497659	99.367681498829
LC0833263	25.099	25-26	1.3451776165427	95.1772147662238
LC0129505	25.099	25-26	1.73102437981569	99.4747407159585
LC0388169	25.099	25-26	1.19948091486236	98.6283037805286
LC0670762	25.099	25-26	1.29950729870049	98.2929441692328
LC0987038	25.099	25-26	1.72851610475977	98.6777357479999
LC0484241	25.1	25-26	1.87343686322204	99.2635490242025
LC0859564	25.1	25-26	1.6420686273415	98.346166722464
LC0157821	25.1	25-26	1.27044590801796	98.4242221478755
LC0565229	25.1	25-26	1.97345114402493	99.2668965286379
LC0576291	25.1	25-26	1.93171206705676	99.2663316582915
LC0703116	25.1	25-26	1.67997269427742	98.5674119694738
LC0385222	25.1	25-26	1.00902574208691	95
LC0395272	25.1	25-26	1.31576049066573	98.1733021077283
LC0756297	25.1	25-26	2.0177426641615	99.2659627953746
LC0146122	25.1	25-26	1.96411814315148	99.3609902977584
LC0585031	25.1	25-26	1.34183005692051	97.7373142321596
LC1000567	25.1	25-26	1.81637388875236	99.2629074948906
LC0099795	25.1	25-26	1.77887447200274	98.7587822014052
LC0169684	25.1	25-26	2.13497354000592	99.4446303111409
LC0530216	25.1	25-26	2.16976257690291	99.3740166705721
LC0873770	25.1	25-26	1.28891960566173	95
LC0238963	25.1	25-26	1.27646180417324	97.1629307460689
LC0438772	25.1	25-26	1.3356584522893	96.6558430689921
LC0846330	25.1	25-26	1.58138068870999	99.3767591475674
LC0822166	25.1	25-26	1.45999525604739	95
LC0953662	25.1	25-26	2.29426777217946	99.4739311084305
LC0961861	25.1	25-26	1.98132017325911	99.155524278677
LC0147410	25.1	25-26	1.06258198422816	95
LC0105272	25.1	25-26	1.17609125905568	96.7514218802275
LC0232059	25.1	25-26	1.34713478291002	98.6048845767815
LC0520374	25.1	25-26	2.52041802335355	99.4777893080708
LC0926120	25.1	25-26	2.00177696707744	99.3600053612116
LC0972066	25.1	25-26	2.42558312478095	99.4672295938882
LC0449607	25.1	25-26	1.84298347012222	99.2635490242025
LC0946778	25.1	25-26	1.06258198422816	95
LC0435701	25.1	25-26	1.58994960132571	99.2673134827702
LC0516144	25.1	25-26	2.53647005970165	99.4744418036354
LC0165064	25.1	25-26	1.42797271360821	99.1569086651054
LC0611581	25.1	25-26	2.65939321141385	99.5879396984925
LC0623353	25.1	25-26	2.51763129415258	99.5879396984925
LC0845860	25.1	25-26	2.3795955549811	99.5778045838359
LC0543742	25.1	25-26	1.32159843046534	96.1172847770786
LC0799095	25.1	25-26	2.03782475058834	99.3667068757539
LC0875324	25.1	25-26	2.10071508657308	99.4705803511594
LC0934690	25.1	25-26	1.6730209071289	98.8037395704185
LC0956626	25.1	25-26	1.63447727016073	98.346166722464
LC0954093	25.1	25-26	1.24254142829838	97.1566361900934
LC0417508	25.1	25-26	1.19089171692217	95.1120776179324
LC0437514	25.1	25-26	2.10215918324369	99.4779116465863
LC0496591	25.1	25-26	2.28361778636564	99.2166839621062
LC0893619	25.1	25-26	2.17055505852121	98.8688842781608
LC0464886	25.1	25-26	2.04151111295932	99.4777893080708
LC1022331	25.101	25-26	1.45818443557026	98.3931978709872
LC0540314	25.101	25-26	1.3236645356081	98.0316673919593
LC0645608	25.101	25-26	2.70198222352488	99.5879396984925
LC0836084	25.101	25-26	2.06944608388031	99.5711030692937
LC0210958	25.101	25-26	1.63245729218472	99.2673134827702
LC0626047	25.101	25-26	2.50887970679451	99.6850921273032
LC0931299	25.101	25-26	2.55559015648025	99.5845060983782
LC0470096	25.101	25-26	1.54998361115969	99.2668965286379
LC0859453	25.101	25-26	1.20221577580113	96.5356808140313
LC0217414	25.101	25-26	1.15350998930084	95
LC0150495	25.101	25-26	1.35907622605926	98.1164268986283
LC0143829	25.101	25-26	1.76034707852991	99.2639678822349
LC0367774	25.101	25-26	1.27875360095283	96.9220475075276
LC0941976	25.101	25-26	1.75511226639507	99.1559485530547
LC0170639	25.101	25-26	1.28194193344082	97.8019404483105
LC0458885	25.101	25-26	2.27891357471596	98.2325176580859
LC0864494	25.101	25-26	1.72859724338343	99.2659627953746
LC0914235	25.101	25-26	2.16073856811258	98.9688650820221
LC0950220	25.101	25-26	1.35525990552738	98.282040119219
LC0537570	25.101	25-26	1.50051091052634	96.8051974146881
LC0146431	25.101	25-26	1.48600518636224	99.2673134827702
LC0975976	25.101	25-26	1.58012632541158	99.256057102644
LC0345507	25.101	25-26	1.95356641425701	99.3777183004349
LC0486713	25.101	25-26	1.82497146112369	99.2635490242025
LC0276621	25.101	25-26	1.94982895893531	99.3743726998996
LC0491552	25.101	25-26	1.9565045903167	99.2668965286379
LC0367326	25.101	25-26	1.26197619139781	97.3803947808632
LC0456964	25.101	25-26	1.74012573696573	99.2635490242025
LC0763632	25.101	25-26	1.5641924606262	98.3456682629517
LC0407400	25.101	25-26	1.06520612805431	95
LC0406981	25.101	25-26	1.29841638006129	95
LC0432988	25.101	25-26	1.4144719496293	98.0762796922047
LC0433013	25.101	25-26	2.03654905447915	99.4780863164938
LC0139014	25.101	25-26	1.78383214338444	99.367681498829
LC0456146	25.101	25-26	2.05755200105453	99.4744418036354
LC0556272	25.101	25-26	1.97881938673284	99.3773641750075
LC0723194	25.101	25-26	1.63798978078469	98.3933592181015
LC0575679	25.101	25-26	2.09940437234554	99.3768844221105
LC0805578	25.101	25-26	2.01790939589669	99.4571773220748
LC0726400	25.102	25-26	2.0591467194262	99.3634840871022
LC0846560	25.102	25-26	1.56336240948661	98.1651990491178
LC0895437	25.102	25-26	1.75127910398334	99.3631427230676
LC0917836	25.102	25-26	1.64512739925839	98.7579511215266
LC0791548	25.102	25-26	1.86864443839483	99.2659627953746
LC0849887	25.102	25-26	1.41929472175346	97.9444258453298
LC0142078	25.102	25-26	1.31764554322116	99.0063566410171
LC0561025	25.102	25-26	2.33539771714559	99.4777893080708
LC0360167	25.102	25-26	1.64177147065396	99.2673134827702
LC0424797	25.102	25-26	1.79525418258088	99.2673134827702
LC0347966	25.102	25-26	1.00732095292274	95
LC0167582	25.102	25-26	1.18582535961296	95.8715289394446
LC0898487	25.102	25-26	2.3219710555263	99.4739311084305
LC0954107	25.102	25-26	1.89878001328983	99.3733453972722
LC1020281	25.102	25-26	1.46448954743397	98.0149298697821
LC0352621	25.102	25-26	1.53630587235103	99.1569086651054
LC0455839	25.102	25-26	1.89159320434897	99.2625863109204
LC0474343	25.102	25-26	1.75350645699097	99.1564288822683
LC0911096	25.102	25-26	2.558216411281	99.5845060983782
LC1026040	25.102	25-26	1.6809697184659	99.3667705297015
LC0358770	25.102	25-26	1.33625955201419	98.5714285714286
LC0840046	25.102	25-26	1.97025386959479	99.2661841576196
LC0247305	25.102	25-26	1.50514997831991	98.8992974238876
LC0363224	25.102	25-26	1.36492603378998	97.3502843760455
LC0413823	25.102	25-26	1.7044936970093	99.3743726998996
LC0443004	25.102	25-26	1.60205999132796	99.4777893080708
LC0529898	25.102	25-26	2.37964991540448	99.5715194322632
LC0630578	25.102	25-26	1.27943878828702	97.7004953809078
LC0175593	25.102	25-26	1.55798814822491	99.2634504000803
LC0441482	25.102	25-26	1.37839790094814	98.7587822014052
LC0556169	25.102	25-26	2.3521246083197	99.3773641750075
LC0261697	25.102	25-26	1.48699688843182	98.7387085981934
LC0479581	25.102	25-26	1.80942502879703	99.2635490242025
LC0284568	25.102	25-26	1.79406958398163	99.2673134827702
LC0691766	25.102	25-26	1.53326351677871	98.4566454636759
LC1028753	25.102	25-26	1.79574102086924	99.373471370657
LC0363238	25.102	25-26	1.29754166781816	95.4711175034284
LC0448098	25.102	25-26	2.01473049500175	99.4777893080708
LC0502356	25.103	25-26	1.91232835796041	99.2668965286379
LC0694417	25.103	25-26	1.63276088847944	98.7582005623243
LC0885745	25.103	25-26	1.10822665637493	95
LC0347334	25.103	25-26	1.47712125471966	98.3472733355637
LC0347526	25.103	25-26	1.34242268082221	98.0260956841753
LC0435720	25.103	25-26	1.22505069613805	95
LC0218330	25.103	25-26	1.27091163941048	95.8146537303446
LC0571600	25.103	25-26	2.02432144214157	99.5879396984925
LC0584998	25.103	25-26	1.80760266991649	99.4773869346734
LC0698132	25.103	25-26	1.1092409685882	95.036481692215
LC0885795	25.103	25-26	2.06977906088151	99.5845060983782
LC0904867	25.103	25-26	2.00112770027703	99.4771241830065
LC0512961	25.103	25-26	2.33589899202511	99.373890916396
LC0735734	25.103	25-26	1.83903787338831	99.3768844221105
LC0749513	25.103	25-26	1.73543920325148	99.2628334003485
LC0438938	25.103	25-26	1.68430664607163	99.3765502446873
LC0815014	25.103	25-26	2.70844639612693	98.8607425278113
LC0358159	25.103	25-26	1.69293500253114	99.016393442623
LC0420654	25.103	25-26	1.35907622605926	95.8715289394446
LC0466944	25.103	25-26	1.2143138974244	96.8283706925393
LC0517703	25.103	25-26	1.41730558324453	98.8116359254176
LC0529419	25.103	25-26	1.18780263871842	96.3512201653667
LC0540613	25.103	25-26	1.26764098234592	98.5170555350986
LC0712997	25.103	25-26	1.12872228433843	95
LC0828139	25.103	25-26	1.58410497039945	98.346166722464
LC0955203	25.103	25-26	1.05728564441821	95
LC0451331	25.103	25-26	1.24378191609379	95
LC0516767	25.103	25-26	1.08919836680515	95
LC0531900	25.103	25-26	1.96118370981244	99.3740166705721
LC0741638	25.103	25-26	1.16286299332193	95
LC0844968	25.103	25-26	1.99038325890623	99.4739311084305
LC0905466	25.103	25-26	1.43055876952276	97.2145965852025
LC0955939	25.103	25-26	1.15775888604686	95
LC0978494	25.103	25-26	2.72529076802647	99.5845060983782
LC0147235	25.103	25-26	1.45924166487808	98.4576781532285
LC0223335	25.103	25-26	1.42991369776375	98.2669789227166
LC0486245	25.103	25-26	1.86105624457687	99.2668965286379
LC0722581	25.103	25-26	1.28352736486169	97.1534777803824
LC0718510	25.103	25-26	1.85296769102882	99.4740368509213
LC0099545	25.103	25-26	1.36492603378998	98.1632653061225
LC0919758	25.103	25-26	1.97859132682007	98.8680888114933
LC0942367	25.103	25-26	1.90025785843778	99.3667068757539
LC0493182	25.103	25-26	1.70994801651076	99.3740166705721
LC0779977	25.103	25-26	1.35774432518038	98.9344591877764
LC1003003	25.103	25-26	1.35717225772303	97.8542496568808
LC0154586	25.103	25-26	1.28891960566173	97.0030437836572
LC0148976	25.103	25-26	1.30319605742049	98.2535965205754
LC0361185	25.103	25-26	1.11394335230684	95
LC0390129	25.103	25-26	1.57345182203549	98.3205085312814
LC0513028	25.103	25-26	1.70406467940857	99.1564288822683
LC0539471	25.103	25-26	2.15143114366114	99.3740166705721
LC0179946	25.103	25-26	1.16196661636407	95.0217464034794
LC0907502	25.103	25-26	2.04099769242349	99.079343823234
LC0532124	25.104	25-26	1.5641924606262	99.1530813778328
LC0592776	25.104	25-26	1.74981358529294	99.5878154217352
LC0356635	25.104	25-26	1.72737856945149	99.2673134827702
LC0848123	25.104	25-26	1.38453261549425	98.346166722464
LC0851433	25.104	25-26	1.69478063601206	98.674255105457
LC1029216	25.104	25-26	1.8003045775562	98.7580758544505
LC0494076	25.104	25-26	1.73655584716264	99.1564288822683
LC0623301	25.104	25-26	1.9041202134762	98.9824608381309
LC0784058	25.104	25-26	1.36116099519503	98.2240986462941
LC0557221	25.104	25-26	1.48115587082804	97.2251974829294
LC0839682	25.104	25-26	1.69231804425928	99.2628334003485
LC0872177	25.104	25-26	1.28735377271475	96.9065952460663
LC0877705	25.104	25-26	1.47363292687384	98.4064278540341
LC0899052	25.104	25-26	1.53262700122889	98.4633411449615
LC0923697	25.104	25-26	1.01911629044707	95
LC0635251	25.104	25-26	2.05819818787825	99.4740368509213
LC0101083	25.104	25-26	1.72680868252496	99.2639678822349
LC0284247	25.104	25-26	1.74115159885178	99.2639678822349
LC0418373	25.104	25-26	1.77210156927701	99.2338574774172
LC0488974	25.104	25-26	2.01602996307602	95
LC0811639	25.104	25-26	1.73062079788728	99.2594826430773
LC0816099	25.104	25-26	1.04257551244019	95
LC0938939	25.104	25-26	1.69653111996961	97.3424042360669
LC0951503	25.104	25-26	1.89420525914208	99.4739311084305
LC0701061	25.104	25-26	1.31217735643978	98.4201365644665
LC0344707	25.104	25-26	1.55834850876162	99.2670928014457
LC0496366	25.104	25-26	1.14082218010931	95
LC0709288	25.104	25-26	1.72908375704361	98.5159128978224
LC0404023	25.104	25-26	1.40654018043396	97.9023084643694
LC0905424	25.104	25-26	1.22865695810894	95
LC0543755	25.104	25-26	2.3634803555596	99.4777893080708
LC0860224	25.104	25-26	1.51000851294023	98.9240824534942
LC0192152	25.104	25-26	1.14674801363064	95.5302776848444
LC0491528	25.104	25-26	1.69957759139891	99.2668965286379
LC0578014	25.104	25-26	1.70757017609794	99.3735343383585
LC0584624	25.104	25-26	1.79260178116497	98.8720042843754
LC0616204	25.104	25-26	1.87163130453755	99.3735343383585
LC0645404	25.104	25-26	1.502836638621	98.3632347034409
LC0650685	25.104	25-26	1.17318626841227	95.7223189181952
LC0795424	25.104	25-26	1.62376600013393	99.0282803913685
LC0906591	25.104	25-26	1.62613497863539	98.8702269603406
LC0391656	25.105	25-26	1.12188798510368	95
LC0527882	25.105	25-26	1.96590691549519	99.3740166705721
LC0808202	25.105	25-26	1.50379068305718	98.3026447941078
LC0422073	25.105	25-26	1.3285834497142	99.3576446972232
LC0741303	25.105	25-26	1.33685982091681	98.5666923411808
LC0165944	25.105	25-26	1.21801004298436	95.6507193041151
LC0536650	25.105	25-26	1.48699688843182	96.3013790333378
LC0777104	25.105	25-26	1.67651071028255	98.5570806829595
LC0588040	25.105	25-26	1.86021818466876	99.1564288822683
LC0664611	25.105	25-26	1.71340653216769	99.2596314907873
LC0954099	25.105	25-26	1.68592079219454	98.5671242048878
LC0505180	25.105	25-26	1.94684511396062	99.2635490242025
LC0563564	25.105	25-26	1.77611979905299	98.7580758544505
LC0950098	25.105	25-26	1.51666755909904	98.1017743555407
LC0476456	25.105	25-26	1.1264561134318	95
LC0478779	25.105	25-26	1.9223101632144	99.3740166705721
LC0512000	25.105	25-26	1.52569252450501	99.1095638201721
LC0883554	25.105	25-26	2.41577438320911	99.2969534650151
LC0990502	25.105	25-26	1.8342935124427	99.3667705297015
LC0451054	25.105	25-26	1.76087463805219	96.9708126924622
LC0470467	25.105	25-26	2.22996326197943	99.1564288822683
LC0264822	25.105	25-26	1.69099303209987	99.2706590833054
LC0647640	25.105	25-26	1.94870630890485	99.4740368509213
LC0788339	25.105	25-26	1.28735377271475	96.1923579250527
LC0765817	25.105	25-26	2.34645077750969	99.5878568556494
LC0261366	25.105	25-26	2.14516531735066	99.3777183004349
LC0572636	25.105	25-26	2.30137729234934	99.4740368509213
LC0611589	25.105	25-26	2.48855071650044	99.5845896147404
LC0656992	25.105	25-26	1.50256366910736	98.3464988619628
LC0856571	25.105	25-26	2.13404954274051	99.4705803511594
LC0151668	25.105	25-26	1.73766962735664	99.2673134827702
LC0408985	25.105	25-26	1.32159843046534	98.3472733355637
LC0803045	25.105	25-26	1.69653111996961	98.5704720455306
LC1011463	25.105	25-26	1.889973638404	98.6778242677824
LC0890630	25.105	25-26	1.53453375600512	98.346166722464
LC0959165	25.105	25-26	2.88154442035717	99.584464327603
LC0375245	25.105	25-26	1.05230909964732	95
LC0381822	25.105	25-26	1.65801139665711	98.9695550351288
LC0131876	25.105	25-26	1.96637642308892	99.2673134827702
LC0714695	25.105	25-26	2.5953198227647	99.5879396984925
LC0789689	25.105	25-26	1.68466586402586	99.1489076531296
LC0210565	25.105	25-26	1.56702636615906	98.9628638340582
LC0211563	25.105	25-26	1.73814608871206	99.2639678822349
LC0672221	25.105	25-26	1.20139712432045	95
LC0760798	25.105	25-26	1.55132798800385	97.9448386664882
LC0936514	25.105	25-26	1.20357677497797	95
LC0521949	25.106	25-26	1.97533988460546	99.2635490242025
LC0921905	25.106	25-26	1.36586221540256	97.4121191831269
LC0194529	25.106	25-26	2.26822683766463	99.4780863164938
LC0384362	25.106	25-26	1.84210976344061	99.5851455336233
LC0405199	25.106	25-26	1.34044411484012	97.6808097057444
LC0442674	25.106	25-26	1.3163897510732	97.4004683840749
LC0658248	25.106	25-26	1.90832413927618	99.4739839849901
LC0243745	25.106	25-26	1.43184604569873	98.564737370358
LC0755878	25.106	25-26	1.81231160913112	99.4740368509213
LC0780141	25.106	25-26	1.33425264233423	98.8308207705193
LC1015785	25.106	25-26	1.2771506139638	97.3552058921995
LC1027628	25.106	25-26	1.99281852006668	99.5845478607565
LC0435291	25.106	25-26	1.08421868673924	95
LC0687404	25.106	25-26	1.95607233699518	99.4773869346734
LC0453439	25.106	25-26	1.9308471916825	99.2668965286379
LC0564214	25.106	25-26	1.23904909314019	95
LC0678555	25.106	25-26	1.46284703583167	98.7548533940287
LC0837843	25.106	25-26	1.10414555055401	95
LC0904445	25.106	25-26	2.19226071864204	99.5845060983782
LC0176119	25.106	25-26	1.04139268515822	95
LC0153308	25.106	25-26	1.4184670209466	98.4610237537638
LC0181584	25.106	25-26	1.26599637049508	96.2328537972566
LC0800207	25.106	25-26	1.36977228859696	98.0984265148979
LC0147656	25.106	25-26	1.22865695810894	95.02843760455
LC0398690	25.106	25-26	1.75951675946219	99.2666510397482
LC0963669	25.106	25-26	1.62520952538188	98.4566454636759
LC0538415	25.106	25-26	1.05230909964732	95
LC0750092	25.106	25-26	1.73790792337464	99.1556091676719
LC0424728	25.106	25-26	1.3040594662176	99.2673134827702
LC0497788	25.106	25-26	2.21256045797114	99.3438891306531
LC0717235	25.106	25-26	1.63346845557959	98.4554044093011
LC0722528	25.106	25-26	1.57147590368194	98.7582005623243
LC0781459	25.106	25-26	2.12401487888741	99.5845060983782
LC0189359	25.106	25-26	1.48358729696889	96.8618266978923
LC0238709	25.106	25-26	1.82327855695167	99.367681498829
LC0238505	25.106	25-26	1.28891960566173	97.9792572766812
LC0614263	25.106	25-26	2.10012920335981	99.4773869346734
LC0657647	25.106	25-26	1.96279536985723	99.1557788944724
LC0856392	25.106	25-26	1.79406958398163	99.1522584104007
LC0749446	25.106	25-26	1.27485032001666	95.569471886407
LC0937912	25.106	25-26	2.16393620922698	99.4739311084305
LC0273305	25.106	25-26	2.8666771428149	99.6821679491469
LC0465756	25.106	25-26	1.53019969820308	99.0693937669467
LC0613706	25.106	25-26	2.45027990825426	99.5879396984925
LC0631433	25.106	25-26	2.10792190018628	99.4773869346734
LC0717937	25.106	25-26	1.34849957028384	97.6055724858511
LC0770487	25.106	25-26	1.06258198422816	95
LC0499508	25.107	25-26	2.45000263017319	99.584909450005
LC0539577	25.107	25-26	1.65185926924695	99.1564288822683
LC0885888	25.107	25-26	1.06781451116184	95
LC0155739	25.107	25-26	1.38756777941719	98.2669789227166
LC0557452	25.107	25-26	2.42258983985148	99.4744418036354
LC0728287	25.107	25-26	2.00298634085678	99.4672295938882
LC0639048	25.107	25-26	1.82223348023884	99.3500837520938
LC0686798	25.107	25-26	1.85125834871908	99.2629815745394
LC0261404	25.107	25-26	1.89932794987765	99.3605838438619
LC0447282	25.107	25-26	1.3912880485953	98.2224751447796
LC0998117	25.107	25-26	1.35907622605926	98.346332808891
LC0153267	25.107	25-26	1.26764098234592	97.8353964536634
LC0489157	25.107	25-26	2.06621407547124	99.2635490242025
LC0584854	25.107	25-26	1.69705489227257	98.6778685232293
LC0785850	25.107	25-26	1.62541535215441	99.3734083902962
LC0897647	25.107	25-26	2.0231701211214	98.7713424840978
LC0147466	25.107	25-26	1.62930764007375	99.1267982602877
LC0667389	25.107	25-26	2.17417614699224	99.4773869346734
LC0760313	25.107	25-26	1.24353410183206	95.4067626380984
LC0780599	25.107	25-26	1.56038492297202	98.3729494476063
LC0175056	25.107	25-26	1.13129779659762	96.4737370357979
LC0219629	25.107	25-26	2.27030609115291	99.5884911341586
LC0945454	25.107	25-26	1.86433305503339	99.1559485530547
LC1033485	25.107	25-26	1.73901824588348	98.346332808891
LC0256969	25.107	25-26	1.56038492297202	98.7721646035463
LC0160102	25.107	25-26	1.87846434534147	98.5680829708933
LC0460659	25.107	25-26	1.79140991566716	99.1296488467847
LC0854657	25.107	25-26	1.64512739925839	99.2659627953746
LC0279957	25.107	25-26	1.63032615480395	99.1569086651054
LC0386083	25.107	25-26	1.68868672428412	99.3743726998996
LC0360285	25.107	25-26	2.18381059509813	99.5884911341586
LC0540690	25.107	25-26	1.22063101944809	96.4616878117364
LC0651782	25.107	25-26	1.17522180034305	96.8770919801848
LC0702994	25.107	25-26	1.56086269472746	99.1557788944724
LC0997241	25.107	25-26	1.52166101511207	99.1557788944724
LC0557227	25.108	25-26	1.2964457942064	96.4218770919802
LC0926073	25.108	25-26	1.6232492903979	98.7579095383173
LC0132397	25.108	25-26	2.02995164203684	99.4747407159585
LC0428572	25.108	25-26	1.55083960506579	96.169287387086
LC0536871	25.108	25-26	2.31099052713458	99.3731983642824
LC0509284	25.108	25-26	1.92500250768098	99.1564288822683
LC0529369	25.108	25-26	1.02775720469055	95
LC0256774	25.108	25-26	1.56038492297202	99.1502174640348
LC0558675	25.108	25-26	2.69045303542626	99.6819870786329
LC0899378	25.108	25-26	1.19975517725347	97.0831519373095
LC0265580	25.108	25-26	1.65108408924301	98.7587822014052
LC0503633	25.108	25-26	1.45560611258187	96.5821979714123
LC0820762	25.108	25-26	1.05880548667591	95
LC0846887	25.108	25-26	1.50379068305718	98.1787746903247
LC0881194	25.108	25-26	2.10215918324369	98.8650820220957
LC0949050	25.108	25-26	1.87846434534147	98.6340810177436
LC0478252	25.108	25-26	1.75876054390998	99.2668965286379
LC0585926	25.108	25-26	2.12113288999841	99.4773869346734
LC0979133	25.108	25-26	1.90998369493984	98.7636948437029
LC0284278	25.108	25-26	1.98802356192866	99.2673134827702
LC0446092	25.108	25-26	2.07994059715236	99.2668965286379
LC0569462	25.108	25-26	1.41094585868777	98.2594724862766
LC0608914	25.108	25-26	1.5194341949137	99.2294807370184
LC0730865	25.108	25-26	1.01029995663981	95
LC0247222	25.108	25-26	1.71800316826702	98.9695550351288
LC0643601	25.108	25-26	2.39382079534087	99.3768844221105
LC0667970	25.108	25-26	2.02567444941034	99.2663316582915
LC0486753	25.108	25-26	1.62716095237478	99.1564288822683
LC0705249	25.108	25-26	2.03981055414835	99.5845896147404
LC0824965	25.108	25-26	1.37675939540488	97.9995979091275
LC0182282	25.108	25-26	1.25358028956218	98.4777517564403
LC0551957	25.108	25-26	2.33611936980869	99.2635490242025
LC0939131	25.108	25-26	2.32870571156887	99.4737724149489
LC0242820	25.108	25-26	1.98335561433179	98.8681646184241
LC0621825	25.109	25-26	1.30362797638389	98.0117820324006
LC0826025	25.109	25-26	1.69504365882129	98.3456682629517
LC0875760	25.109	25-26	1.58138068870999	98.346166722464
LC0242784	25.109	25-26	1.45086469237977	98.7587822014052
LC0259577	25.109	25-26	1.05461305455689	95
LC0402491	25.109	25-26	1.46879026209961	98.4041485446638
LC0702904	25.109	25-26	1.60411800619203	99.3735343383585
LC0252147	25.109	25-26	1.55291145021651	98.6182669789227
LC0469941	25.109	25-26	2.17017367380627	98.2124326314732
LC0486207	25.109	25-26	2.31485695777957	99.4744418036354
LC0709440	25.109	25-26	1.54232738277397	98.3464988619628
LC0726090	25.109	25-26	1.24551266781415	97.8287092882992
LC0735601	25.109	25-26	1.34202768808747	95.8974358974359
LC0095495	25.109	25-26	1.28420506770179	98.8959518233523
LC0196853	25.109	25-26	1.5556988947189	97.6748076279692
LC0480786	25.109	25-26	1.33061666729444	95.0557359488501
LC0490886	25.109	25-26	2.61519226737397	99.6819870786329
LC0806027	25.109	25-26	1.71916549408921	99.1551845519461
LC0127548	25.109	25-26	1.33765889102614	98.2870525259284
LC0524128	25.109	25-26	1.91232835796041	99.3773641750075
LC0723437	25.109	25-26	2.14891099310936	99.5845896147404
LC0221356	25.109	25-26	1.57437856441308	99.073268651723
LC0227930	25.109	25-26	1.58838376837873	99.367681498829
LC0272702	25.109	25-26	1.3727279408856	98.6617597858816
LC0928998	25.109	25-26	1.43854234878611	98.4599933043187
LC0384316	25.109	25-26	1.68340729913209	99.2639678822349
LC0386420	25.109	25-26	1.18412335423967	95
LC0581674	25.109	25-26	1.85793526471943	98.9690721649485
LC0283436	25.109	25-26	2.02918078890755	99.3777183004349
LC0378545	25.109	25-26	1.2895889525426	95
LC0496410	25.109	25-26	1.22245633667925	95
LC0505306	25.109	25-26	2.2033593015223	99.2635490242025
LC0697316	25.109	25-26	1.86105624457687	99.3735343383585
LC0125087	25.109	25-26	1.69205336503408	99.1569086651054
LC0253467	25.109	25-26	1.35850591149024	98.2167949146872
LC0447598	25.109	25-26	1.73663549768682	99.584909450005
LC0689786	25.109	25-26	1.7337588355872	97.7502510880482
LC0894275	25.109	25-26	1.91418443342325	99.1556091676719
LC0384706	25.109	25-26	1.72819139858995	98.3471074380165
LC0974201	25.109	25-26	1.51375015008182	98.8875485859804
LC0226010	25.109	25-26	1.1264561134318	95
LC0380204	25.109	25-26	1.36940141369662	98.4610237537638
LC0790644	25.109	25-26	2.24363324450614	99.5843807608513
LC0436367	25.109	25-26	2.08134730780413	99.5851455336233
LC0721253	25.109	25-26	1.30254737248749	97.6000803320391
LC0983356	25.109	25-26	2.2412724699017	99.3734083902962
LC0431565	25.109	25-26	1.75898754686762	99.2635490242025
LC0669308	25.109	25-26	1.73239375982297	99.1557788944724
LC0819877	25.109	25-26	1.40329214515825	98.4662782131137
LC0130050	25.109	25-26	1.50893352605003	98.7587822014052
LC0199767	25.109	25-26	1.00130093302042	95
LC0435736	25.109	25-26	1.16996817399689	95
LC0776336	25.109	25-26	2.36321698715741	99.5778045838359
LC0226173	25.109	25-26	1.01745072951054	95
LC0370654	25.109	25-26	1.8307169494369	99.4747407159585
LC0374209	25.109	25-26	1.63245729218472	99.2673134827702
LC0579976	25.109	25-26	2.29998643613447	99.4777893080708
LC0670481	25.109	25-26	1.02489596010748	95
LC0758241	25.109	25-26	1.11293997608408	95
LC0172189	25.11	25-26	1.02489596010748	95
LC0213035	25.11	25-26	1.41027096425218	96.7413850786216
LC0257324	25.11	25-26	1.45803319249651	97.514218802275
LC0541842	25.11	25-26	2.04828639310613	99.2668965286379
LC0658931	25.11	25-26	1.5478977175631	98.4569554157183
LC0992090	25.11	25-26	2.01573687447745	99.2629074948906
LC0994249	25.11	25-26	1.24526583945746	95.604579539368
LC0996313	25.11	25-26	2.33292298337446	99.4773344054679
LC0163643	25.11	25-26	1.85315043644784	99.4745825106255
LC0463190	25.11	25-26	1.26387267686522	95.7478153145612
LC0636423	25.11	25-26	1.55714614231836	98.6777357479999
LC0745138	25.11	25-26	1.68042617085815	98.767994643455
LC0826032	25.11	25-26	1.27392678010053	95.4057219340806
LC0644539	25.11	25-26	1.84978782423769	99.1591289782245
LC0789490	25.11	25-26	2.0360697006977	99.5878568556494
LC0249818	25.11	25-26	1.91655921930111	99.2673134827702
LC0926157	25.11	25-26	1.62644302533129	99.1555808732366
LC0400599	25.11	25-26	1.22634208716363	98.2669789227166
LC0700230	25.11	25-26	1.60873991906879	99.1556091676719
LC0144910	25.11	25-26	1.49899936358015	98.3974573435932
LC0144911	25.11	25-26	1.53932706353937	99.1569086651054
LC0222959	25.11	25-26	1.81117269506655	99.2639678822349
LC0158243	25.11	25-26	1.40001963506516	98.7721646035463
LC0373902	25.11	25-26	1.92106189079028	99.3743726998996
LC0454536	25.11	25-26	1.76290352849906	99.373890916396
LC0465747	25.11	25-26	1.25358028956218	98.1488300471998
LC0844088	25.11	25-26	1.58871977960006	98.8205334405576
LC0152297	25.11	25-26	1.48897352472651	97.7919036467046
LC0130216	25.11	25-26	1.04414762087872	95
LC0209539	25.11	25-26	1.5449357658815	99.0799598527936
LC0416129	25.11	25-26	1.27323283404305	95
LC0710571	25.11	25-26	1.41212440617332	98.0407261035568
LC0812121	25.11	25-26	1.35391623092036	98.2089052561098
LC1026807	25.11	25-26	1.43520710324075	99.0350789024022
LC0282199	25.11	25-26	1.46209838113516	98.6617597858816
LC0774207	25.11	25-26	1.34242268082221	97.254770672916
LC0856228	25.11	25-26	1.42862067267194	98.5989609519021
LC0984975	25.11	25-26	1.25527250510331	95
LC0168564	25.11	25-26	1.51067903103221	98.5781197724992
LC0353763	25.11	25-26	1.97280432233658	99.4747407159585
LC0422375	25.11	25-26	1.81954393554187	99.374351768209
LC0621204	25.11	25-26	1.64177147065396	98.6872509293058
LC0722569	25.11	25-26	1.28578227377939	97.4883627473963
LC0798213	25.11	25-26	1.90363251608424	99.2661841576196
LC0612406	25.11	25-26	2.20636706194497	99.3768844221105
LC0671011	25.11	25-26	1.24821856119007	98.252427184466
LC0761613	25.11	25-26	1.33142729652074	97.7841745882983
LC0890326	25.111	25-26	2.13100881279064	98.6708182670417
LC0238335	25.111	25-26	1.43854234878611	98.3305453328873
LC0430570	25.111	25-26	1.04532297878666	95
LC0466115	25.111	25-26	1.7481880270062	99.0715291278407
LC0922527	25.111	25-26	1.07918124604762	95
LC0969073	25.111	25-26	2.38410240794852	99.4739311084305
LC0525563	25.111	25-26	1.24846371755103	95
LC0716698	25.111	25-26	1.2610248339924	95.6812855708068
LC0777331	25.111	25-26	1.74429298312268	99.2661841576196
LC0983177	25.111	25-26	1.65417654187796	99.2662579153684
LC0198839	25.111	25-26	1.11494441571258	95
LC0462122	25.111	25-26	2.13506901382345	99.2668965286379
LC0481504	25.111	25-26	1.34713478291002	96.4047802363338
LC0678072	25.111	25-26	1.37199091146491	99.2395309882747
LC0427335	25.111	25-26	1.73711309430596	98.7587822014052
LC0854261	25.111	25-26	1.52439612210384	97.8533873614413
LC0417053	25.111	25-26	1.13321945673249	95
LC0896978	25.111	25-26	1.25115134317535	97.2715098761299
LC0350191	25.111	25-26	1.65224634100332	99.2673134827702
LC0509613	25.111	25-26	1.22427401429426	95.4139189234426
LC0930493	25.111	25-26	2.08450478324623	99.3633561184828
LC1017844	25.111	25-26	1.62592949271629	98.2057376226024
LC0227020	25.111	25-26	1.25935492730803	96.9093590775007
LC1024315	25.111	25-26	1.44341946178282	98.0182773742175
LC0176879	25.111	25-26	1.83897495495547	99.5851455336233
LC0407897	25.111	25-26	1.14612803567824	95
LC0705727	25.111	25-26	2.28244083582987	99.5845896147404
LC0190601	25.111	25-26	1.13861843389949	97.4539979926397
LC0883078	25.111	25-26	2.25772656055863	99.4739311084305
LC0934206	25.111	25-26	1.65619406217919	98.7579511215266
LC1004135	25.111	25-26	1.7928817453854	99.2594826430773
LC0883477	25.111	25-26	1.68556261115823	98.9690721649485
LC0408999	25.111	25-26	1.79934054945358	99.4780863164938
LC0505133	25.111	25-26	1.63103769653674	99.2635490242025
LC0440397	25.111	25-26	1.84273401894827	99.2668965286379
LC0719975	25.111	25-26	1.12417805547468	96.3114205382247
LC0979969	25.111	25-26	1.8307169494369	99.2662579153684
LC0168425	25.112	25-26	1.85315043644784	99.3739747581266
LC0426697	25.112	25-26	1.49136169383427	99.263770831939
LC0983591	25.112	25-26	1.68493508264089	99.2663316582915
LC1012264	25.112	25-26	1.80215775318696	98.8685435008201
LC0401623	25.112	25-26	1.58297192910481	99.2639678822349
LC0570779	25.112	25-26	1.9527440240149	99.2635490242025
LC0735667	25.112	25-26	1.03582982525283	95
LC0922010	25.112	25-26	1.37456506072277	98.2758620689655
LC0518750	25.112	25-26	2.0957619594775	99.4744418036354
LC0986133	25.112	25-26	1.37511468469223	97.7239255589771
LC0503209	25.112	25-26	1.39497671955456	98.9623778283572
LC0816186	25.112	25-26	1.33965015761368	98.0482089052561
LC0363655	25.112	25-26	2.06231869565878	99.5884911341586
LC0630073	25.112	25-26	1.3727279408856	99.0921273031826
LC0690169	25.112	25-26	1.58871977960006	98.7548533940287
LC0099122	25.112	25-26	1.55218133883934	98.3467755429872
LC0279053	25.112	25-26	1.36172783601759	97.7985948477752
LC0467660	25.112	25-26	1.36698297597785	95
LC0962215	25.112	25-26	1.59944637572528	98.2959491128222
LC0176524	25.112	25-26	1.82360462835516	99.1569086651054
LC0286960	25.112	25-26	1.09864372581706	95
LC0475323	25.112	25-26	1.82386530932451	99.2635490242025
LC0691076	25.112	25-26	1.86823286842246	99.3735343383585
LC0438343	25.112	25-26	1.20411998265592	96.0499447661768
LC1043534	25.112	25-26	2.00603795499732	98.7580758544505
LC0367540	25.112	25-26	1.76782349800752	99.2639678822349
LC0523705	25.112	25-26	1.70517924487368	95
LC0548151	25.112	25-26	2.42759969892487	99.4777893080708
LC0870692	25.112	25-26	1.5649026725292	99.2594826430773
LC0466798	25.112	25-26	2.07390155831421	99.4777893080708
LC0806595	25.112	25-26	1.92941892571429	99.2661841576196
LC0466582	25.112	25-26	1.66388929862266	99.3773641750075
LC0794686	25.112	25-26	1.65388755807098	99.2361809045226
LC0952428	25.112	25-26	2.39038748031728	99.5878982812343
LC0746699	25.112	25-26	1.80002935924413	99.1553544494721
LC0852939	25.112	25-26	1.63728954767817	98.4566454636759
LC0859310	25.112	25-26	1.32797162362301	95
LC0443313	25.112	25-26	1.65253641859303	99.2639678822349
LC0690225	25.112	25-26	1.39427652676782	98.4134422278752
LC0826266	25.113	25-26	1.79260178116497	98.5972547706729
LC0479340	25.113	25-26	1.90966298515402	99.2668965286379
LC0874334	25.113	25-26	1.25935492730803	96.4204393249397
LC0351865	25.113	25-26	1.20601587676334	95
LC0423675	25.113	25-26	1.89459294792296	99.1564288822683
LC0206829	25.113	25-26	1.74710093136499	99.2639678822349
LC0663824	25.113	25-26	1.72057272036426	99.4773869346734
LC0908215	25.113	25-26	1.19838213000829	95
LC0344837	25.113	25-26	1.19755621315354	98.1197724991636
LC0488500	25.113	25-26	1.63968566124268	98.203412512546
LC0736714	25.113	25-26	1.22788670461367	95
LC0897636	25.113	25-26	2.09198333223731	99.5778045838359
LC0476552	25.113	25-26	1.17201880942456	97.4726341512403
LC0567585	25.113	25-26	2.10411137969897	99.4773869346734
LC0767367	25.113	25-26	1.00902574208691	95
LC1007588	25.113	25-26	1.65001595247184	98.346332808891
LC0575345	25.113	25-26	2.15375390645519	99.5882569544405
LC0837607	25.113	25-26	2.28533222764388	99.4739311084305
LC0396018	25.113	25-26	1.82000430680832	98.7587822014052
LC0479335	25.113	25-26	2.1601382577234	99.3773641750075
LC0669844	25.113	25-26	1.74036268949424	99.2629815745394
LC0842336	25.113	25-26	1.20411998265592	96.6019417475728
LC0850367	25.113	25-26	1.03582982525283	95
LC0907548	25.113	25-26	1.07408468902824	95
LC0279735	25.113	25-26	1.58410497039945	99.3609902977584
LC0633263	25.113	25-26	1.24004977211265	95
LC0972152	25.113	25-26	1.94001815500766	99.373471370657
LC0559883	25.113	25-26	2.26448725578069	99.6819870786329
LC0714483	25.113	25-26	1.71079409993033	99.1557788944724
LC0802400	25.113	25-26	2.34062255536111	99.4739311084305
LC0862894	25.113	25-26	1.94600988476576	99.5845060983782
LC0451815	25.113	25-26	1.63346845557959	99.3141518902643
LC0852685	25.113	25-26	1.12188798510368	95
LC0373569	25.113	25-26	1.50609895992844	99.073268651723
LC0424642	25.113	25-26	1.55882852481701	99.3777183004349
LC0461501	25.113	25-26	1.96834283095895	99.4746176756015
LC0478872	25.113	25-26	1.96894968098134	99.3773641750075
LC0480699	25.113	25-26	1.49858620881752	98.6208281725973
LC0517650	25.113	25-26	2.53272890642837	99.5514344056506
LC0789126	25.113	25-26	1.41346741298582	96.3677791180807
LC0194923	25.113	25-26	1.36116099519503	97.4974907995985
LC0252017	25.113	25-26	1.15866398081399	95
LC0863295	25.113	25-26	1.68466586402586	98.4566454636759
LC0177742	25.113	25-26	1.08170727009735	95
LC0603941	25.113	25-26	1.27646180417324	97.6569821930647
LC1001503	25.113	25-26	1.51627088272934	98.4568004552606
LC0534441	25.114	25-26	2.40329214515825	99.3740166705721
LC0750826	25.114	25-26	1.14176323027579	95
LC0820940	25.114	25-26	1.45924166487808	98.6173418145296
LC0935038	25.114	25-26	1.59868109890716	97.5097067880573
LC0632558	25.114	25-26	1.64414305050992	98.4561803020662
LC0885317	25.114	25-26	1.34713478291002	98.1185135587546
LC1002220	25.114	25-26	2.91411563513562	99.5878568556494
LC0416538	25.114	25-26	1.55798814822491	98.5714285714286
LC0912324	25.114	25-26	1.88041339987792	99.3734083902962
LC0790500	25.114	25-26	1.91163693312944	99.5845896147404
LC0384517	25.114	25-26	1.60390183173167	98.4376045500167
LC0908169	25.114	25-26	1.29047981333067	98.7501675378636
LC0936878	25.114	25-26	1.43632170013973	97.7736859725477
LC0556244	25.114	25-26	1.26221370547642	98.3262477822783
LC0978989	25.114	25-26	1.60873991906879	98.6608637428858
LC0522234	25.114	25-26	1.20682587603185	95
LC0554654	25.114	25-26	1.57345182203549	99.2635490242025
LC0777364	25.114	25-26	1.8968567727372	99.2628334003485
LC1025942	25.114	25-26	1.7061201097027	98.9613696518913
LC0202352	25.114	25-26	1.28420506770179	98.474406155905
LC0612157	25.114	25-26	2.3044258958094	99.4740368509213
LC0138338	25.114	25-26	1.48015072527328	98.4576781532285
LC0453157	25.114	25-26	1.74264658993874	99.1564288822683
LC0530330	25.114	25-26	2.308713776639	98.8685435008201
LC0687675	25.114	25-26	1.97510998968616	98.8686571160798
LC0351131	25.114	25-26	1.70251669743815	98.3472733355637
LC0359746	25.114	25-26	1.80291048941904	99.2639678822349
LC0449475	25.114	25-26	1.38969754820639	98.2090851270378
LC0693730	25.114	25-26	1.41329976408125	98.7582005623243
LC0696998	25.114	25-26	1.62428209583567	97.9649216762619
LC0959525	25.114	25-26	1.52711411163981	95
LC0705423	25.114	25-26	1.97326643610853	99.3668341708543
LC0728000	25.114	25-26	1.82046419057768	98.8686571160798
LC0375020	25.115	25-26	1.91834492896227	99.5717631314821
LC0573476	25.115	25-26	1.70346334188329	99.3768844221105
LC0641967	25.115	25-26	1.79386020134267	99.3668341708543
LC0807936	25.115	25-26	1.64718729789599	99.1522584104007
LC0929468	25.115	25-26	2.56780245917705	99.5845060983782
LC1030463	25.115	25-26	2.02901832954648	99.373471370657
LC0380126	25.115	25-26	1.78189891935115	99.1569086651054
LC0174414	25.115	25-26	1.43854234878611	98.2970893275343
LC0422989	25.115	25-26	2.09791640923733	99.4780863164938
LC0534684	25.115	25-26	1.37894269861344	97.2349613363238
LC0563742	25.115	25-26	1.63377134608256	99.263401078113
LC0708317	25.115	25-26	1.61246596395314	99.3400335008375
LC0420934	25.115	25-26	1.98668217977951	99.3777183004349
LC0788932	25.115	25-26	1.36623612371829	98.1068855754733
LC1019247	25.115	25-26	1.96051834278071	99.2629074948906
LC0249659	25.115	25-26	1.97432743542362	99.2639678822349
LC0513171	25.115	25-26	1.23754373814287	95
LC0776600	25.115	25-26	1.35621713421974	97.6904538760209
LC0694664	25.115	25-26	1.62787769457997	99.07202680067
LC0824141	25.115	25-26	1.02897770520878	95
LC0101371	25.115	25-26	2.07302145435974	99.5884911341586
LC0420616	25.115	25-26	1.19838213000829	96.4670458347273
LC0433706	25.115	25-26	1.88941376404271	99.2639678822349
LC0687138	25.115	25-26	2.52347332152875	99.4737724149489
LC0227581	25.115	25-26	1.34439227368511	96.5239210438274
LC0984627	25.115	25-26	1.24944296144258	97.3655140093061
LC1001530	25.115	25-26	2.11607617172861	98.9621694007365
LC1045413	25.115	25-26	1.93811926919431	99.3768217911348
LC0456120	25.115	25-26	1.26834391395106	95.0518568082971
LC0142613	25.115	25-26	1.5710096723093	99.0734546427616
LC0661730	25.115	25-26	1.41329976408125	98.8609715242881
LC0703033	25.115	25-26	1.90025785843778	99.2628334003485
LC0798838	25.115	25-26	1.52943035436699	97.7039194028852
LC0190574	25.115	25-26	1.81749926186776	99.2673134827702
LC0375475	25.115	25-26	1.41962536088774	98.8223486115758
LC0653568	25.115	25-26	1.47668674294564	96.5591109921007
LC0407758	25.115	25-26	1.42471833733157	98.6617597858816
LC0894563	25.115	25-26	1.75876054390998	98.4599933043187
LC0654788	25.116	25-26	1.93206769220072	99.2663316582915
LC0881106	25.116	25-26	1.29950729870049	95
LC0360127	25.116	25-26	1.03019478535675	95
LC0649768	25.116	25-26	1.2087100199064	95
LC0855025	25.116	25-26	1.11494441571258	95
LC0717590	25.116	25-26	2.05242458814206	99.3768844221105
LC0825057	25.116	25-26	1.80712895559242	99.3734083902962
LC0206567	25.116	25-26	2.15317437937153	99.4779291188381
LC0688714	25.116	25-26	1.6598211580557	99.2663070789641
LC0474619	25.116	25-26	1.10687054447865	95
LC0640307	25.116	25-26	1.2132520521964	96.0570357477574
LC0812223	25.116	25-26	1.4401216031878	99.2025197694679
LC0218985	25.116	25-26	1.59900923982334	99.2639678822349
LC0824861	25.116	25-26	1.83708315082319	99.1556091676719
LC0913688	25.116	25-26	2.66993022532399	99.584464327603
LC0279012	25.116	25-26	1.74577721788976	99.2639678822349
LC0641666	25.116	25-26	1.11092624226642	95
LC0736707	25.116	25-26	2.01715859848781	99.2663316582915
LC0480010	25.116	25-26	1.79140991566716	99.2668965286379
LC0796443	25.116	25-26	2.26810972980848	99.3732193732194
LC0162595	25.116	25-26	1.29622628726116	95
LC0866970	25.116	25-26	1.57541879121436	99.1556091676719
LC0875568	25.116	25-26	1.70432214082224	98.4566454636759
LC0277097	25.116	25-26	1.41497334797082	98.4175309468049
LC0477446	25.116	25-26	1.23578087032756	97.1814012653567
LC0559335	25.116	25-26	1.31868926994775	96.4951628560908
LC0726993	25.116	25-26	1.50474263627169	98.3464988619628
LC0354667	25.116	25-26	1.20030318298158	96.6008698561392
LC0486980	25.116	25-26	1.68592079219454	99.1564288822683
LC0554660	25.116	25-26	2.39253867946969	99.4777893080708
LC0398607	25.116	25-26	1.26387267686522	97.9892940782871
LC0561403	25.116	25-26	1.48301642014413	99.3104140862987
LC0625527	25.116	25-26	1.65108408924301	98.3431516936672
LC0695370	25.116	25-26	1.75876054390998	99.2661841576196
LC0472610	25.116	25-26	1.85082995984853	99.3773641750075
LC0944660	25.116	25-26	1.60541279815305	99.112049323147
LC0242825	25.116	25-26	1.31931430409051	98.2201405152225
LC0849897	25.116	25-26	1.55461028522616	98.5021613108602
LC0492891	25.116	25-26	1.99760478746045	99.5882569544405
LC0546253	25.116	25-26	2.52584783305902	99.5882569544405
LC0646286	25.116	25-26	1.86314434625267	99.5845896147404
LC0349400	25.117	25-26	1.33485568961729	98.7219805955169
LC0504649	25.117	25-26	1.61857102812013	96.2943125899642
LC0711056	25.117	25-26	1.24526583945746	96.8871334850716
LC0970964	25.117	25-26	1.49762064978129	99.1086985658759
LC0670676	25.117	25-26	1.22685757028872	95
LC0907823	25.117	25-26	1.21984638602436	95
LC0232618	25.117	25-26	1.10585067438514	95
LC0232850	25.117	25-26	1.28194193344082	96.9454667112747
LC0377658	25.117	25-26	1.63326641115542	99.2673134827702
LC0481983	25.117	25-26	1.31576049066573	98.3028152512302
LC0653081	25.117	25-26	2.04226040668945	98.8720042843754
LC0481277	25.117	25-26	1.94704140525522	99.2668965286379
LC0864067	25.117	25-26	1.70994801651076	99.2628334003485
LC0129971	25.117	25-26	1.92427928606188	99.3743726998996
LC0228626	25.117	25-26	2.35688594116597	99.3743726998996
LC0272301	25.117	25-26	1.37199091146491	97.5008364001338
LC0404101	25.117	25-26	1.58444430716518	99.3542990966879
LC0589737	25.117	25-26	1.16908635748702	95
LC0593192	25.117	25-26	1.53058385964512	99.4773869346734
LC0629830	25.117	25-26	2.40365233491133	99.5845896147404
LC0906834	25.117	25-26	2.61822596404759	99.5878568556494
LC0365983	25.117	25-26	1.61531865661148	98.6818333890933
LC0367295	25.117	25-26	1.37162192717602	99.1234526597524
LC0948042	25.117	25-26	1.07224989761351	95
LC0651663	25.117	25-26	2.07598468474412	99.4740368509213
LC0265773	25.117	25-26	1.12872228433843	95
LC0485443	25.117	25-26	1.0386201619497	95
LC0539691	25.117	25-26	1.88490859416261	99.2635490242025
LC0720910	25.117	25-26	1.46239799789896	98.964824120603
LC0834810	25.117	25-26	1.41896383070362	98.2323401406093
LC0264225	25.117	25-26	1.06145247908719	95
LC0657376	25.117	25-26	1.25454807710897	97.1479262210022
LC0670279	25.117	25-26	1.9129125511761	99.4740368509213
LC0683602	25.117	25-26	1.26505378850401	95
LC0837103	25.117	25-26	1.62572390952576	98.7780381653833
LC0952220	25.117	25-26	1.11159852488039	95
LC0451285	25.117	25-26	1.92121812119495	98.7580758544505
LC0705136	25.117	25-26	2.17794030700861	99.3735343383585
LC0825020	25.117	25-26	1.31175386105575	96.6421158352862
LC0887401	25.117	25-26	1.61898892036493	98.7579511215266
LC0937280	25.117	25-26	1.80502484442981	96.2425906701048
LC0400066	25.117	25-26	2.00552369267328	99.5884911341586
LC0501832	25.117	25-26	1.79947839883798	98.9689686338834
LC0451160	25.117	25-26	1.21058602490516	96.0912924168396
LC0456632	25.117	25-26	2.43102584813312	99.4777893080708
LC0490480	25.117	25-26	1.62231766083384	99.2635490242025
LC0668487	25.117	25-26	1.81103850860422	99.3667917448405
LC0781312	25.117	25-26	1.95390459341346	99.2628334003485
LC0482273	25.117	25-26	1.89459294792296	99.2635490242025
LC0487329	25.117	25-26	1.64345267648619	99.2099889532354
LC0745878	25.117	25-26	1.82406071741865	99.2663070789641
LC0967596	25.117	25-26	1.4367985102318	98.3295952867138
LC0222839	25.118	25-26	1.46834733041216	99.3743726998996
LC0708090	25.118	25-26	1.56253076886226	99.2663316582915
LC0142546	25.118	25-26	1.75296986502908	99.4747407159585
LC0283379	25.118	25-26	1.68806369694634	98.7587822014052
LC0175114	25.118	25-26	1.38399478944173	99.03981264637
LC0408566	25.118	25-26	1.96491929428664	99.2673134827702
LC0217922	25.118	25-26	1.70637635583969	99.1563724013257
LC0435070	25.118	25-26	1.75181778773688	98.4610237537638
LC0707211	25.118	25-26	2.37970426902445	99.5845896147404
LC0852798	25.118	25-26	1.50188049375506	95
LC0916101	25.118	25-26	1.60916737430202	96.3865912059208
LC0491144	25.118	25-26	1.75518858560832	99.2625863109204
LC0093711	25.118	25-26	1.50704587242733	98.4108397457344
LC0169840	25.118	25-26	1.19089171692217	96.3064570090331
LC0373721	25.118	25-26	1.89420525914208	99.3777183004349
LC0636235	25.118	25-26	1.56984189940376	99.2629815745394
LC0497373	25.118	25-26	2.00328815882608	99.2635490242025
LC0814202	25.118	25-26	1.83206161459073	99.4772818657017
LC0421058	25.118	25-26	1.08529057823007	96.7112746738039
LC0712893	25.118	25-26	1.62675085368339	99.0694872138171
LC0975817	25.118	25-26	1.74741180788642	99.3734083902962
LC1002664	25.118	25-26	1.30254737248749	98.3750460682816
LC0472682	25.118	25-26	1.21984638602436	95
LC0709268	25.118	25-26	1.58602438238698	98.8877721943049
LC0839855	25.118	25-26	1.76162718456158	98.861734181453
LC0259480	25.118	25-26	1.63868888669012	98.9360990297758
LC0448535	25.118	25-26	1.27806733088866	98.8183309342885
LC0462964	25.118	25-26	2.03550978508956	99.2635490242025
LC0501789	25.118	25-26	1.50974001557038	98.0048873564757
LC0508672	25.118	25-26	1.47610671684019	98.8718910052556
LC0588551	25.118	25-26	2.02636981157372	99.4706867671692
LC0482455	25.118	25-26	2.16731733474818	99.2635490242025
LC0553358	25.118	25-26	1.69626899674553	99.2635490242025
LC0634466	25.118	25-26	2.23683944947391	99.4773869346734
LC0642473	25.118	25-26	1.34986008219233	98.5795644891122
LC0940112	25.118	25-26	1.72197540158595	98.8684298627385
LC0928206	25.118	25-26	2.42132417746386	99.4739311084305
LC0367715	25.118	25-26	2.00625205136936	99.5851455336233
LC0426673	25.118	25-26	1.10585067438514	95
LC0483260	25.118	25-26	1.65571454961871	99.0158336959797
LC0897769	25.118	25-26	1.18012587516405	95
LC0918722	25.118	25-26	1.52750101098112	98.4197663128997
LC0971703	25.118	25-26	1.65820225338701	99.2628334003485
LC0986933	25.118	25-26	1.98475227811541	98.5674119694738
LC0893026	25.119	25-26	2.08941051098354	99.3667068757539
LC0985303	25.119	25-26	1.35391623092036	96.5400702693659
LC0188539	25.119	25-26	1.36940141369662	99.2639678822349
LC0257917	25.119	25-26	1.57019256109573	99.2706590833054
LC0576527	25.119	25-26	1.66048601578497	99.3232830820771
LC0592438	25.119	25-26	2.07994059715236	99.5845896147404
LC0845807	25.119	25-26	2.05107530767575	99.4734017575636
LC0898832	25.119	25-26	2.19245593851198	99.2659627953746
LC0936464	25.119	25-26	1.1274287778516	95
LC0352843	25.119	25-26	1.10243370568134	95
LC0764780	25.119	25-26	2.03694811219528	99.3667068757539
LC0530913	25.119	25-26	1.85418454383361	99.2668965286379
LC0209605	25.119	25-26	1.22608411597582	95.3864168618267
LC0918866	25.119	25-26	1.63174807439657	98.2825577502511
LC0245507	25.119	25-26	1.91030416806857	99.2673134827702
LC0651450	25.119	25-26	1.39375064034808	98.6809507867426
LC0884999	25.119	25-26	2.11965172203987	99.079343823234
LC0347894	25.119	25-26	1.79260178116497	99.3743726998996
LC0416517	25.119	25-26	1.2895889525426	96.5406490465038
LC0533950	25.119	25-26	2.20444558143307	98.316205268972
LC0535095	25.119	25-26	1.66341821225268	99.2635490242025
LC1005628	25.119	25-26	1.28735377271475	98.5191141488257
LC0396430	25.119	25-26	1.61278385671974	98.8457678153228
LC0654667	25.119	25-26	1.45040308615537	99.3232830820771
LC0750620	25.119	25-26	1.78189891935115	99.3735343383585
LC0439402	25.119	25-26	1.88530466758897	99.4780863164938
LC0609878	25.119	25-26	1.69046189324618	98.7582005623243
LC0965190	25.119	25-26	1.16076856186113	95
LC0417928	25.119	25-26	1.17811325231463	95
LC0676277	25.119	25-26	1.36567514045592	95
LC0709693	25.119	25-26	1.22685757028872	95
LC0172243	25.119	25-26	1.78038932847095	99.4780863164938
LC0228903	25.119	25-26	1.85082995984853	99.2639678822349
LC0606751	25.119	25-26	1.75135609972539	98.3464988619628
LC0660685	25.119	25-26	1.67778939106886	99.3668341708543
LC0230538	25.119	25-26	1.28891960566173	97.4406155904985
LC0511207	25.119	25-26	2.11796693549177	99.584909450005
LC0567331	25.119	25-26	1.81130684008134	99.5879396984925
LC0646241	25.119	25-26	1.82157902791201	99.1557788944724
LC0810024	25.119	25-26	1.4224256763712	98.6541680616003
LC0151412	25.119	25-26	1.50514997831991	97.8621612579458
LC0209389	25.119	25-26	1.01199311465926	95
LC0515329	25.119	25-26	1.73255457985143	99.2668965286379
LC0811157	25.119	25-26	2.07580235362683	98.8680888114933
LC0147614	25.119	25-26	2.11220269073054	99.4814319170291
LC0228657	25.119	25-26	1.94684511396062	99.3777183004349
LC0258418	25.119	25-26	2.15657943580457	99.2673134827702
LC0612389	25.119	25-26	2.44544851426605	99.4003350083752
LC0526236	25.12	25-26	2.0013442304116	99.3740166705721
LC0617186	25.12	25-26	1.94753174569559	98.9690721649485
LC0196439	25.12	25-26	1.53147891704226	98.835731013717
LC0466548	25.12	25-26	2.18898469947278	99.4744418036354
LC0477404	25.12	25-26	2.51188336097887	99.6819870786329
LC0657785	25.12	25-26	1.27943878828702	97.8509021524454
LC0715937	25.12	25-26	1.02036128264771	95
LC0755495	25.12	25-26	1.17318626841227	95.3598928690994
LC0770090	25.12	25-26	1.04960561259497	95
LC0919733	25.12	25-26	1.29203443599474	95.4851233307674
LC0920853	25.12	25-26	1.52166101511207	96.551724137931
LC1026695	25.12	25-26	1.68654689906301	99.3666432090077
LC0427213	25.12	25-26	1.97136863679142	99.2639678822349
LC0476511	25.12	25-26	1.76417613239033	99.4744418036354
LC0510331	25.12	25-26	2.09050494142404	99.3438891306531
LC0656197	25.12	25-26	1.72582999032058	99.2803588164413
LC0713091	25.12	25-26	1.43360984332372	98.7200107224233
LC0828417	25.12	25-26	1.77713671250417	98.9490946818836
LC0868182	25.12	25-26	1.40157284567645	97.4857716772682
LC0879387	25.12	25-26	1.25527250510331	95
LC0512377	25.12	25-26	2.03092339962722	99.3773641750075
LC0904412	25.12	25-26	2.0665122778566	99.4736136256957
LC0486789	25.12	25-26	2.2466708856907	99.3773641750075
LC0257755	25.12	25-26	1.65600232068296	98.6415952890792
LC0541074	25.12	25-26	1.59483435558332	99.2635490242025
LC0395988	25.12	25-26	1.80807586809131	99.1602542656407
LC0827018	25.12	25-26	1.67495294804857	99.1958182549256
LC0949628	25.12	25-26	1.55666426212257	98.7518822151581
LC0477108	25.12	25-26	1.83314711191279	99.2668965286379
LC0492822	25.12	25-26	1.84658450289805	99.4777893080708
LC0166370	25.12	25-26	1.21984638602436	98.9259544283468
LC0268192	25.12	25-26	1.04960561259497	95
LC0488889	25.12	25-26	1.49373680227684	99.1564288822683
LC0538811	25.12	25-26	1.62273196516472	98.9187560673518
LC0497930	25.12	25-26	2.19273467190316	99.3740166705721
LC0513760	25.12	25-26	1.91729540094569	99.3740166705721
LC0510549	25.12	25-26	2.55141339858115	99.584909450005
LC0540902	25.12	25-26	2.008302024212	99.4744418036354
LC0346604	25.12	25-26	1.81796180453199	99.5851455336233
LC0496553	25.12	25-26	1.52840243795362	96.2612130137903
LC0713032	25.12	25-26	1.91270020819086	99.4737724149489
LC0730018	25.12	25-26	1.20601587676334	95.7358503196439
LC0654147	25.121	25-26	1.70079022137435	99.4773869346734
LC0721223	25.121	25-26	1.50650503240487	97.9147141518276
LC0282050	25.121	25-26	1.17522180034305	96.3566410170626
LC0428679	25.121	25-26	2.04645614241259	99.4777893080708
LC0755018	25.121	25-26	1.78936915359148	99.2661841576196
LC0132325	25.121	25-26	1.27160930137883	96.5774506523921
LC0553846	25.121	25-26	1.57182524904083	99.2668965286379
LC0130051	25.121	25-26	1.64620761220669	98.7587822014052
LC0456996	25.121	25-26	1.2169572073611	97.219805955169
LC0530508	25.121	25-26	1.41780372263988	95
LC0373412	25.121	25-26	1.65619406217919	99.4747407159585
LC0575683	25.121	25-26	1.85296769102882	98.6609982258227
LC0628026	25.121	25-26	2.51973613930819	99.5879396984925
LC0528202	25.121	25-26	2.31866841997622	99.3740166705721
LC0738988	25.121	25-26	2.56188812763512	99.5878568556494
LC0776447	25.121	25-26	1.6746774678732	99.2561318858062
LC0562750	25.121	25-26	1.37401474029191	98.9120610584809
LC0924266	25.121	25-26	1.97991241033472	99.3734083902962
LC1035683	25.121	25-26	1.91163693312944	99.2662579153684
LC0204732	25.121	25-26	1.27323283404305	97.8655068584811
LC0657382	25.121	25-26	2.01586250809731	99.3668341708543
LC0384369	25.121	25-26	1.10687054447865	95
LC0500425	25.121	25-26	2.03007323071252	98.6810832524353
LC0686907	25.121	25-26	1.84335737843796	99.4740368509213
LC0722547	25.121	25-26	1.41962536088774	98.1729964865317
LC0730866	25.121	25-26	1.12090281761453	95
LC0858921	25.121	25-26	1.16494737262184	95
LC0948415	25.121	25-26	1.18780263871842	95
LC0246650	25.121	25-26	1.95549532918413	99.267190898444
LC0539999	25.121	25-26	2.13187518797259	99.5882569544405
LC0714518	25.121	25-26	1.15866398081399	96.3984469139108
LC1025685	25.121	25-26	1.4020893505721	98.2124326314732
LC0749681	25.121	25-26	1.02201573981772	95
LC0825289	25.121	25-26	1.34849957028384	95
LC0663590	25.121	25-26	2.12577394985089	99.5845896147404
LC0657361	25.121	25-26	1.97850006931146	98.778283572098
LC0206406	25.121	25-26	1.81338080673386	98.4610237537638
LC0446103	25.122	25-26	1.055378331375	95
LC0521596	25.122	25-26	2.29125782028815	99.3974492016202
LC0920126	25.122	25-26	1.18582535961296	95.2226314027452
LC0762267	25.122	25-26	1.066698550423	95
LC0837818	25.122	25-26	1.18012587516405	95
LC0883381	25.122	25-26	1.93186451349203	99.2661841576196
LC0641555	25.122	25-26	1.92551835817743	98.8686571160798
LC0934521	25.122	25-26	1.66275783168157	98.8272349550999
LC0945039	25.122	25-26	2.14488541828714	99.3766964914044
LC0254420	25.122	25-26	1.77887447200274	99.3777183004349
LC0729080	25.122	25-26	1.76499759928488	99.2628334003485
LC0222695	25.122	25-26	1.13321945673249	96.2730010036802
LC0280054	25.122	25-26	1.29490691060519	97.6814988290398
LC0691860	25.122	25-26	1.96331551138611	99.4740368509213
LC0214051	25.122	25-26	1.23653726148869	98.2335229173637
LC0569061	25.122	25-26	2.52005098806282	99.5879396984925
LC0392629	25.122	25-26	1.74256803436614	99.0966878554701
LC0807638	25.122	25-26	1.28510702956681	95
LC0938594	25.122	25-26	1.502836638621	97.7234683629059
LC0206392	25.122	25-26	1.99930457233835	99.3743726998996
LC0403419	25.122	25-26	1.84079589884709	99.4743010212623
LC0663072	25.122	25-26	1.93796900295145	99.3735343383585
LC0712316	25.122	25-26	1.28194193344082	96.7197750702905
LC0815083	25.122	25-26	1.25454807710897	97.2313357884165
LC0432858	25.122	25-26	1.24944296144258	97.152893944463
LC0630416	25.122	25-26	1.36698297597785	98.406747891284
LC0673439	25.122	25-26	1.12188798510368	95
LC0189556	25.122	25-26	1.34044411484012	97.9458012713282
LC0427945	25.122	25-26	1.53567380342575	99.4747407159585
LC0661954	25.122	25-26	1.85473101721394	99.4738782212392
LC0900307	25.122	25-26	1.93951925261862	99.5845060983782
LC0961509	25.122	25-26	1.83670379908973	99.2594826430773
LC0518668	25.122	25-26	1.81862172637589	99.4577042814582
LC0619868	25.122	25-26	1.27160930137883	98.7113402061856
LC0730076	25.122	25-26	1.60691852594829	99.3735343383585
LC0928502	25.122	25-26	2.39473178046953	99.4738429572037
LC0483718	25.122	25-26	1.98753220272984	99.2635490242025
LC0738731	25.122	25-26	1.86975959478241	99.4740368509213
LC0364108	25.122	25-26	1.87984105598656	99.4780863164938
LC0498047	25.122	25-26	1.73527944806046	95
LC0869760	25.122	25-26	1.86189269039145	98.8684298627385
LC0971373	25.122	25-26	1.33825723024626	95
LC0595600	25.123	25-26	2.40500466505037	99.5879396984925
LC0991093	25.123	25-26	2.16136800223497	99.373471370657
LC0590652	25.123	25-26	1.3727279408856	99.069362613819
LC0897960	25.123	25-26	1.66190729276602	98.3394710411784
LC0941813	25.123	25-26	2.03941411917614	99.4739311084305
LC0360612	25.123	25-26	1.38614210893082	95.1144425110427
LC0657878	25.123	25-26	1.16702179579026	95
LC0144183	25.123	25-26	1.11058971029925	95
LC0523606	25.123	25-26	2.19128330081852	99.4744418036354
LC0111031	25.123	25-26	1.65523450703429	99.4747407159585
LC0197242	25.123	25-26	2.004751155591	99.5851455336233
LC0254087	25.123	25-26	1.55750720190566	97.6528969957082
LC0263931	25.123	25-26	1.45909078960059	98.4376045500167
LC0466831	25.123	25-26	1.51375015008182	98.4668429685669
LC0759576	25.123	25-26	1.64679568877847	98.9715242881072
LC0356371	25.123	25-26	1.45086469237977	98.1632653061225
LC0515486	25.123	25-26	2.29550112616962	99.2668965286379
LC0746725	25.123	25-26	1.79789048305835	99.3767591475674
LC0272079	25.123	25-26	1.35640832703898	97.3502843760455
LC0479139	25.123	25-26	2.20784971113053	99.5715194322632
LC0495957	25.123	25-26	2.0961797847148	99.4744418036354
LC0443733	25.123	25-26	1.99166900737995	99.4744418036354
LC0483391	25.123	25-26	2.01051196273721	99.3773641750075
LC0881176	25.123	25-26	1.89536728877336	99.1556091676719
LC0507186	25.123	25-26	1.29047981333067	97.6634419040605
LC0899741	25.123	25-26	1.79934054945358	99.2463069038288
LC0138227	25.123	25-26	1.59184341122478	98.7592803156979
LC0205125	25.123	25-26	1.80002935924413	98.5580461692874
LC0285852	25.123	25-26	1.33203427702752	97.7484108397457
LC0408728	25.123	25-26	1.862906213563	98.8691870190699
LC0433709	25.123	25-26	1.14674801363064	95
LC0552267	25.123	25-26	2.38235929751932	99.3740166705721
LC0565641	25.123	25-26	1.58410497039945	96.3549337260677
LC0756358	25.123	25-26	1.86462972454551	99.4740368509213
LC0140650	25.123	25-26	1.21801004298436	98.6316493810639
LC0507622	25.123	25-26	1.92798594709943	99.4777893080708
LC0498700	25.123	25-26	2.71987795491404	99.4744418036354
LC0852258	25.123	25-26	1.67970038087196	98.5671242048878
LC0257977	25.123	25-26	1.31576049066573	97.6078956172633
LC0531737	25.123	25-26	1.95530282276169	99.4744418036354
LC0718322	25.123	25-26	1.75004531201177	99.1556091676719
LC0352710	25.123	25-26	1.62148786458063	99.1569932760178
LC0444242	25.123	25-26	1.05728564441821	95
LC0544120	25.123	25-26	1.58950279626376	99.1564288822683
LC0179968	25.123	25-26	1.58217703768841	98.6717965874874
LC0507545	25.123	25-26	1.89630570746608	99.6552070431493
LC0930134	25.123	25-26	2.65911719996538	99.5843807608513
LC0386892	25.124	25-26	1.65886959220196	99.2639678822349
LC0633311	25.124	25-26	2.23474500062805	99.4740368509213
LC0399131	25.124	25-26	1.84491187391214	99.3777183004349
LC0712678	25.124	25-26	1.66501782541247	99.2627592909085
LC0842776	25.124	25-26	2.14332712999205	99.4739311084305
LC0905871	25.124	25-26	1.40688067004912	98.5566457921704
LC0463091	25.124	25-26	1.84016884924076	99.2668965286379
LC0347926	25.124	25-26	1.38952046584638	98.4141853462697
LC0777153	25.124	25-26	1.8294324336176	99.2661841576196
LC0985386	25.124	25-26	1.35640832703898	98.6159981233873
LC0229594	25.124	25-26	1.3732798932775	99.0930691743918
LC0541569	25.124	25-26	2.20430994494054	99.6547563182946
LC0693760	25.124	25-26	1.81451395236824	99.1557788944724
LC1027371	25.124	25-26	1.54232738277397	97.5381832797428
LC0535713	25.124	25-26	1.91397271155097	99.3740166705721
LC0792508	25.124	25-26	1.57541879121436	98.346166722464
LC0217548	25.124	25-26	1.30920417967041	96.5640682502509
LC0594275	25.124	25-26	1.71483251243333	99.07202680067
LC0152410	25.124	25-26	1.30254737248749	97.3374364463473
LC0224090	25.124	25-26	1.25695815256093	97.4071595851455
LC0482441	25.124	25-26	1.71281800020785	99.2668965286379
LC0777097	25.124	25-26	1.66717267247887	98.6608637428858
LC0259086	25.124	25-26	1.57437856441308	98.7587822014052
LC0898599	25.124	25-26	2.07518185461869	99.3734083902962
LC0574392	25.124	25-26	1.58444430716518	97.9582273396706
LC0439495	25.124	25-26	1.99510845774474	99.4777893080708
LC0507477	25.124	25-26	1.93676499760994	99.2668965286379
LC0469046	25.124	25-26	1.80760266991649	99.2668965286379
LC0642662	25.124	25-26	1.91169015875386	98.6733668341708
LC0761080	25.124	25-26	1.08529057823007	95
LC0525829	25.124	25-26	2.25151655229168	99.3740166705721
LC0873884	25.124	25-26	1.37456506072277	97.7904251757616
LC0363979	25.124	25-26	1.42357351973274	98.6584141853463
LC0651828	25.124	25-26	2.51082640618751	99.5879396984925
LC0841843	25.124	25-26	1.78361776519075	99.1556091676719
LC0893396	25.125	25-26	1.25454807710897	95
LC0132093	25.125	25-26	1.648164778574	99.4780863164938
LC0412150	25.125	25-26	1.58353881925435	97.2137672676188
LC0896659	25.125	25-26	1.17405980772503	95
LC0265782	25.125	25-26	1.32715451240943	98.1113752804474
LC0263041	25.125	25-26	1.33061666729444	97.6279692204751
LC0269604	25.125	25-26	1.10174707394637	95
LC0360934	25.125	25-26	1.47217114669236	98.6115757778521
LC0634412	25.125	25-26	1.66567478099389	97.5812395309883
LC0146058	25.125	25-26	1.72599325892472	99.0699230511877
LC0277768	25.125	25-26	1.44122367424261	99.073268651723
LC0516736	25.125	25-26	1.94836405598837	99.4710942991999
LC0689634	25.125	25-26	1.959518376973	99.2662579153684
LC0719263	25.125	25-26	1.59846220047415	99.2629815745394
LC0127862	25.125	25-26	1.28510702956681	97.7082636333222
LC0503145	25.125	25-26	1.884851982746	99.1564288822683
LC0514183	25.125	25-26	1.79434860389608	99.3740166705721
LC0131894	25.125	25-26	1.47304880508854	99.0502307537957
LC0423759	25.125	25-26	1.94156112023607	99.2673134827702
LC0671567	25.125	25-26	1.67403400043125	98.4569554157183
LC0715521	25.125	25-26	1.03019478535675	95
LC0823618	25.125	25-26	1.48897352472651	98.5566457921704
LC0828724	25.125	25-26	1.38827886345964	97.0639437562772
LC1044277	25.125	25-26	1.05728564441821	95
LC0166245	25.125	25-26	1.33685982091681	98.9360990297758
LC0527016	25.125	25-26	1.23477029516092	97.3521239915643
LC0709454	25.125	25-26	1.85442750578786	99.5845896147404
LC0794056	25.125	25-26	1.69081605798092	98.5269501171744
LC0594273	25.125	25-26	1.9253636673541	99.3735343383585
LC0802585	25.125	25-26	2.22988652924589	99.4772818657017
LC1037936	25.125	25-26	1.31217735643978	96.3947377230275
LC0865373	25.125	25-26	1.223236273103	95
LC0937317	25.125	25-26	1.04532297878666	95
LC0491492	25.125	25-26	1.24944296144258	95.7800682685229
LC0589772	25.125	25-26	1.24004977211265	95
LC0815018	25.125	25-26	1.8294324336176	99.2659627953746
LC1029295	25.125	25-26	1.25115134317535	96.7333400341743
LC0842722	25.125	25-26	2.03454824709847	99.4672295938882
LC0929460	25.125	25-26	2.62817428444832	99.4772818657017
LC0191218	25.125	25-26	1.05880548667591	95
LC0751663	25.125	25-26	1.3451776165427	97.8031546163893
LC0379971	25.125	25-26	1.42127479121035	99.2238206758113
LC0541587	25.125	25-26	1.50379068305718	98.5385801434605
LC0867724	25.125	25-26	1.3727279408856	95
LC0909450	25.125	25-26	2.37652221060411	99.4772818657017
LC0396052	25.125	25-26	1.57783634129274	98.6182669789227
LC0423520	25.125	25-26	2.03302144468291	99.5851455336233
LC0264581	25.125	25-26	1.15866398081399	95
LC0275232	25.125	25-26	1.36361197989214	95.8390473960598
LC0924132	25.125	25-26	1.20030318298158	95.0165668195053
LC0484429	25.126	25-26	1.56002624891289	99.1463863689619
LC0827485	25.126	25-26	1.60895369927586	98.757327080891
LC0281084	25.126	25-26	1.53326351677871	99.0136876006441
LC0356372	25.126	25-26	1.13545069934551	95
LC0708101	25.126	25-26	1.95889819471077	99.2696817420435
LC0754248	25.126	25-26	1.38632057389405	98.713309207881
LC0863257	25.126	25-26	2.09331660120433	99.2661841576196
LC0197824	25.126	25-26	2.01861729251944	99.2673134827702
LC0219024	25.126	25-26	1.2692793897719	98.056206088993
LC0432832	25.126	25-26	2.04438294707354	99.584909450005
LC0465256	25.126	25-26	1.92906112408477	99.1564288822683
LC0495520	25.126	25-26	1.06781451116184	95
LC0099977	25.126	25-26	1.49276038902684	99.1303184372491
LC0178399	25.126	25-26	1.04139268515822	95
LC0242594	25.126	25-26	1.56169753265399	99.1569086651054
LC0243765	25.126	25-26	1.44185217577329	99.2673134827702
LC0398048	25.126	25-26	2.02246961276777	99.5717631314821
LC0404133	25.126	25-26	1.04805317311561	95
LC0286926	25.126	25-26	1.95813367567624	99.2638940007361
LC0797550	25.126	25-26	1.08529057823007	95.3886340042196
LC0823408	25.126	25-26	1.70191321121234	98.3456682629517
LC0228758	25.126	25-26	1.37456506072277	97.842087654734
LC0578759	25.126	25-26	2.39740114935261	99.4773869346734
LC0775257	25.126	25-26	1.40568778667278	97.6029460997656
LC0905221	25.126	25-26	1.1034616220947	95
LC0185297	25.126	25-26	1.55254654795566	99.1535630645701
LC0442034	25.126	25-26	1.1274287778516	95
LC0880828	25.126	25-26	1.94046667766353	99.2594826430773
LC0541103	25.126	25-26	1.43584436598444	99.1564288822683
LC0541196	25.126	25-26	1.91671707759881	99.4744418036354
LC0729744	25.126	25-26	1.02897770520878	95
LC0951890	25.126	25-26	1.32118402730231	95
LC0219785	25.126	25-26	1.03019478535675	95
LC0401554	25.126	25-26	1.68806369694634	98.7587822014052
LC0520101	25.126	25-26	1.58523506336578	99.2635490242025
LC0659522	25.126	25-26	1.9836713828602	99.2663316582915
LC0797714	25.126	25-26	1.70714418834245	98.5671242048878
LC0629372	25.126	25-26	1.15775888604686	95
LC0676715	25.126	25-26	1.66633074430197	98.0586423885393
LC0138339	25.126	25-26	1.74795530690673	98.9695550351288
LC0422859	25.126	25-26	1.03181227133037	95
LC0513782	25.126	25-26	1.22608411597582	95
LC0527565	25.126	25-26	1.58838376837873	95
LC0806802	25.126	25-26	1.97533988460546	99.4772818657017
LC0941917	25.126	25-26	1.04139268515822	95
LC0196000	25.126	25-26	1.31722734917642	95.1232565140315
LC0423938	25.126	25-26	1.29269900304393	95.0585480093677
LC0575567	25.126	25-26	2.33677983298364	99.6817420435511
LC0452392	25.127	25-26	1.46701581843844	99.0760887758176
LC0866539	25.127	25-26	1.52530400995824	98.3456682629517
LC0937834	25.127	25-26	1.26316246496222	95
LC1014317	25.127	25-26	1.62818450807341	99.1523436191242
LC0276826	25.127	25-26	1.79000352039049	99.4780863164938
LC0531805	25.127	25-26	1.94141204037355	99.2668965286379
LC0594347	25.127	25-26	1.49803472368703	99.4740368509213
LC0657987	25.127	25-26	1.96946250797464	99.2629074948906
LC0742851	25.127	25-26	1.69108149212297	98.5674119694738
LC1000892	25.127	25-26	1.98524679080286	99.2662579153684
LC1020452	25.127	25-26	1.53807078704317	99.2227024491574
LC0166324	25.127	25-26	1.02775720469055	95
LC0524678	25.127	25-26	2.1481088577297	99.2802865463797
LC0492867	25.127	25-26	1.71933128698373	99.2668965286379
LC0649856	25.127	25-26	1.8525409857698	99.4740368509213
LC0678413	25.127	25-26	1.81934648408045	98.6711741866381
LC0850445	25.127	25-26	2.32996707273466	99.5845060983782
LC0937046	25.127	25-26	1.10516942799933	95
LC1041241	25.127	25-26	2.47170233597956	99.5845478607565
LC0527863	25.127	25-26	1.63245729218472	99.3338466173468
LC0913065	25.127	25-26	1.76267856372744	98.7579511215266
LC0192382	25.127	25-26	1.46134843364798	99.2639678822349
LC0227595	25.127	25-26	1.38703370128236	98.0595516895283
LC0529739	25.127	25-26	2.28927671903936	99.5715194322632
LC0161821	25.127	25-26	1.41547416810924	98.346332808891
LC0163015	25.127	25-26	1.19755621315354	97.2733355637337
LC0474418	25.127	25-26	1.95424250943932	99.2635490242025
LC0525724	25.127	25-26	1.95259873452977	98.1287450205871
LC0772949	25.127	25-26	1.84060787900929	98.7781608810632
LC0785036	25.127	25-26	1.56193576331378	98.9780190323013
LC0918298	25.127	25-26	1.83613414946537	98.6541680616003
LC0789013	25.127	25-26	1.7061201097027	99.5473899487042
LC0163032	25.127	25-26	1.4367985102318	98.5714285714286
LC0609756	25.127	25-26	2.09135035231358	99.5879396984925
LC0967321	25.127	25-26	1.59206567043225	97.847338466689
LC0365701	25.127	25-26	1.70251669743815	98.7587822014052
LC0410073	25.127	25-26	1.40976410426635	98.8089662094346
LC0482800	25.127	25-26	1.2626883443017	98.5172044450395
LC0687916	25.127	25-26	1.70960912107265	97.0686767169179
LC0725972	25.127	25-26	1.87087189506774	99.2594826430773
LC0897418	25.127	25-26	1.48742121135947	98.3346736362418
LC0129763	25.127	25-26	1.18836592606315	96.0990297758448
LC0443210	25.127	25-26	1.99281852006668	99.5882569544405
LC0559035	25.127	25-26	1.71003269906575	99.4777893080708
LC0719751	25.127	25-26	1.56620171885491	98.8680888114933
LC0378616	25.127	25-26	2.56981851188757	99.4780863164938
LC0716318	25.127	25-26	1.59239884611556	98.8684298627385
LC0129043	25.127	25-26	1.0927206446841	95.5896131709276
LC0197636	25.127	25-26	1.72558497227069	99.4747407159585
LC0261788	25.127	25-26	1.29885307640971	98.0652719665272
LC0249948	25.127	25-26	1.24079877111733	97.5610572097692
LC0860238	25.127	25-26	1.10822665637493	95.0045200388388
LC0350459	25.127	25-26	1.17260293120986	95
LC0400163	25.127	25-26	1.77938001149166	98.98293743727
LC0408255	25.127	25-26	1.44341946178282	98.5513549682168
LC0743517	25.127	25-26	1.63518204865627	98.3331101887803
LC0725439	25.128	25-26	1.54020429984206	98.3729494476063
LC0734356	25.128	25-26	1.67052415778208	99.1556091676719
LC0344018	25.128	25-26	1.38756777941719	98.4765100671141
LC0610250	25.128	25-26	2.07107154998365	99.4740368509213
LC0978936	25.128	25-26	1.15775888604686	95
LC0156200	25.128	25-26	1.45453998496482	98.3472733355637
LC0408733	25.128	25-26	1.78838051531956	99.3777183004349
LC0537214	25.128	25-26	1.46982201597816	99.2667492550306
LC0544114	25.128	25-26	1.3714373174041	98.0885749673618
LC0242817	25.128	25-26	1.88840416773705	99.2639678822349
LC0510252	25.128	25-26	2.07291131585408	99.4777893080708
LC0166098	25.128	25-26	1.80099186126017	99.2642878640939
LC0167332	25.128	25-26	1.90384933809668	99.5884911341586
LC0197857	25.128	25-26	1.18440748541232	95
LC0549373	25.128	25-26	1.57065967002153	99.2668965286379
LC0583776	25.128	25-26	1.47304880508854	98.3450586264657
LC0768890	25.128	25-26	1.73062079788728	99.1537944929483
LC0957449	25.128	25-26	2.68024483704261	99.5845060983782
LC0123545	25.128	25-26	1.49234125325497	98.3472733355637
LC0358786	25.128	25-26	1.27392678010053	97.6843796011243
LC1014072	25.128	25-26	1.8342935124427	98.3464988619628
LC0100702	25.128	25-26	1.22608411597582	97.6208004283229
LC0198731	25.128	25-26	1.17318626841227	95.6382124698956
LC0462977	25.128	25-26	2.15213539686188	99.4777893080708
LC0698075	25.128	25-26	1.20139712432045	97.1482126121301
LC0355662	25.128	25-26	1.81769755476302	99.2639678822349
LC0396293	25.128	25-26	1.50839503313305	99.2202402864697
LC0751885	25.128	25-26	2.05373131588761	99.1553544494721
LC0131633	25.128	25-26	1.2417954312952	98.8725326196052
LC0256992	25.128	25-26	1.77261504984917	99.1535630645701
LC0456962	25.128	25-26	1.66922387393081	98.7246008100961
LC0468096	25.128	25-26	1.36436335461573	98.0461692873871
LC0506508	25.128	25-26	1.57147590368194	95.9599678671844
LC0518810	25.128	25-26	1.9282934122322	97.7203494794631
LC0243757	25.128	25-26	1.73901824588348	99.4780863164938
LC0510073	25.128	25-26	1.48015072527328	98.7145582967897
LC0522437	25.128	25-26	1.3451776165427	98.255950189134
LC1042471	25.128	25-26	1.58251788360406	95.4338358458961
LC0467924	25.128	25-26	1.74020473550745	99.2635490242025
LC0504843	25.128	25-26	1.94821729355997	99.2635490242025
LC0704204	25.128	25-26	1.44932409309873	98.3088309165801
LC0751761	25.128	25-26	1.94389004824847	99.3768844221105
LC0146263	25.128	25-26	1.52750101098112	98.4677149548344
LC0350131	25.128	25-26	1.70994801651076	98.8491134158581
LC0655689	25.128	25-26	1.43280900503317	98.2726877113112
LC0904170	25.128	25-26	2.1483558264494	99.3734083902962
LC0193915	25.128	25-26	1.16702179579026	96.6276346604215
LC0375086	25.128	25-26	1.35179630689702	98.3974573435932
LC0989567	25.128	25-26	1.53415307418506	98.5270980484049
LC0831620	25.128	25-26	2.29287604930888	99.587732528909
LC0159470	25.129	25-26	1.52840243795362	98.4309133489461
LC0437142	25.129	25-26	1.58410497039945	98.4610237537638
LC0489041	25.129	25-26	1.52840243795362	96.4084884187977
LC0377662	25.129	25-26	2.09954252869533	99.5851455336233
LC0556621	25.129	25-26	1.64483232882564	97.8163306316565
LC0563326	25.129	25-26	1.58251788360406	97.6835269306732
LC0751031	25.129	25-26	1.2132520521964	96.754964669636
LC0542823	25.129	25-26	1.99215571104262	99.2635490242025
LC0444455	25.129	25-26	1.63488014076653	99.0158336959797
LC0443749	25.129	25-26	2.07188200730613	99.4744418036354
LC0561927	25.129	25-26	1.54703589974001	98.346332808891
LC0882227	25.129	25-26	2.23124014894508	99.4672295938882
LC0128471	25.129	25-26	2.30029106677708	99.5884911341586
LC0154195	25.129	25-26	1.24895361549571	98.3902814497507
LC0836770	25.129	25-26	1.772395061082	99.4539912236626
LC0364780	25.129	25-26	1.70346334188329	99.1234526597524
LC0390247	25.129	25-26	1.24526583945746	98.2101037136166
LC0705350	25.129	25-26	1.97740348087343	99.5846313603323
LC0897764	25.129	25-26	1.75327657018442	98.8684298627385
LC0433154	25.129	25-26	1.33685982091681	98.2770157243225
LC0656669	25.129	25-26	2.1744959193753	99.4740368509213
LC0467365	25.129	25-26	1.02118929906994	95
LC0746446	25.129	25-26	1.43248825577051	97.3456955415718
LC0529777	25.129	25-26	2.55020388507109	99.5877187101964
LC0772440	25.129	25-26	1.43184604569873	98.4963664981079
LC0422419	25.129	25-26	1.45086469237977	97.8922716627635
LC0710929	25.129	25-26	1.67320528177905	98.6778685232293
LC0961477	25.129	25-26	1.61982350045728	95.179109474389
LC1008628	25.129	25-26	1.14921911265538	95
LC0350059	25.129	25-26	2.50599060977958	99.6821679491469
LC0506787	25.129	25-26	1.64991871873542	99.373890916396
LC0533061	25.129	25-26	2.50304125322168	99.4777893080708
LC0674651	25.129	25-26	1.25188145455253	97.6971482126121
LC0690727	25.129	25-26	1.8316138553091	99.2629815745394
LC0693643	25.129	25-26	1.53058385964512	98.7575767723787
LC0702229	25.129	25-26	2.39823522855634	99.4740368509213
LC0715180	25.129	25-26	2.19667350048806	99.4739311084305
LC0929817	25.129	25-26	1.8806992892187	99.4734723992219
LC0552327	25.129	25-26	1.83142181706502	99.2654457637352
LC0959321	25.129	25-26	2.37119720732229	99.584464327603
LC0095675	25.129	25-26	1.13956426617585	96.1157577785212
LC0132308	25.129	25-26	1.91729540094569	99.4772468333222
LC0124855	25.129	25-26	1.85564028089015	99.3743726998996
LC0277402	25.129	25-26	1.44932409309873	97.1595851455336
LC0978180	25.129	25-26	1.70876072369032	99.4772293153715
LC0486336	25.129	25-26	1.86021818466876	97.4994141867238
LC0515615	25.129	25-26	1.34888872307144	95.2503681885125
LC0673110	25.129	25-26	1.64374868545953	99.1557788944724
LC0969744	25.129	25-26	1.75951675946219	98.7579095383173
LC0416293	25.13	25-26	1.62541535215441	99.1569086651054
LC0754470	25.13	25-26	1.39619934709574	97.8868758581427
LC0167363	25.13	25-26	1.27392678010053	98.5814653730345
LC0373204	25.13	25-26	1.34654855854847	98.3133257326806
LC0492038	25.13	25-26	2.12205196263325	99.584909450005
LC1044987	25.13	25-26	1.20601587676334	97.0776286278579
LC0777803	25.13	25-26	1.46597736828582	98.4669456066946
LC0478271	25.13	25-26	1.61405310598722	98.6609982258227
LC0511185	25.13	25-26	1.2626883443017	98.0986174806682
LC0517270	25.13	25-26	1.45086469237977	99.2635490242025
LC0531933	25.13	25-26	1.52439612210384	99.2635490242025
LC0542521	25.13	25-26	1.13545069934551	95
LC0637057	25.13	25-26	2.54768857612902	99.5879396984925
LC0719494	25.13	25-26	1.64177147065396	98.5607176328826
LC0787066	25.13	25-26	2.24836567161272	99.587732528909
LC0523573	25.13	25-26	1.03019478535675	95
LC0834222	25.13	25-26	1.78290240597464	98.3394710411784
LC0847320	25.13	25-26	1.77261504984917	98.4566454636759
LC0158605	25.13	25-26	2.01063911673663	99.3643358982937
LC0237747	25.13	25-26	1.26434550705009	97.5477568498879
LC0660800	25.13	25-26	1.98878184345364	99.5845060983782
LC0487425	25.13	25-26	2.00800367184016	99.3740166705721
LC0551992	25.13	25-26	2.09871293057888	99.1564288822683
LC0721902	25.13	25-26	1.82743389540078	99.1557788944724
LC0731617	25.13	25-26	2.26688993247105	99.5843807608513
LC0438598	25.13	25-26	2.14213908013213	99.5843668297915
LC0714506	25.13	25-26	1.25285303097989	97.2687106707725
LC0753157	25.13	25-26	1.84098383732038	99.5811553411071
LC0387085	25.13	25-26	1.54107976777663	99.1569086651054
LC0427149	25.13	25-26	2.19733570313006	99.5878568556494
LC0881068	25.13	25-26	1.41962536088774	99.1052578666935
LC0945102	25.13	25-26	1.50542132758328	98.5704720455306
LC0531567	25.13	25-26	2.0757293997409	99.3840591838784
LC0614076	25.13	25-26	1.95467658691864	99.4773869346734
LC0779814	25.13	25-26	2.15742654478045	99.079343823234
LC1027565	25.13	25-26	1.4020893505721	98.7848558899341
LC0128268	25.13	25-26	1.31722734917642	98.4108397457344
LC0387697	25.13	25-26	1.36921585741014	98.9362416107383
LC0475837	25.13	25-26	1.41329976408125	99.1564288822683
LC0621645	25.13	25-26	1.2417954312952	95
LC0813005	25.13	25-26	1.182129214053	95
LC0943196	25.13	25-26	1.44232295574557	98.3715319662244
LC0969998	25.13	25-26	2.24674470972384	99.0792513476412
LC1028993	25.13	25-26	1.3356584522893	97.8233934969695
LC0431603	25.13	25-26	1.49526674438781	98.9628291344642
LC0161301	25.13	25-26	1.93232153198929	98.8691870190699
LC0419844	25.13	25-26	1.51121470113639	99.1569086651054
LC0426665	25.13	25-26	1.02036128264771	95
LC0710055	25.13	25-26	1.29468662427944	95.3474360690856
LC0707438	25.13	25-26	1.76162718456158	99.2629815745394
LC0466094	25.13	25-26	1.35449260058944	97.3688615137415
LC0472918	25.13	25-26	1.54294984881418	96.7097335654037
LC0765171	25.13	25-26	1.47026344696508	99.0782637841461
LC1022576	25.13	25-26	1.70432214082224	99.155694039602
LC0193148	25.13	25-26	1.1274287778516	95
LC0466895	25.13	25-26	1.98569585968984	99.4777893080708
LC0637443	25.13	25-26	1.28035069304601	95
LC0392156	25.131	25-26	1.27875360095283	95.1424458504904
LC1035201	25.131	25-26	1.99852088283504	99.4773344054679
LC0748139	25.131	25-26	1.98041246160689	99.3600053612116
LC0123655	25.131	25-26	1.47856649559384	98.3539645366343
LC0174888	25.131	25-26	1.81974129727301	99.3743726998996
LC0417468	25.131	25-26	1.38327665040765	97.9023084643694
LC0192526	25.131	25-26	1.39164070349239	99.2171294747407
LC0262804	25.131	25-26	1.11494441571258	95
LC0647878	25.131	25-26	1.74303915480493	99.5845896147404
LC0665579	25.131	25-26	2.33027169116751	99.4773869346734
LC0769002	25.131	25-26	1.34908316877959	96.9668563776364
LC0504547	25.131	25-26	1.82393045512556	99.3271516084759
LC0659339	25.131	25-26	1.86840930331496	99.1524288107203
LC0731681	25.131	25-26	2.13353890837022	99.4773869346734
LC0649692	25.131	25-26	1.95438725014451	99.3735343383585
LC0653627	25.131	25-26	2.35575792774618	99.4740368509213
LC0466412	25.131	25-26	1.38327665040765	95.9808580416304
LC0185962	25.131	25-26	1.40449161775869	98.2969183926122
LC0536202	25.131	25-26	2.11737074102091	99.4744418036354
LC0691394	25.131	25-26	1.61426428735871	98.2059177935467
LC0703856	25.131	25-26	1.75876054390998	99.1524288107203
LC0811205	25.131	25-26	1.48358729696889	97.0394186007569
LC0847166	25.131	25-26	1.33825723024626	98.3710407239819
LC0221415	25.131	25-26	1.38327665040765	98.3472733355637
LC0711566	25.131	25-26	1.73623709890473	99.1557788944724
LC0981205	25.131	25-26	2.31906439836851	99.4739311084305
LC0710105	25.131	25-26	1.04532297878666	95
LC0781713	25.131	25-26	1.57657168406529	98.3193839973217
LC0826065	25.131	25-26	1.18780263871842	95
LC0533202	25.131	25-26	1.42061577062576	97.7203494794631
LC0587953	25.131	25-26	1.00302947055362	95
LC0919113	25.131	25-26	2.40905350501007	99.0786034979562
LC0377669	25.131	25-26	1.1092409685882	95.9618601538976
LC0454839	25.131	25-26	1.7240299729356	98.7580758544505
LC0530026	25.131	25-26	2.19904173446148	99.3740166705721
LC0692866	25.131	25-26	1.9582771255477	99.1256281407035
LC0674912	25.131	25-26	1.65156873886579	99.373513350531
LC0885725	25.131	25-26	1.86207171937999	99.2659627953746
LC0863807	25.131	25-26	2.00838723011416	99.2661841576196
LC0592136	25.131	25-26	2.72496364050129	99.5879396984925
LC0754816	25.131	25-26	1.40568778667278	95.6712420488785
LC0795406	25.131	25-26	2.06996393785076	99.3667068757539
LC0986562	25.131	25-26	2.16238515585724	99.2662579153684
LC0134358	25.132	25-26	1.51982799377572	98.236868517899
LC0455623	25.132	25-26	1.85095239979349	99.2668965286379
LC0551054	25.132	25-26	1.86362022027032	99.2666755960354
LC0812899	25.132	25-26	1.65485009056139	98.5236022765316
LC0971529	25.132	25-26	1.14519640611418	95
LC0243181	25.132	25-26	1.56937390961505	98.4610237537638
LC0526803	25.132	25-26	1.46952747918701	96.1340206185567
LC0560466	25.132	25-26	1.9160852998437	99.2668965286379
LC0746687	25.132	25-26	2.14295230734343	98.8686571160798
LC0785293	25.132	25-26	1.62644302533129	99.2661841576196
LC0882571	25.132	25-26	1.03019478535675	95
LC0127620	25.132	25-26	1.4367985102318	99.2605233219568
LC0501262	25.132	25-26	1.66275783168157	99.1564288822683
LC0705261	25.132	25-26	2.11427729656159	99.3735343383585
LC0874737	25.132	25-26	1.56348108539441	99.2628334003485
LC0882061	25.132	25-26	2.30259064830655	99.4671938878091
LC0173875	25.132	25-26	1.73751069067348	99.5884911341586
LC0479209	25.132	25-26	1.8326366275967	99.584909450005
LC0610002	25.132	25-26	1.93796900295145	99.3768844221105
LC0649069	25.132	25-26	1.47114496516063	98.7582005623243
LC0702555	25.132	25-26	1.84348194303996	98.9690721649485
LC0846791	25.132	25-26	1.70354929823823	98.751255440241
LC0429404	25.132	25-26	1.37584643630916	98.9622736250126
LC0571431	25.132	25-26	1.26197619139781	97.0812692462177
LC0098324	25.132	25-26	1.17522180034305	97.0698421193471
LC0766710	25.132	25-26	2.10404302992201	99.5777196863061
LC0478355	25.132	25-26	2.36793335367479	99.4777893080708
LC0927727	25.132	25-26	1.73158876518674	99.3466023321271
LC0520622	25.132	25-26	1.64177147065396	99.0155371015269
LC0745798	25.132	25-26	1.04257551244019	95
LC0506811	25.132	25-26	1.17318626841227	98.5438355705821
LC0566750	25.132	25-26	1.41547416810924	98.8151024233498
LC0100348	25.132	25-26	1.43360984332372	97.0062884666845
LC0939473	25.132	25-26	1.76982025776359	99.1188098907726
LC0171563	25.132	25-26	1.07554696139253	95
LC0620062	25.132	25-26	3.07064360818877	99.5912897822446
LC0645319	25.132	25-26	1.40036527334994	98.1121970812692
LC0755063	25.132	25-26	1.36116099519503	96.1499832607968
LC0194538	25.132	25-26	1.47217114669236	98.678487788558
LC0514207	25.132	25-26	1.69381485388942	98.6609982258227
LC0750037	25.132	25-26	1.77437095984992	98.4561803020662
LC0431870	25.132	25-26	1.37199091146491	98.9192625556262
LC0950404	25.132	25-26	1.00432137378264	95
LC0456303	25.133	25-26	1.35082927358297	99.0158336959797
LC0568012	25.133	25-26	1.47407050321504	98.251256281407
LC0720544	25.133	25-26	1.36567514045592	97.5063596197617
LC0765653	25.133	25-26	2.00847241930272	99.3700576330251
LC0463399	25.133	25-26	1.10105935490812	95
LC0857023	25.133	25-26	2.45928691724239	99.5778045838359
LC0475940	25.133	25-26	1.37639444203727	96.7194456532655
LC0496948	25.133	25-26	1.90950254140542	99.1229538379138
LC0580301	25.133	25-26	1.45055700941833	97.3992502343018
LC0918723	25.133	25-26	1.64650175003161	98.2825577502511
LC1010952	25.133	25-26	1.97266559226611	99.3733453972722
LC0480621	25.133	25-26	2.38183679999834	99.6819870786329
LC0518008	25.133	25-26	1.70637635583969	99.2668965286379
LC0358673	25.133	25-26	1.56371833996568	99.1569086651054
LC0433515	25.133	25-26	1.35449260058944	98.4610237537638
LC0503858	25.133	25-26	1.15136985024746	96.8633883439896
LC0525096	25.133	25-26	2.16964504913495	99.4777893080708
LC0897226	25.133	25-26	1.50514997831991	96.1131570137262
LC0918974	25.133	25-26	1.03582982525283	95
LC0765154	25.133	25-26	1.8117760216029	98.3464988619628
LC0863400	25.133	25-26	1.57426282970703	99.1520026814144
LC0197012	25.133	25-26	1.16996817399689	96.7213114754098
LC0198240	25.133	25-26	2.182243411919	99.4780863164938
LC0491636	25.133	25-26	1.36847283844036	99.1028688113012
LC0583799	25.133	25-26	2.34997649942447	99.6817420435511
LC0673898	25.133	25-26	1.14395111642396	95.6285982059178
LC0978002	25.133	25-26	2.28325598733866	99.4739839849901
LC0488919	25.133	25-26	1.94987770403687	96.5289864774401
LC0832548	25.133	25-26	1.46209838113516	96.457984599933
LC1040304	25.133	25-26	1.72542155007426	98.8685435008201
LC0438935	25.133	25-26	2.04840295615274	99.5709593081719
LC0532886	25.133	25-26	2.25314408057097	99.5882569544405
LC0581479	25.133	25-26	2.24037449695823	99.4773869346734
LC0863168	25.133	25-26	2.1177351793305	99.5845060983782
LC0156723	25.133	25-26	1.60390183173167	98.6082301773168
LC0396561	25.133	25-26	1.66010622172324	99.2673134827702
LC0218412	25.133	25-26	1.0640834359636	95
LC0588781	25.133	25-26	1.83991777567868	99.4773869346734
LC0644314	25.133	25-26	2.42592530065247	99.5879396984925
LC0694815	25.133	25-26	1.28891960566173	98.1574539363484
LC0460291	25.133	25-26	2.17269048175585	99.5884911341586
LC0859989	25.133	25-26	1.83250891270624	98.7077335118848
LC0585330	25.133	25-26	2.31697623932155	99.5845896147404
LC0967533	25.133	25-26	1.0927206446841	95
LC0433196	25.133	25-26	1.06781451116184	95
LC0561271	25.133	25-26	2.47318030100494	99.5845896147404
LC0577870	25.133	25-26	2.06250677520868	99.2663316582915
LC0586353	25.133	25-26	2.17923572119848	99.2663316582915
LC0690528	25.133	25-26	1.41547416810924	98.202570625251
LC0878781	25.133	25-26	1.09864372581706	95
LC0284276	25.134	25-26	2.03330310137257	99.3743726998996
LC0460406	25.134	25-26	1.86723171451889	99.2802865463797
LC0469331	25.134	25-26	1.4970679363985	95
LC0276537	25.134	25-26	2.11766894056244	99.3777183004349
LC0438227	25.134	25-26	2.13443212489584	99.5884911341586
LC0637419	25.134	25-26	1.86003838980719	98.7582005623243
LC0269739	25.134	25-26	1.29047981333067	98.6316493810639
LC0500536	25.134	25-26	1.46029632675748	97.1211461855187
LC0171781	25.134	25-26	1.43136376415899	98.8624958179993
LC0453979	25.134	25-26	1.39585037601878	98.4108397457344
LC0453681	25.134	25-26	1.6698745024898	98.6609982258227
LC0744150	25.134	25-26	1.58092497567562	98.3729494476063
LC0372741	25.134	25-26	1.79525418258088	99.4780863164938
LC0622892	25.134	25-26	1.05614226205905	95
LC0757633	25.134	25-26	1.48995847942483	98.6709072648142
LC0503929	25.134	25-26	1.54666602507018	99.0091386871088
LC0660499	25.134	25-26	2.29863478312444	99.5879396984925
LC0180662	25.134	25-26	1.27806733088866	97.4709798280534
LC0367899	25.134	25-26	1.42586014507784	98.2970893275343
LC0523536	25.134	25-26	2.07994059715236	98.7179058012252
LC0652642	25.134	25-26	1.44075170047919	98.3464988619628
LC0724532	25.134	25-26	1.37839790094814	99.3096746087598
LC0749477	25.134	25-26	1.4367985102318	98.018078339471
LC0230578	25.134	25-26	1.37401474029191	98.1231180996989
LC0481055	25.134	25-26	1.8750612633917	99.2635490242025
LC0485153	25.134	25-26	1.79789048305835	99.3740166705721
LC0785678	25.134	25-26	1.45453998496482	98.5633434915107
LC0999036	25.134	25-26	1.83581735429347	99.155524278677
LC1005423	25.134	25-26	1.5794405971398	98.2057376226024
LC0429245	25.134	25-26	2.13883931241432	99.6855135496822
LC0788812	25.134	25-26	2.02205702060116	99.4201441260265
LC1043872	25.134	25-26	2.13264385097308	99.4739839849901
LC0393163	25.134	25-26	1.45301239112146	98.113081298093
LC0557022	25.134	25-26	2.12004719435304	99.2635490242025
LC0480988	25.134	25-26	1.2973227142053	98.0550999230074
LC0159920	25.134	25-26	2.00595228688738	97.8124895474462
LC0537750	25.134	25-26	1.7670073639498	98.7580758544505
LC0918279	25.134	25-26	1.74981358529294	99.2661841576196
LC0982524	25.134	25-26	1.80441205913771	99.2628086988574
LC1028100	25.134	25-26	1.43520710324075	98.5003180129214
LC0164635	25.134	25-26	1.31365634661803	99.1569650742674
LC0161075	25.134	25-26	1.21801004298436	96.349949815992
LC0936961	25.134	25-26	2.39148204422505	99.3733873940288
LC0964305	25.134	25-26	1.31365634661803	95.2350677597457
LC0513357	25.135	25-26	2.06133936683707	98.8216784387239
LC0945433	25.135	25-26	1.84849701809037	99.376571141277
LC0961362	25.135	25-26	1.65417654187796	97.7736859725477
LC0428950	25.135	25-26	1.52840243795362	99.2673134827702
LC0480223	25.135	25-26	1.84142204440236	98.7179058012252
LC0495312	25.135	25-26	1.43632170013973	96.9905935125364
LC0968689	25.135	25-26	1.95588008622538	99.2628334003485
LC0261440	25.135	25-26	1.71575271682286	99.2673134827702
LC0668194	25.135	25-26	2.16280329238267	99.4740368509213
LC0893722	25.135	25-26	2.16199652542245	99.3732193732194
LC0976864	25.135	25-26	1.58217703768841	98.7078632879189
LC0528458	25.135	25-26	1.44715803134222	95
LC0793499	25.135	25-26	1.9739125704197	99.3734083902962
LC0912832	25.135	25-26	1.75769962508774	98.7582005623243
LC0994585	25.135	25-26	1.38881141347352	95
LC0379772	25.135	25-26	1.5487578285737	97.152893944463
LC0163633	25.135	25-26	1.89536728877336	99.474846133262
LC0355189	25.135	25-26	1.95356641425701	99.3777183004349
LC0907678	25.135	25-26	1.85168631544243	98.6005557601527
LC0378068	25.135	25-26	1.37162192717602	95
LC0502793	25.135	25-26	1.97409700379413	96.5658053286919
LC0825980	25.135	25-26	1.38827886345964	98.1821225309675
LC0861286	25.135	25-26	2.17388524036879	99.3667068757539
LC0960597	25.135	25-26	1.82672252016899	99.3734083902962
LC0240994	25.135	25-26	1.61246596395314	97.7651388424222
LC0542122	25.135	25-26	2.45738224643038	99.4777893080708
LC0593116	25.135	25-26	1.69355108559591	99.1557788944724
LC0642753	25.135	25-26	1.8608767964033	99.3668341708543
LC0831403	25.135	25-26	1.64855515566267	99.1556091676719
LC1026047	25.135	25-26	2.15751720853261	98.9689686338834
LC0436980	25.135	25-26	1.55108386518578	99.2635490242025
LC0675998	25.135	25-26	1.73766962735664	99.4773869346734
LC0703436	25.135	25-26	1.82665779187587	99.3735343383585
LC0655436	25.135	25-26	1.25188145455253	95.3909492569286
LC0349505	25.135	25-26	1.20682587603185	96.3934426229508
LC0498123	25.135	25-26	2.13541890502785	99.2668965286379
LC0813055	25.135	25-26	1.86534090562458	99.2628334003485
LC0863312	25.135	25-26	1.8563058664333	99.3667068757539
LC0393818	25.135	25-26	1.05994188806195	95
LC0809921	25.135	25-26	1.59417147911491	98.346166722464
LC0212026	25.135	25-26	1.49373680227684	99.2639678822349
LC0812980	25.135	25-26	1.2143138974244	95
LC1007150	25.135	25-26	1.62940959910272	99.2663316582915
LC0564841	25.135	25-26	1.4401216031878	98.9154085629163
LC0583645	25.135	25-26	1.28420506770179	97.6302048466997
LC0700465	25.135	25-26	2.14832496303882	99.5845896147404
LC0864164	25.135	25-26	1.95889819471077	99.3667068757539
LC0993760	25.135	25-26	1.07298474462793	95
LC0444526	25.136	25-26	1.30254737248749	95
LC0277948	25.136	25-26	1.50704587242733	99.2673134827702
LC0621976	25.136	25-26	2.08735543005405	99.5845896147404
LC0962967	25.136	25-26	1.17522180034305	95
LC0964771	25.136	25-26	2.93663436308289	99.5879258936648
LC0453311	25.136	25-26	1.24526583945746	98.316205268972
LC0492124	25.136	25-26	1.85442750578786	99.4777893080708
LC0596145	25.136	25-26	1.30770992340481	98.2962913375284
LC0650032	25.136	25-26	1.61384182187607	99.2998324958124
LC0855236	25.136	25-26	1.27943878828702	97.3250753264145
LC0263781	25.136	25-26	1.44762309776029	98.3974573435932
LC0711051	25.136	25-26	1.6730209071289	99.2629815745394
LC0921274	25.136	25-26	1.72312715879569	98.7646468028122
LC0380273	25.136	25-26	1.93711651076705	99.2673134827702
LC0665301	25.136	25-26	1.9588027033995	99.4740897062272
LC0758959	25.136	25-26	1.7056926965377	98.5236022765316
LC0563532	25.136	25-26	1.69319914515372	98.4233254109062
LC0717410	25.136	25-26	1.99109310804889	99.3732193732194
LC0803281	25.136	25-26	1.27323283404305	96.1533311014396
LC0942149	25.136	25-26	1.85260196933823	99.3732613868686
LC0125187	25.136	25-26	1.35907622605926	99.0698296918393
LC0351267	25.136	25-26	1.54107976777663	98.6617597858816
LC0954540	25.136	25-26	2.01615551195145	99.1556091676719
LC0220641	25.136	25-26	1.33965015761368	97.7751756440281
LC0540677	25.136	25-26	2.27939314274786	99.5882569544405
LC0909645	25.136	25-26	2.02995164203684	99.3734083902962
LC0345093	25.136	25-26	1.04805317311561	95
LC0519168	25.136	25-26	1.69940408181534	97.455896629063
LC0676282	25.136	25-26	2.09798572998478	99.2462311557789
LC0924656	25.136	25-26	1.38632057389405	97.6125100455398
LC0999145	25.136	25-26	1.24353410183206	97.4625916379339
LC0529499	25.136	25-26	1.34183005692051	97.2952164161618
LC0743160	25.136	25-26	1.11159852488039	95.5516133351185
LC0757624	25.136	25-26	1.86799751034495	99.3634840871022
LC0148974	25.136	25-26	1.58160836603206	98.6614910989158
LC0384826	25.136	25-26	1.66247450375031	99.1569086651054
LC0422882	25.136	25-26	1.57298770819821	98.3472733355637
LC0883896	25.136	25-26	1.69626899674553	99.1221015949605
LC0140825	25.136	25-26	1.12352498094273	95.2134627657788
LC0241848	25.136	25-26	1.46239799789896	98.7587822014052
LC0264358	25.136	25-26	1.38327665040765	98.2831899869482
LC0627555	25.136	25-26	1.78411781646292	99.3433835845896
LC0098627	25.136	25-26	1.24699069924155	96.3442370727139
LC0502693	25.136	25-26	1.15654915133178	96.2355696837879
LC0956207	25.136	25-26	1.57507232571381	98.5001673920321
LC0343443	25.136	25-26	1.85473101721394	99.3777183004349
LC0570889	25.136	25-26	2.38162041011748	99.5879396984925
LC0801110	25.136	25-26	2.12927086012132	99.4739311084305
LC0137934	25.137	25-26	1.35024801833416	98.6617597858816
LC0249437	25.137	25-26	1.73070154428185	98.6717965874874
LC0488143	25.137	25-26	1.93866980102268	99.3773641750075
LC0633214	25.137	25-26	1.92179048565819	99.2629815745394
LC0897286	25.137	25-26	1.50839503313305	99.1019970513336
LC0676810	25.137	25-26	1.40483371661994	97.9649216762619
LC0156483	25.137	25-26	1.02489596010748	95
LC0168045	25.137	25-26	1.72680868252496	99.3375710940114
LC0720362	25.137	25-26	1.56205482965638	99.2159227985525
LC0195462	25.137	25-26	1.21669359916975	95.6707929073269
LC0928474	25.137	25-26	2.32370575761771	99.5843807608513
LC0498906	25.137	25-26	1.73735169580371	97.3655140093061
LC0926337	25.137	25-26	2.15627649600302	99.2661841576196
LC0874254	25.137	25-26	1.18752072083646	96.6149931362373
LC0967831	25.137	25-26	1.21616590228599	96.0306569831654
LC0474464	25.137	25-26	1.34103863167752	96.3244401298832
LC0716552	25.137	25-26	1.79885773174749	99.376571141277
LC0403551	25.137	25-26	1.38201704257487	97.8220140515222
LC0618000	25.137	25-26	1.36921585741014	97.7440085687508
LC0774790	25.137	25-26	1.63678868903437	99.2661841576196
LC0138259	25.137	25-26	1.2132520521964	96.1292696798367
LC0387374	25.137	25-26	1.70552161342267	96.2529274004684
LC0897397	25.137	25-26	1.58916739054605	98.3225633642482
LC0974381	25.137	25-26	1.85775452205944	98.4566454636759
LC0213127	25.137	25-26	1.24600590407603	98.2469053195048
LC0431868	25.137	25-26	1.74091507648128	99.2639678822349
LC0495192	25.137	25-26	1.263399331334	95
LC0879313	25.137	25-26	1.3142886609475	97.7710742416625
LC0475076	25.137	25-26	1.76072397214195	99.2635490242025
LC0983137	25.137	25-26	1.75511226639507	99.3733453972722
LC1036655	25.137	25-26	1.71020201465538	99.155694039602
LC0477440	25.137	25-26	1.37894269861344	98.4099353931644
LC0693803	25.137	25-26	1.75312324468171	98.9688650820221
LC0851061	25.137	25-26	2.34480475575497	99.4739311084305
LC0919632	25.137	25-26	1.3541084391474	95.1136249539811
LC0151351	25.138	25-26	1.58297192910481	98.3472733355637
LC0860332	25.138	25-26	1.38524868240322	96.5092539910974
LC1036547	25.138	25-26	2.06855689507236	98.7580758544505
LC0142718	25.138	25-26	1.44715803134222	99.2673134827702
LC0508916	25.138	25-26	1.5081255360832	98.4668429685669
LC0667960	25.138	25-26	1.64650175003161	99.1557788944724
LC0503641	25.138	25-26	1.2895889525426	95
LC0659022	25.138	25-26	1.2895889525426	98.3598875351453
LC0197328	25.138	25-26	1.58681226944338	99.3342254934761
LC0424557	25.138	25-26	1.66875854175096	98.6751421880227
LC0438312	25.138	25-26	1.07151380509509	95
LC0549954	25.138	25-26	1.26997967664532	98.4434104375188
LC0386238	25.138	25-26	1.00302947055362	95
LC0484081	25.138	25-26	1.10822665637493	95.4741740032806
LC0825594	25.138	25-26	1.41614103116833	97.6364245061935
LC0261456	25.138	25-26	1.50051091052634	96.9053195048511
LC0992162	25.138	25-26	1.28847280059978	97.5046891747052
LC0143823	25.138	25-26	1.42520805113866	99.2171294747407
LC0426401	25.138	25-26	1.32797162362301	97.547674807628
LC0444826	25.138	25-26	1.13321945673249	95
LC0530564	25.138	25-26	1.5910646070265	99.1062163157366
LC0942020	25.138	25-26	1.16996817399689	95.6833327751917
LC0229874	25.138	25-26	1.11394335230684	95
LC0240897	25.138	25-26	1.26434550705009	95.2358648377384
LC0658004	25.138	25-26	2.15250238046113	99.4773344054679
LC0915506	25.138	25-26	1.74091507648128	99.4738253234131
LC0523253	25.138	25-26	2.12169113030758	99.2635490242025
LC0519567	25.138	25-26	2.04948937193356	99.3740166705721
LC0556278	25.138	25-26	1.91365493508662	99.1564288822683
LC0707195	25.138	25-26	2.04300840987995	99.4773869346734
LC0530309	25.138	25-26	2.80911509276192	99.4777893080708
LC0618615	25.138	25-26	1.92339946615872	99.1557788944724
LC0822112	25.138	25-26	1.77966862720715	98.4566454636759
LC0550273	25.138	25-26	1.64177147065396	99.2668965286379
LC0713225	25.138	25-26	1.35256838617931	98.0552952202437
LC0830187	25.138	25-26	1.43520710324075	98.0013391362571
LC0471076	25.138	25-26	1.14082218010931	95
LC0516065	25.138	25-26	2.00091106213122	99.2635490242025
LC0998542	25.138	25-26	1.74225366990659	98.6072982926013
LC0174030	25.138	25-26	1.63276088847944	98.6617597858816
LC0414134	25.138	25-26	2.13023724788523	99.5717631314821
LC0425574	25.138	25-26	1.33284226699435	98.1532285045166
LC0546853	25.138	25-26	1.77437095984992	99.4777893080708
LC0655600	25.138	25-26	1.32221929473392	98.3632347034409
LC0661192	25.138	25-26	1.22505069613805	95
LC0688791	25.138	25-26	1.90422851634008	99.2629815745394
LC0774455	25.138	25-26	1.00603795499732	95
LC0824951	25.138	25-26	1.6341748717626	99.1556091676719
LC0419993	25.138	25-26	2.28087417255722	99.5850622406639
LC0763825	25.138	25-26	1.88241068437397	99.3734083902962
LC0773513	25.138	25-26	2.54624645261165	99.5845060983782
LC0571490	25.138	25-26	1.45818443557026	97.3601340033501
LC0661207	25.138	25-26	1.45301239112146	98.1088499129736
LC0742686	25.138	25-26	1.23044892137827	97.5627720120522
LC0780147	25.138	25-26	1.51627088272934	99.2626110273169
LC0653229	25.139	25-26	2.02234587626988	99.3668341708543
LC0654639	25.139	25-26	2.02354052155485	99.2595570744128
LC0141393	25.139	25-26	1.20978301484851	96.2997658079625
LC0271943	25.139	25-26	1.50447086249442	98.7721646035463
LC0696347	25.139	25-26	2.10332470706145	99.4739311084305
LC0811160	25.139	25-26	1.99585447987457	99.4772818657017
LC0760749	25.139	25-26	1.49178177558417	99.1556091676719
LC0790086	25.139	25-26	1.24254142829838	97.2480749916304
LC0150786	25.139	25-26	1.43901672838751	98.1599197055872
LC0392385	25.139	25-26	1.57460994134019	98.0432164838105
LC0469311	25.139	25-26	2.08870296035147	98.9990961738024
LC0129078	25.139	25-26	1.72345567203519	99.2671663766564
LC0141657	25.139	25-26	1.98054873935977	99.2639678822349
LC0171784	25.139	25-26	1.29424571613812	96.5406490465038
LC0373593	25.139	25-26	2.197032318918	99.5918367346939
LC0447903	25.139	25-26	1.99100444033076	99.3740166705721
LC0466747	25.139	25-26	1.84732583078542	99.2668965286379
LC0469323	25.139	25-26	2.03798394944713	99.2668965286379
LC0574348	25.139	25-26	1.80888586735981	99.1557788944724
LC0245011	25.139	25-26	1.42748610909579	98.5446637671462
LC0264359	25.139	25-26	1.05230909964732	95
LC0431493	25.139	25-26	1.45878888171084	99.1569086651054
LC0632960	25.139	25-26	1.51067903103221	99.1557788944724
LC1007925	25.139	25-26	2.04559677186758	99.3667068757539
LC0584743	25.139	25-26	1.51441492058037	98.6611326817512
LC0623615	25.139	25-26	2.22052648352704	99.4740368509213
LC0356106	25.139	25-26	1.51627088272934	99.0699230511877
LC0423574	25.139	25-26	1.50051091052634	99.1099213652334
LC0426149	25.139	25-26	1.31722734917642	96.0826949453049
LC0456431	25.139	25-26	1.68529378138678	98.7580758544505
LC0506391	25.139	25-26	2.25141919321894	97.7872995681719
LC0847714	25.139	25-26	1.68313713148301	98.6776029460998
LC0395870	25.139	25-26	1.71163853823235	99.2673134827702
LC1008552	25.139	25-26	1.5762261374496	99.155694039602
LC0201306	25.139	25-26	1.25017594808392	98.6617597858816
LC0476318	25.139	25-26	2.0855759697185	99.4744418036354
LC0507424	25.139	25-26	2.213650548461	99.4777893080708
LC0542862	25.139	25-26	2.74017313781513	99.6819870786329
LC0472091	25.139	25-26	1.28802553538836	96.9154595028604
LC0483943	25.139	25-26	1.83033199345196	99.2668965286379
LC0692720	25.139	25-26	1.28623185402855	95
LC0726854	25.139	25-26	2.02501897228276	99.4733840941871
LC0803558	25.139	25-26	1.61637047229127	98.8841978287093
LC0356864	25.14	25-26	1.30984300471607	97.6781532285045
LC0489414	25.14	25-26	1.95688845465008	98.9388410939645
LC0702613	25.14	25-26	1.58410497039945	98.4603025840139
LC0877290	25.14	25-26	1.48501121457857	98.3729494476063
LC0489791	25.14	25-26	1.27392678010053	95
LC0496620	25.14	25-26	1.90357829366305	99.2668965286379
LC0737307	25.14	25-26	1.41780372263988	95
LC0813932	25.14	25-26	1.51890857369141	98.4934717107466
LC0238858	25.14	25-26	1.32428245529769	98.6182669789227
LC0494190	25.14	25-26	1	95
LC0518232	25.14	25-26	1.12515582958053	95
LC0541294	25.14	25-26	1.24004977211265	96.0253147602464
LC0183749	25.14	25-26	2.48218731354459	99.5851455336233
LC0652881	25.14	25-26	1.90568796771185	99.3735343383585
LC0851287	25.14	25-26	1.87921060529176	99.2628334003485
LC0226147	25.14	25-26	1.2143138974244	95.2057544329207
LC0768502	25.14	25-26	1.22608411597582	96.9132909273519
LC0841548	25.14	25-26	2.11233683574532	98.0632622972792
LC0880647	25.14	25-26	1.55834850876162	98.6674702022231
LC0174639	25.14	25-26	1.2087100199064	95.9819337571094
LC0494913	25.14	25-26	1.63255851453267	99.1553261379634
LC0918268	25.14	25-26	1.19645254170339	95
LC0443022	25.14	25-26	1.87046243158892	99.3740166705721
LC0477399	25.14	25-26	2.83028705968542	99.6819870786329
LC0532713	25.14	25-26	1.74981358529294	99.4777893080708
LC0611645	25.14	25-26	2.08646661127158	99.4775444589571
LC0270018	25.14	25-26	1.29358351349612	96.9287387085982
LC0412525	25.14	25-26	1.89839604593001	99.2572766811643
LC0419379	25.14	25-26	1.49136169383427	98.4610237537638
LC0725710	25.14	25-26	1.45666962942376	99.2629815745394
LC0260484	25.14	25-26	1.21801004298436	95.7577785212446
LC0657971	25.14	25-26	1.45086469237977	98.5674119694738
LC0863053	25.14	25-26	1.99852088283504	99.079066340712
LC0465933	25.14	25-26	1.68511446904654	99.2635490242025
LC1040883	25.14	25-26	1.58433122436753	98.346166722464
LC0368918	25.14	25-26	1.14612803567824	95.2459016393443
LC0705988	25.14	25-26	1.65686449154892	98.557370464587
LC0485504	25.141	25-26	1.65552259625342	99.2668965286379
LC0500914	25.141	25-26	2.02395170742339	99.3706691661367
LC0243419	25.141	25-26	1.47055748521727	98.0394780863165
LC0440743	25.141	25-26	1.78461729263288	99.4446303111409
LC0543497	25.141	25-26	2.23434008761518	99.5882569544405
LC0744003	25.141	25-26	2.15902549122491	99.4739311084305
LC0354308	25.141	25-26	1.18977095634687	95.7286684282704
LC0473705	25.141	25-26	1.74012573696573	99.2635490242025
LC0519741	25.141	25-26	2.52716571813763	99.4744418036354
LC0961778	25.141	25-26	1.94210730898936	99.1556091676719
LC0719470	25.141	25-26	2.12165831249807	99.2629815745394
LC0442749	25.141	25-26	1.27392678010053	95.7377049180328
LC0520538	25.141	25-26	1.94121318758532	98.9689686338834
LC0833279	25.141	25-26	2.06977906088151	99.3700576330251
LC0228494	25.141	25-26	1.19089171692217	95
LC0481148	25.141	25-26	1.0640834359636	95
LC0575903	25.141	25-26	1.88456881491833	99.5912897822446
LC0929505	25.141	25-26	1.22427401429426	95
LC0777738	25.141	25-26	1.52074547151948	98.689853906983
LC0946725	25.141	25-26	1.98771094313031	99.4739311084305
LC0380617	25.141	25-26	1.50933695801764	99.2639678822349
LC0502996	25.141	25-26	1.36229393796423	99.1564288822683
LC0866483	25.141	25-26	1.35983548233989	98.2184119754864
LC1016655	25.141	25-26	1.14612803567824	95
LC0841168	25.141	25-26	1.98753220272984	99.2628334003485
LC0519550	25.141	25-26	2.10397466938639	99.3740166705721
LC0738842	25.141	25-26	1.9437911989293	99.376571141277
LC0180370	25.141	25-26	1.69897000433602	99.4780863164938
LC0476919	25.141	25-26	2.28533222764388	99.4777893080708
LC0493628	25.141	25-26	2.21295958903674	99.4710942991999
LC1015817	25.141	25-26	1.6144753660904	99.4773344054679
LC0204608	25.141	25-26	1.23451728351269	95
LC0204654	25.141	25-26	1.15136985024746	95
LC0096083	25.141	25-26	1.05728564441821	95.1096234309623
LC0481238	25.141	25-26	1.68743977454589	99.0727412713822
LC0532041	25.141	25-26	1.52711411163981	99.4777893080708
LC0851994	25.142	25-26	1.76237842931196	98.7780381653833
LC0861108	25.142	25-26	1.65021035466036	98.9183215565453
LC0159023	25.142	25-26	1.57737689191701	99.2673134827702
LC0689446	25.142	25-26	1.7435881501599	98.7582005623243
LC0352410	25.142	25-26	1.77364019326003	98.7721646035463
LC0567950	25.142	25-26	2.09624938318961	99.2702440330733
LC0925957	25.142	25-26	1.44607093570101	98.478756198901
LC0960968	25.142	25-26	1.93761817939382	98.8684298627385
LC0399485	25.142	25-26	1.61384182187607	97.4774171963868
LC0449728	25.142	25-26	2.35407000430673	99.4777893080708
LC0595915	25.142	25-26	2.57092803033484	99.5879396984925
LC0915713	25.142	25-26	1.79372055681352	99.4737724149489
LC0472663	25.142	25-26	1.8375253094496	99.2635490242025
LC0514703	25.142	25-26	1.99197879099458	99.2668965286379
LC0825823	25.142	25-26	1.24600590407603	95
LC0478374	25.142	25-26	1.91370791398048	99.3773641750075
LC0478817	25.142	25-26	2.5723719924039	99.5882569544405
LC1030130	25.142	25-26	1.08421868673924	95
LC0499405	25.142	25-26	2.16271372558308	99.3740166705721
LC0539623	25.142	25-26	1.81103850860422	99.2635490242025
LC0764061	25.142	25-26	1.12515582958053	95
LC0849077	25.142	25-26	1.39741854235135	96.3735601392981
LC0910078	25.142	25-26	1.22968184231768	96.7927686642116
LC0917262	25.142	25-26	1.5643109099606	98.2122530967526
LC0196472	25.142	25-26	1.18892848376085	96.1559049849448
LC0187367	25.142	25-26	1.40363518979055	98.3472733355637
LC0378346	25.142	25-26	1.96894968098134	99.367681498829
LC0652612	25.142	25-26	1.51067903103221	98.8686571160798
LC0274680	25.142	25-26	1.42797271360821	99.1067246570759
LC0450647	25.142	25-26	1.31868926994775	98.7145582967897
LC0479766	25.142	25-26	1.1430148002541	95
LC0575928	25.142	25-26	2.47843662068343	99.5879396984925
LC0647890	25.142	25-26	1.05880548667591	95
LC0189925	25.142	25-26	1.22993768590793	95.6373369019739
LC0504644	25.142	25-26	2.09954252869533	99.2668965286379
LC0477429	25.142	25-26	1.92572452693606	99.4777893080708
LC0564606	25.142	25-26	1.32899085544943	96.8868208750377
LC0671013	25.142	25-26	1.2692793897719	96.0269112330968
LC0780126	25.142	25-26	1.04688519083771	95
LC0867900	25.142	25-26	1.92957217907655	99.3663459281859
LC0223110	25.142	25-26	1.87448181769947	98.7587822014052
LC0453123	25.142	25-26	1.72908375704361	98.3496803133264
LC0526766	25.142	25-26	1.25527250510331	95
LC0421418	25.142	25-26	1.29907126002741	97.423887587822
LC0613822	25.142	25-26	1.51121470113639	99.1557788944724
LC1001929	25.142	25-26	1.68868672428412	96.5892355067613
LC0356941	25.143	25-26	1.43854234878611	97.7450652392104
LC0377801	25.143	25-26	1.38881141347352	99.0465038474406
LC0405696	25.143	25-26	1.68124123737559	99.2673134827702
LC0536035	25.143	25-26	1.623972512017	98.0015398520403
LC0692362	25.143	25-26	1.35774432518038	95.8294283036551
LC0188002	25.143	25-26	1.6954816764902	99.4747407159585
LC0509789	25.143	25-26	2.15222717183814	99.4777893080708
LC0613409	25.143	25-26	2.475264300605	99.4807370184255
LC0738439	25.143	25-26	1.60433407310291	98.7582005623243
LC0926391	25.143	25-26	1.63488014076653	98.4566454636759
LC0947390	25.143	25-26	1.78017324364259	98.8717777033813
LC0164755	25.143	25-26	1.0386201619497	95
LC0978744	25.143	25-26	2.31116027287913	99.4739311084305
LC0354793	25.143	25-26	1.95803801609834	99.1569086651054
LC0442324	25.143	25-26	1.86681880292605	99.2668965286379
LC0792216	25.143	25-26	1.47813342810052	99.1553544494721
LC0951011	25.143	25-26	1.11627558758054	95
LC0262895	25.143	25-26	1.83340212923186	99.2639678822349
LC0349973	25.143	25-26	1.17405980772503	95.4008763421079
LC0509322	25.143	25-26	2.28212341880991	99.6819870786329
LC0386712	25.143	25-26	1.30254737248749	97.8052860488458
LC0563825	25.143	25-26	1.6222140229663	98.5672681016302
LC0800211	25.143	25-26	1.67080228426094	99.2594826430773
LC0495213	25.143	25-26	2.12865770043141	99.2668965286379
LC0485264	25.143	25-26	1.36436335461573	97.9582273396706
LC0225740	25.143	25-26	2.03302144468291	99.5884911341586
LC0282125	25.143	25-26	1.43632170013973	98.9695550351288
LC1031721	25.143	25-26	1.49037992000318	99.2629074948906
LC0168184	25.143	25-26	1.43901672838751	95.7443961191034
LC0838770	25.143	25-26	1.65753388755799	98.6776029460998
LC0264182	25.143	25-26	1.88434214764706	99.3777183004349
LC0428402	25.143	25-26	2.0119508660594	99.5851455336233
LC0917728	25.143	25-26	1.72542155007426	99.2594826430773
LC0496084	25.143	25-26	1.73766962735664	98.1555250560707
LC0736187	25.143	25-26	1.67430988894148	98.5671242048878
LC0959701	25.143	25-26	1.78532983501077	98.8887401258535
LC0994953	25.143	25-26	1.81371439188114	99.3732613868686
LC0920847	25.143	25-26	1.1264561134318	96.1796246648794
LC0453222	25.143	25-26	1.68187412212865	99.2639678822349
LC0918922	25.143	25-26	1.34849957028384	95
LC0651806	25.143	25-26	2.39215154497882	99.4740368509213
LC0715385	25.143	25-26	1.97662505205073	99.3735343383585
LC0427019	25.144	25-26	1.75004531201177	98.5679392377957
LC0504521	25.144	25-26	1.68654689906301	99.2635490242025
LC0765766	25.144	25-26	1.76057325394439	98.5704720455306
LC0984250	25.144	25-26	1.78823909738217	98.346166722464
LC0231992	25.144	25-26	1.42862067267194	98.8524590163934
LC0456724	25.144	25-26	1.55714614231836	99.1564288822683
LC0523740	25.144	25-26	1.89019738621003	97.1381711072433
LC0361852	25.144	25-26	1.40619942366331	96.7079290732686
LC0495089	25.144	25-26	1.69897000433602	99.3773641750075
LC0139956	25.144	25-26	1.56784945057311	98.1936778725539
LC0384946	25.144	25-26	1.38632057389405	99.1033790565406
LC0471419	25.144	25-26	1.60314437262018	99.2668965286379
LC0781475	25.144	25-26	1.38578495884334	98.2256444593237
LC0150055	25.144	25-26	1.15986784709257	97.9524924723988
LC0213750	25.144	25-26	1.42683645380351	99.2673134827702
LC0154956	25.144	25-26	1.0927206446841	95
LC0247828	25.144	25-26	1.18554215485438	95.684175309468
LC0513600	25.144	25-26	1.71163853823235	98.7714658721923
LC0916356	25.144	25-26	1.85564028089015	99.3734083902962
LC0225853	25.144	25-26	1.5478977175631	99.3777183004349
LC0243334	25.144	25-26	1.32221929473392	97.9759116761459
LC0863139	25.144	25-26	2.3607448412104	99.5845060983782
LC0863175	25.144	25-26	1.88445549607049	99.3734293851566
LC0889823	25.144	25-26	1.77107278322119	98.6776029460998
LC0906688	25.144	25-26	1.52465571235778	99.1556091676719
LC0954127	25.144	25-26	2.10476016663852	99.3734083902962
LC0212558	25.144	25-26	1.77261504984917	99.5884911341586
LC0472593	25.144	25-26	1.73543920325148	98.7580758544505
LC0584446	25.144	25-26	2.04103720786703	99.4740368509213
LC0703737	25.144	25-26	2.27144661380176	99.5845896147404
LC0678933	25.144	25-26	1.95870719108728	99.3768844221105
LC0819449	25.144	25-26	1.33203427702752	98.2954355178996
LC0652243	25.144	25-26	1.9505595616118	99.3668341708543
LC0110777	25.144	25-26	1.59350758933177	99.2639678822349
LC0145896	25.144	25-26	1.31785448933147	97.7350284376046
LC0173912	25.144	25-26	1.95172597542459	99.474846133262
LC0561360	25.144	25-26	1.41664050733828	97.606534328658
LC0385416	25.144	25-26	1.34908316877959	98.9225724419461
LC0128427	25.144	25-26	1.27554168840131	97.7055321426182
LC0277950	25.144	25-26	1.09025805293132	95
LC0642964	25.144	25-26	1.5794405971398	98.7582005623243
LC1044363	25.144	25-26	1.00432137378264	95
LC0556795	25.145	25-26	1.53237213356788	98.051752418572
LC0693524	25.145	25-26	1.70842090013471	99.3735343383585
LC0752721	25.145	25-26	1.30835094858673	98.0988084080868
LC0864468	25.145	25-26	2.44627303075109	99.4739311084305
LC0984821	25.145	25-26	1.08278537031645	95
LC0101372	25.145	25-26	1.98132017325911	99.2639678822349
LC0486691	25.145	25-26	1.8563058664333	99.4744418036354
LC0707490	25.145	25-26	1.4224256763712	97.7138840540902
LC0887278	25.145	25-26	1.26505378850401	95.90976034275
LC0160980	25.145	25-26	1.05230909964732	95
LC0369286	25.145	25-26	1.02816441942447	95
LC0674173	25.145	25-26	1.41094585868777	98.8308207705193
LC0931875	25.145	25-26	1.17609125905568	95
LC0395921	25.145	25-26	2.20908586976275	99.2673134827702
LC0756856	25.145	25-26	1.263399331334	98.2442031899209
LC0095892	25.145	25-26	1.1296898921993	96.5005018400803
LC0177448	25.145	25-26	1.72090317081346	99.073268651723
LC0891475	25.145	25-26	1.01745072951054	95
LC0230819	25.145	25-26	1.0386201619497	95
LC0263254	25.145	25-26	1.48158593636762	98.4111586834359
LC0751743	25.145	25-26	1.88958180214962	99.2661841576196
LC0893421	25.145	25-26	1.53237213356788	98.4834281888182
LC0961321	25.145	25-26	2.18264286814233	98.1202251708886
LC0146935	25.145	25-26	1.23401081758718	95.9193230089976
LC0144695	25.145	25-26	1.30254737248749	97.7623172893601
LC0414192	25.145	25-26	1.71357453777207	99.1569086651054
LC0533093	25.145	25-26	1.54057971650445	99.1564288822683
LC0541098	25.145	25-26	1.36884450682582	99.2668474440092
LC0620304	25.145	25-26	2.94102916765815	99.6817420435511
LC0687046	25.146	25-26	1.7856856682809	99.1557788944724
LC0379655	25.146	25-26	2.01051196273721	99.5884911341586
LC0588146	25.146	25-26	2.63411436680763	99.5879396984925
LC0894217	25.146	25-26	1.5910646070265	99.1556091676719
LC0922447	25.146	25-26	1.02612451674545	95
LC0223341	25.146	25-26	1.46627432178929	98.3472733355637
LC0739459	25.146	25-26	2.45903042481045	99.4738958514845
LC0756161	25.146	25-26	1.58759872972124	98.8684298627385
LC0681567	25.146	25-26	1.64581511829664	98.3429853044555
LC0754923	25.146	25-26	1.29047981333067	96.2905925677938
LC0456076	25.146	25-26	1.29490691060519	98.7649362385782
LC0661874	25.146	25-26	1.48995847942483	99.1055276381909
LC0517144	25.146	25-26	1.70816585785554	98.7580758544505
LC0710162	25.146	25-26	1.68868672428412	99.1557788944724
LC0694404	25.146	25-26	1.81644016795614	98.5666923411808
LC0097441	25.146	25-26	1.18098558078673	95
LC0223029	25.146	25-26	1.01619735351244	95
LC0616723	25.146	25-26	1.23223352111473	95.2629815745394
LC0237968	25.146	25-26	1.57898284270279	98.3472733355637
LC0861591	25.146	25-26	1.71683772329952	98.0515567458989
LC0983610	25.146	25-26	1.22245633667925	96.2958005688472
LC1014415	25.146	25-26	1.44185217577329	99.0685831071799
LC0672145	25.146	25-26	1.66209644541792	98.6611326817512
LC0489396	25.146	25-26	1.52724311638809	98.3362902955846
LC0536009	25.146	25-26	1.9832202146481	99.2668965286379
LC1010344	25.146	25-26	1.53932706353937	98.7179058012252
LC0411845	25.146	25-26	1.75845768861047	99.2673134827702
LC0439129	25.146	25-26	1.65050179487837	98.9723161383189
LC0176433	25.146	25-26	2.11116165957759	99.4780863164938
LC0268320	25.146	25-26	1.05346260492546	95
LC0474685	25.146	25-26	1.96099370894234	99.2668965286379
LC0839688	25.146	25-26	1.84978782423769	99.3666432090077
LC0245841	25.146	25-26	1.48201557645071	98.2636333221813
LC0403117	25.146	25-26	1.74303915480493	99.2673134827702
LC0693570	25.146	25-26	2.26325722701407	99.3768844221105
LC0536007	25.147	25-26	1.78175537465247	97.5491344962668
LC0563350	25.147	25-26	2.28880794748348	99.3668341708543
LC0277093	25.147	25-26	1.3040594662176	98.6617597858816
LC0429231	25.147	25-26	2.7540576893517	99.6821679491469
LC0719261	25.147	25-26	1.87227284622421	99.3732193732194
LC0374086	25.147	25-26	2.33859592357683	99.5884911341586
LC0430640	25.147	25-26	1.98118413739835	99.3743726998996
LC0695431	25.147	25-26	2.4374017191563	99.4740368509213
LC0872889	25.147	25-26	1.69897000433602	98.346166722464
LC0186536	25.147	25-26	1.17318626841227	95.7989095895909
LC0426547	25.147	25-26	1.29578694025161	97.5206611570248
LC0527344	25.147	25-26	1.63798978078469	96.1001573327085
LC0274305	25.147	25-26	1.19975517725347	95.6918754390073
LC0459281	25.147	25-26	1.9566485792052	99.4777893080708
LC0463720	25.147	25-26	1.57403126772772	98.9622736250126
LC0221857	25.147	25-26	1.26505378850401	97.8588156574105
LC0521798	25.147	25-26	1.00130093302042	95
LC0527851	25.147	25-26	1.64246452024212	97.1682956219039
LC0965723	25.147	25-26	1.81271286676537	99.2628334003485
LC0478264	25.147	25-26	1.72542155007426	99.1564288822683
LC0553922	25.147	25-26	2.49890299595186	99.6819870786329
LC0679221	25.147	25-26	1.4519398693651	98.3665818717365
LC0729496	25.147	25-26	1.03302144468291	95
LC0903770	25.147	25-26	2.22893904245654	99.5844225484282
LC0931479	25.147	25-26	1.76574304142104	99.2628334003485
LC0153461	25.147	25-26	1.19562294358694	95
LC0489487	25.147	25-26	1.33000770087276	95.1566474762351
LC0535708	25.147	25-26	2.16166741243774	99.3740166705721
LC0531337	25.147	25-26	1.70346334188329	99.4776844008437
LC0698752	25.147	25-26	1.77415185895471	99.4739311084305
LC0931515	25.147	25-26	1.55376169839	98.4566454636759
LC0653737	25.147	25-26	1.67080228426094	98.2156009373954
LC0458699	25.147	25-26	1.27989498001164	96.3088146710394
LC0495240	25.147	25-26	1.69688037168276	98.5706156060657
LC0620329	25.147	25-26	2.05944981250796	99.5911254105503
LC0482087	25.147	25-26	1.52296559549199	98.7580758544505
LC0691599	25.147	25-26	1.44762309776029	98.5138572767439
LC0731648	25.147	25-26	1.15654915133178	95.6476614550203
LC0838137	25.147	25-26	1.78582791999587	98.346166722464
LC0965597	25.147	25-26	2.54157924394658	99.5845060983782
LC0257553	25.147	25-26	1.59604700754544	98.5279357644697
LC0270181	25.147	25-26	1.05346260492546	95
LC0852331	25.147	25-26	1.70406467940857	98.4593743720276
LC0926706	25.147	25-26	1.32283927268632	98.2415005861665
LC0359413	25.147	25-26	1.41262852054438	98.1866845098695
LC0677898	25.147	25-26	1.20978301484851	97.5665271966527
LC0427900	25.148	25-26	2.03590979845661	99.1569086651054
LC0720314	25.148	25-26	1.43296929087441	98.2624707063944
LC0934907	25.148	25-26	2.22036963245139	99.2661841576196
LC0393864	25.148	25-26	1.46952747918701	98.4610237537638
LC0387423	25.148	25-26	1.67015304519218	98.8691870190699
LC0419864	25.148	25-26	1.39846084960822	96.5640682502509
LC0434633	25.148	25-26	1.37894269861344	97.7952492472399
LC0344199	25.148	25-26	1.67080228426094	97.661425225828
LC0372773	25.148	25-26	2.38232328338198	99.5884911341586
LC0281216	25.148	25-26	1.4500950758716	96.6142522582804
LC0730829	25.148	25-26	1.75480685535442	98.8657655246253
LC0427095	25.148	25-26	1.46597736828582	99.3777183004349
LC0562038	25.148	25-26	1.53807078704317	98.7246008100961
LC0246786	25.148	25-26	1.27160930137883	98.113081298093
LC0491693	25.148	25-26	2.26171477579437	99.4777893080708
LC0705502	25.148	25-26	2.27765504771471	99.4739311084305
LC0514730	25.148	25-26	1.63518204865627	98.6777357479999
LC0692634	25.148	25-26	1.54107976777663	98.0552952202437
LC0696066	25.148	25-26	1.80475260215046	99.2629815745394
LC0359637	25.148	25-26	1.43743344379797	98.015793348056
LC0850449	25.148	25-26	2.59704764851306	99.5826321104005
LC0490101	25.148	25-26	1.41730558324453	96.3482393894765
LC0535161	25.148	25-26	1.24353410183206	95.7424019279689
LC0735966	25.148	25-26	1.00902574208691	95
LC0900447	25.148	25-26	2.25892448287688	99.4738782212392
LC0985371	25.148	25-26	1.38632057389405	97.7433287574915
LC0413268	25.148	25-26	2.11965172203987	99.5884911341586
LC0478537	25.148	25-26	1.21563756343506	95
LC0559848	25.148	25-26	1.77524625974024	99.3768844221105
LC0358403	25.148	25-26	1.22685757028872	95
LC0483279	25.148	25-26	1.84142204440236	99.4777893080708
LC0951460	25.148	25-26	1.86964234465159	99.1187508376893
LC0479185	25.148	25-26	2.37019840355911	99.5882569544405
LC0510563	25.148	25-26	1.55083960506579	98.6609982258227
LC0358894	25.148	25-26	1.36361197989214	98.9695550351288
LC0497785	25.148	25-26	1.94870630890485	98.8216784387239
LC0495771	25.148	25-26	1.46194849520376	98.8350684564657
LC0670971	25.148	25-26	1.28802553538836	97.583344490561
LC0487943	25.149	25-26	1.98592022012357	99.2668965286379
LC0563818	25.149	25-26	1.47217114669236	98.8685435008201
LC0863722	25.149	25-26	1.00302947055362	95
LC0912280	25.149	25-26	1.9441370731581	99.3734083902962
LC0227484	25.149	25-26	1.06145247908719	95
LC0461337	25.149	25-26	1.61310151696691	98.6609982258227
LC0231825	25.149	25-26	1.94364288275213	99.1569086651054
LC0617174	25.149	25-26	1.61172330800734	98.5607176328826
LC0177177	25.149	25-26	1.96322098652299	99.2639678822349
LC0549439	25.149	25-26	1.53819657834945	98.3664178355036
LC0856248	25.149	25-26	2.00462226570078	99.2659627953746
LC0390726	25.149	25-26	1.28194193344082	96.8551354968217
LC0396893	25.149	25-26	1.23829706787539	95
LC0444309	25.149	25-26	1.34439227368511	98.3472733355637
LC0485076	25.149	25-26	1.50609895992844	98.8586156111929
LC0687732	25.149	25-26	1.55918818900478	96.0637300843486
LC0453769	25.149	25-26	1.01325866528352	95
LC0512073	25.149	25-26	1.7580030092998	99.2631790474915
LC0444582	25.149	25-26	1.18298496700358	95
LC0770716	25.149	25-26	1.77568324902604	99.3667068757539
LC0776286	25.149	25-26	1.21563756343506	95
LC0812033	25.149	25-26	2.48584914137205	99.5845060983782
LC0478570	25.149	25-26	1.88530466758897	99.4777893080708
LC0481013	25.149	25-26	1.64884770837289	98.5672681016302
LC0605509	25.149	25-26	1.12515582958053	95
LC0589422	25.149	25-26	1.25527250510331	97.3256125317981
LC0765873	25.149	25-26	1.457730548246	98.2325176580859
LC0238279	25.149	25-26	1.32180548385754	96.6845098695216
LC0479266	25.149	25-26	2.03981055414835	99.4777893080708
LC0888612	25.149	25-26	1.54641926683519	98.6604601319447
LC0917506	25.149	25-26	2.05415324034569	99.4739487351315
LC0100955	25.149	25-26	1.77901897191487	99.3743726998996
LC0431014	25.149	25-26	1.76215319230359	99.1569086651054
LC0629435	25.149	25-26	1.30770992340481	96.5256393091445
LC0657398	25.149	25-26	1.03302144468291	95
LC0777604	25.149	25-26	1.99655544963337	99.5845060983782
LC0478833	25.149	25-26	1.80712895559242	99.2668965286379
LC0657447	25.149	25-26	1.02325245963371	95
LC0386808	25.15	25-26	1.40976410426635	98.9227166276347
LC0415955	25.15	25-26	1.27392678010053	96.6276346604215
LC0499140	25.15	25-26	2.58419548613173	99.4777893080708
LC0776037	25.15	25-26	1.69504365882129	99.2092212840102
LC0439147	25.15	25-26	1.38632057389405	97.0475010879389
LC0440041	25.15	25-26	1.95539908663927	99.3740166705721
LC0795901	25.15	25-26	2.11226976841727	99.3734083902962
LC0807671	25.15	25-26	1.72345567203519	99.2628334003485
LC0576286	25.15	25-26	2.17684338450374	99.4773869346734
LC0820368	25.15	25-26	1.10243370568134	96.4703124476742
LC0867423	25.15	25-26	1.97455774485358	99.587732528909
LC0893986	25.15	25-26	2.46399744588587	99.4739311084305
LC0943547	25.15	25-26	1.46908529912312	96.9403809460048
LC0174774	25.15	25-26	1.58251788360406	98.7587822014052
LC0613232	25.15	25-26	2.20631305193596	99.4773869346734
LC0629697	25.15	25-26	1.55966727838806	99.2395309882747
LC0643948	25.15	25-26	2.01456253812761	99.4740368509213
LC0881130	25.15	25-26	1.8318697742805	99.2594826430773
LC0174029	25.15	25-26	2.05816020349183	99.5851455336233
LC0715810	25.15	25-26	1.44043676610577	97.6560142181684
LC0836435	25.15	25-26	1.17609125905568	96.1031134917978
LC0212513	25.15	25-26	1.66773305253327	98.7721646035463
LC0476006	25.15	25-26	1.90140382682525	99.1564288822683
LC0726013	25.15	25-26	1.20682587603185	96.6030150753769
LC0670415	25.15	25-26	1.40619942366331	99.2663316582915
LC0795614	25.15	25-26	1.60799085854717	98.3460006026719
LC0922566	25.15	25-26	1.81244540287276	99.2628334003485
LC0710176	25.15	25-26	1.8842287696326	99.3734083902962
LC0746373	25.15	25-26	1.55376169839	99.3734083902962
LC0275210	25.15	25-26	1.33765889102614	98.5212445633991
LC0831601	25.15	25-26	1.05728564441821	95
LC0127315	25.15	25-26	1.25863728272408	96.6139124033861
LC0231929	25.15	25-26	1.20682587603185	95.7611241217799
LC0272707	25.15	25-26	1.1044871113124	95
LC0546987	25.15	25-26	1.26997967664532	98.5304455528404
LC0603593	25.15	25-26	2.22556771343947	99.4773869346734
LC0678131	25.15	25-26	1.1034616220947	95
LC0990691	25.15	25-26	1.2417954312952	95.5482661668229
LC0662529	25.15	25-26	1.66407759018507	98.8542713567839
LC0542838	25.15	25-26	1.93242302637674	99.2668965286379
LC0797314	25.151	25-26	2.04233920456355	99.4739311084305
LC0161047	25.151	25-26	1.06145247908719	95
LC0370401	25.151	25-26	2.05827414668595	99.5918367346939
LC0461142	25.151	25-26	1.93110174563264	99.3840591838784
LC0769570	25.151	25-26	2.48804280268294	99.4538265648036
LC0957808	25.151	25-26	1.34986008219233	96.9111839903621
LC0980032	25.151	25-26	1.0927206446841	95
LC0731851	25.151	25-26	1.93277807006055	99.3668341708543
LC0734871	25.151	25-26	1.39619934709574	98.8341708542714
LC0511162	25.151	25-26	2.55667631564616	99.5882569544405
LC0871034	25.151	25-26	1.77290819497127	99.3732193732194
LC0940807	25.151	25-26	2.16342974330147	99.4739311084305
LC0459995	25.151	25-26	2.09523911201048	98.2090851270378
LC0803687	25.151	25-26	1.5971464878337	99.2594826430773
LC0875318	25.151	25-26	1.72345567203519	98.8684298627385
LC0924746	25.151	25-26	1.97423527744303	98.9688650820221
LC0960416	25.151	25-26	1.77033644109515	98.7579511215266
LC0100916	25.151	25-26	1.66698571832966	99.2638201044037
LC0389340	25.151	25-26	1.14921911265538	95
LC0604295	25.151	25-26	2.44377913892142	99.3768844221105
LC0657300	25.151	25-26	1.37767043933432	96.9708126924622
LC0801923	25.151	25-26	1.37051308959859	98.4595291517364
LC1045378	25.151	25-26	1.04688519083771	95
LC0985729	25.151	25-26	1.79740604967638	98.346166722464
LC0141796	25.151	25-26	1.46849502450707	98.4041485446638
LC0477795	25.151	25-26	1.93028664724552	99.2668965286379
LC0744945	25.151	25-26	1.82962535335805	99.4739311084305
LC0412577	25.151	25-26	1.60227708430019	98.949481431917
LC0483098	25.151	25-26	1.46701581843844	98.9823586516252
LC0158179	25.151	25-26	1.58012632541158	99.367681498829
LC0227149	25.151	25-26	1.26434550705009	98.7286717965875
LC0240102	25.151	25-26	1.19562294358694	96.4202074272332
LC0370342	25.151	25-26	1.66567478099389	99.5884911341586
LC0173203	25.151	25-26	1.33685982091681	95
LC0763560	25.151	25-26	1.066698550423	95
LC0839665	25.151	25-26	1.71256552787331	98.7579511215266
LC0892668	25.151	25-26	1.20790353038605	96.7248250226047
LC0978955	25.151	25-26	1.21616590228599	95.6127434575999
LC0154653	25.151	25-26	1.30470589821277	98.327199732352
LC0190631	25.151	25-26	1.34849957028384	97.039143526263
LC0425585	25.151	25-26	1.02325245963371	95
LC0741938	25.151	25-26	1.74146676176975	99.3734083902962
LC1039815	25.151	25-26	2.3299873872788	99.5845478607565
LC0139174	25.151	25-26	1.47479881880063	99.1401806624289
LC0346408	25.151	25-26	1.41780372263988	98.6182669789227
LC0401537	25.151	25-26	1.93796900295145	99.4747407159585
LC0453104	25.151	25-26	1.9150831016512	99.2635490242025
LC0934716	25.151	25-26	2.26766443173886	99.3734083902962
LC0728028	25.151	25-26	2.19240017036013	99.4739311084305
LC0992558	25.151	25-26	1.73623709890473	98.7572854558853
LC0401146	25.152	25-26	1.18582535961296	98.203412512546
LC0445990	25.152	25-26	1.04257551244019	95
LC0519631	25.152	25-26	1.24079877111733	95
LC0709593	25.152	25-26	1.6222140229663	98.4569554157183
LC0971791	25.152	25-26	1.69539410829111	98.7582005623243
LC0179712	25.152	25-26	1.12872228433843	95.5302776848444
LC0594644	25.152	25-26	1.45301239112146	98.557370464587
LC0904310	25.152	25-26	1.80002935924413	99.2627592909085
LC1002709	25.152	25-26	1.61857102812013	99.1556091676719
LC0625752	25.152	25-26	2.63638758581316	99.6817420435511
LC0683684	25.152	25-26	1.91761052574987	99.3668341708543
LC0741627	25.152	25-26	1.34242268082221	97.2687106707725
LC0431394	25.152	25-26	1.03582982525283	95
LC0943776	25.152	25-26	1.04688519083771	95
LC0819981	25.152	25-26	1.71079409993033	98.9679667604879
LC0172112	25.152	25-26	1.80243162643072	99.3710270993643
LC0432957	25.152	25-26	2.05990405588441	99.3773641750075
LC0550524	25.152	25-26	1.29047981333067	95
LC0888948	25.152	25-26	2.38726521578418	99.5844225484282
LC0434620	25.152	25-26	1.13321945673249	95.4131816661091
LC0723048	25.152	25-26	1.38399478944173	98.9179229480737
LC0975139	25.152	25-26	2.00147409669173	99.155524278677
LC0420709	25.152	25-26	1.89658132750573	99.2639678822349
LC0886222	25.152	25-26	1.32551566336315	98.5169065952461
LC0355140	25.152	25-26	2.10503305039359	99.5884911341586
LC1042927	25.152	25-26	1.22245633667925	95.4005289057008
LC0501498	25.152	25-26	2.30689659753937	99.5882569544405
LC0678181	25.152	25-26	1.33142729652074	98.0050876958094
LC0741603	25.152	25-26	1.3236645356081	96.7432052483599
LC0791472	25.152	25-26	1.79042591739111	97.7227822243059
LC0813644	25.152	25-26	1.59944637572528	99.212730318258
LC0838355	25.152	25-26	2.20365829945625	99.4772818657017
LC1032530	25.152	25-26	1.00902574208691	95
LC0510931	25.152	25-26	1.29269900304393	97.8112220955956
LC0580826	25.152	25-26	2.30360639063464	99.5745393634841
LC0498376	25.153	25-26	2.00685096032427	99.4777893080708
LC0652865	25.153	25-26	2.1497424147134	99.2626110273169
LC0817270	25.153	25-26	1.87535069657929	99.3732193732194
LC0225887	25.153	25-26	1.6182573448404	99.4747407159585
LC0531280	25.153	25-26	1.99383286661399	99.5748669366987
LC0819786	25.153	25-26	1.73790792337464	99.2628334003485
LC0844191	25.153	25-26	1.35850591149024	98.2490793438232
LC0968971	25.153	25-26	1.60379370413696	98.4566454636759
LC0127628	25.153	25-26	1.66698571832966	99.263844738163
LC0434055	25.153	25-26	2.07085025342757	99.5851455336233
LC0514356	25.153	25-26	2.20041270119725	99.3740166705721
LC0530538	25.153	25-26	1.42683645380351	95
LC0800410	25.153	25-26	2.18864729599972	99.5811553411071
LC0170486	25.153	25-26	1.13321945673249	95
LC0408048	25.153	25-26	1.94973145231571	99.5884911341586
LC0671420	25.153	25-26	1.25188145455253	96.2478243406078
LC0912906	25.153	25-26	2.06970508805185	98.9680359177109
LC0374779	25.153	25-26	1.60129931019434	99.2673134827702
LC0424193	25.153	25-26	1.78717699247055	99.4747407159585
LC0931297	25.153	25-26	1.9731278535997	99.1556091676719
LC0950682	25.153	25-26	2.04028579893249	99.2660365976272
LC0104987	25.153	25-26	1.07809415040641	95
LC0349830	25.153	25-26	1.62889956442061	98.5346269655403
LC0377964	25.153	25-26	1.51890857369141	98.3553292691097
LC0454845	25.153	25-26	1.74059951281116	97.2583938673719
LC0621561	25.153	25-26	2.25503116334555	99.4740368509213
LC0659422	25.153	25-26	1.84435289631089	98.8686571160798
LC0720710	25.153	25-26	1.61679048632972	98.7582005623243
LC0781547	25.153	25-26	1.51890857369141	98.767994643455
LC0781290	25.153	25-26	1.43743344379797	97.5595058752636
LC0490342	25.153	25-26	1.33685982091681	97.1883786316776
LC0501330	25.153	25-26	1.98109342314593	99.2635490242025
LC0521111	25.153	25-26	2.27399611375928	99.3472366350885
LC0193235	25.153	25-26	1.16761267272753	97.9759116761459
LC0156863	25.153	25-26	1.14457420760962	97.4506523921044
LC0803692	25.153	25-26	1.76930346018908	98.5671242048878
LC0224811	25.153	25-26	1.3727279408856	98.2535965205754
LC0400644	25.153	25-26	1.20547503674089	95.3864168618267
LC0529293	25.153	25-26	1.82639878218762	99.1564288822683
LC0605522	25.153	25-26	2.80833928359708	99.5879396984925
LC0625683	25.153	25-26	1.60097289568675	99.2629815745394
LC0929684	25.153	25-26	1.57726195358581	99.112049323147
LC0936360	25.153	25-26	1.39846084960822	98.0080348175427
LC0988903	25.153	25-26	1.11859536522376	95
LC0153259	25.154	25-26	1.87268060715193	99.1569086651054
LC0926593	25.154	25-26	1.25017594808392	95.0691259665919
LC0970923	25.154	25-26	2.34072165731301	99.5878568556494
LC0253888	25.154	25-26	1.80699351368211	99.3777183004349
LC0361785	25.154	25-26	1.09025805293132	95
LC0719523	25.154	25-26	1.44824241263444	99.1557788944724
LC0744084	25.154	25-26	1.75442478927726	99.3668341708543
LC0469443	25.154	25-26	1.38273726576133	99.3773641750075
LC1038423	25.154	25-26	1.46746010950726	97.8040370903491
LC0531289	25.154	25-26	1.85835670529777	99.5882569544405
LC0663053	25.154	25-26	2.40181395773985	99.5879396984925
LC0761354	25.154	25-26	1.04414762087872	95
LC0818360	25.154	25-26	1.27160930137883	96.5550719785738
LC0895837	25.154	25-26	1.93115263852329	99.2628334003485
LC0488449	25.154	25-26	1.39375064034808	97.0140260435845
LC0488967	25.154	25-26	1.64552051490587	98.745399799264
LC0519585	25.154	25-26	1.17201880942456	95
LC0749654	25.154	25-26	1.43964842956347	98.3029856741197
LC0814351	25.154	25-26	1.40449161775869	98.0113826581855
LC0669593	25.154	25-26	1.19173039336286	96.8713401371926
LC0693858	25.154	25-26	1.74390155048518	99.3735343383585
LC0791033	25.154	25-26	1.58994960132571	98.4666889856043
LC0381533	25.154	25-26	1.84720236398092	99.2639678822349
LC0443411	25.154	25-26	2.03354437609095	99.2635490242025
LC0541023	25.154	25-26	2.55559015648025	99.5882569544405
LC0716097	25.154	25-26	1.17318626841227	95
LC0894055	25.154	25-26	2.46929170584686	99.4771241830065
LC0946350	25.154	25-26	1.07298474462793	95
LC0956026	25.154	25-26	1.58793534863636	98.3660896641778
LC1009163	25.154	25-26	1.09025805293132	95
LC0412934	25.154	25-26	1.35082927358297	97.6748076279692
LC0461826	25.154	25-26	2.00911080613221	99.3773641750075
LC0657283	25.154	25-26	1.1430148002541	96.3448922211809
LC0742034	25.154	25-26	2.2918792239147	99.4740368509213
LC0996247	25.154	25-26	1.56086269472746	98.7579511215266
LC0395502	25.154	25-26	1.69749088717106	99.367681498829
LC0914590	25.154	25-26	1.29114676173189	95.7269533210641
LC0433557	25.154	25-26	1.3912880485953	99.0531950485112
LC0437228	25.154	25-26	1.96444820791666	99.2639678822349
LC0736479	25.154	25-26	1.91051768551727	99.2661841576196
LC0839832	25.154	25-26	1.04805317311561	95
LC0881037	25.154	25-26	2.0100454126361	98.861734181453
LC0916351	25.154	25-26	1.6698745024898	98.8684298627385
LC0193923	25.155	25-26	1.26505378850401	95
LC0384954	25.155	25-26	1.24772783290972	96.9421211107394
LC0416986	25.155	25-26	1.31281182621209	98.1632653061225
LC0703739	25.155	25-26	2.01456253812761	99.5845896147404
LC0263011	25.155	25-26	1	95
LC0420338	25.155	25-26	1.75480685535442	99.1568240372068
LC0565619	25.155	25-26	1.90552604843505	99.3773641750075
LC0695320	25.155	25-26	1.7431960814487	99.2629815745394
LC0824552	25.155	25-26	1.51414913447544	98.4231670572481
LC0377468	25.155	25-26	1.04414762087872	95
LC0956335	25.155	25-26	1.84997191232885	99.3735343383585
LC0706136	25.155	25-26	1.53869937954241	98.3464988619628
LC0946186	25.155	25-26	1.76417613239033	99.2661841576196
LC1003698	25.155	25-26	1.78554336995659	99.2662579153684
LC0514020	25.155	25-26	1.08778141780954	95
LC0949865	25.155	25-26	2.10907208097888	99.4672295938882
LC0186399	25.155	25-26	1.03742649794062	95
LC0190622	25.155	25-26	1.17897694729317	97.3803947808632
LC0489264	25.155	25-26	1.91471328697362	98.965621129448
LC0794158	25.155	25-26	1.82717534829869	98.6772043802954
LC0428655	25.155	25-26	2.33717962540983	99.6821679491469
LC0684976	25.155	25-26	1.68340729913209	99.4773869346734
LC0205626	25.155	25-26	1.42439155441028	98.4610237537638
LC0514681	25.155	25-26	1.766264090652	98.7580758544505
LC0765194	25.155	25-26	1.34380233316166	98.1456687642255
LC0930741	25.155	25-26	1.76715586608218	99.2628334003485
LC0186349	25.155	25-26	1.62500360101486	98.6584141853463
LC0223314	25.155	25-26	1.01029995663981	95
LC0387342	25.155	25-26	2.12587146741768	99.5851455336233
LC0781513	25.155	25-26	1.65934563574618	98.8684298627385
LC0811393	25.155	25-26	1.30813737863804	95
LC1038811	25.155	25-26	1.59659709562646	99.2193520286796
LC0218653	25.155	25-26	1.4020893505721	98.2669789227166
LC0261322	25.155	25-26	1.52413637659257	99.2673134827702
LC0421499	25.155	25-26	1.33585891131982	99.220475075276
LC0702859	25.155	25-26	1.55376169839	99.1556091676719
LC1005978	25.155	25-26	1.26670196688409	95
LC0094968	25.155	25-26	1.09621458534641	95
LC0184152	25.155	25-26	1.41813549842523	98.4610237537638
LC0126699	25.155	25-26	1.18098558078673	95.2024088323854
LC0563630	25.155	25-26	1.83928945600615	99.2635490242025
LC0707375	25.155	25-26	2.11617589110035	99.4740368509213
LC0982210	25.155	25-26	1.50799072481969	97.8672113034453
LC0388072	25.155	25-26	1.5910646070265	99.0699230511877
LC0577884	25.155	25-26	1.55376169839	99.3467336683417
LC0711162	25.156	25-26	1.52968695377292	98.4603025840139
LC0731489	25.156	25-26	2.05797023171071	99.3734083902962
LC0518015	25.156	25-26	1.99387691494121	99.2668965286379
LC0595084	25.156	25-26	2.65651025069001	99.5879396984925
LC0630717	25.156	25-26	1.54319858563765	99.1557788944724
LC0964830	25.156	25-26	2.01224651998507	99.373513350531
LC0198652	25.156	25-26	1.55424680816611	99.2673134827702
LC0509833	25.156	25-26	2.19529066011097	99.3740166705721
LC0577687	25.156	25-26	2.22744962046984	99.5879396984925
LC0991669	25.156	25-26	1.46344503177043	96.9568128557081
LC0347839	25.156	25-26	1.46194849520376	98.6613567149694
LC0513395	25.156	25-26	1.05269394192497	95
LC0734979	25.156	25-26	1.6222140229663	99.1556091676719
LC0193432	25.156	25-26	1.56572978783113	99.2673134827702
LC0219327	25.156	25-26	2.29088010526716	99.3777183004349
LC0243503	25.156	25-26	1.11327469246435	96.2730010036802
LC0509819	25.156	25-26	1.51719589794997	98.9689686338834
LC0650120	25.156	25-26	1.27160930137883	97.4025974025974
LC0719965	25.156	25-26	1.87366929270679	99.3735343383585
LC0387341	25.156	25-26	2.10071508657308	99.4713951154232
LC0483348	25.156	25-26	1.46284703583167	95.1934663274869
LC0504877	25.156	25-26	1.30770992340481	98.4802329863087
LC0848844	25.156	25-26	1.70165431732575	98.5570806829595
LC0995572	25.156	25-26	1.84849701809037	99.155694039602
LC0911576	25.156	25-26	1.44075170047919	95
LC0993569	25.156	25-26	1.03582982525283	95
LC0415727	25.156	25-26	1.40925665203891	98.7082956865107
LC0918360	25.156	25-26	1.50379068305718	98.627385336458
LC0748269	25.156	25-26	1.52659770910345	99.1557788944724
LC0501126	25.156	25-26	2.05888133934956	99.3740166705721
LC0574123	25.156	25-26	1.25017594808392	95.5830684289778
LC0846074	25.156	25-26	1.45514952117983	96.3359903543439
LC0098276	25.156	25-26	1.14082218010931	97.3369019739043
LC0181644	25.156	25-26	1.0386201619497	95
LC0470593	25.156	25-26	2.18548549173447	99.2635490242025
LC0514239	25.156	25-26	2.06069784035361	99.3740166705721
LC0881583	25.156	25-26	1.33425264233423	97.5828590559089
LC0956352	25.156	25-26	1.92215432523106	99.155524278677
LC0255414	25.156	25-26	1.28802553538836	98.260287721646
LC0578773	25.156	25-26	1.51067903103221	99.2629815745394
LC0834649	25.156	25-26	1.05230909964732	95
LC0243153	25.156	25-26	1.35907622605926	98.350618936099
LC0522885	25.156	25-26	1.65417654187796	99.0225287048505
LC0549087	25.156	25-26	1.34064237756071	98.4099353931644
LC0615813	25.156	25-26	1.33284226699435	98.7582005623243
LC0535888	25.157	25-26	2.08066255639418	99.2635490242025
LC0816114	25.157	25-26	1.40857912540867	97.06729159692
LC0095691	25.157	25-26	1.44870631990508	99.1033790565406
LC0226915	25.157	25-26	1.51811894714315	98.8725326196052
LC0464144	25.157	25-26	1.18695633546541	97.2784788939845
LC0870864	25.157	25-26	1.70637635583969	99.3667068757539
LC0920776	25.157	25-26	1.60508946188158	98.5503850016739
LC0249601	25.157	25-26	1.89298455071072	99.2673134827702
LC0392956	25.157	25-26	1.57460994134019	98.4677149548344
LC0405629	25.157	25-26	2.64135510941227	99.5884911341586
LC0393899	25.157	25-26	1.37894269861344	98.4677149548344
LC0398640	25.157	25-26	1.46849502450707	98.8691870190699
LC0420713	25.157	25-26	1.31132995230379	98.9227166276347
LC0430449	25.157	25-26	1.09621458534641	95
LC0390624	25.157	25-26	1.26764098234592	98.2335229173637
LC0513253	25.157	25-26	1.33765889102614	95
LC0553096	25.157	25-26	1.80195223485428	99.3740166705721
LC0765838	25.157	25-26	1.37199091146491	95.8026509572901
LC0554029	25.157	25-26	1.47465325336206	99.2668965286379
LC0578062	25.157	25-26	1.63276088847944	99.2224419345108
LC0435544	25.157	25-26	1.33805787541976	95
LC0506024	25.157	25-26	2.2382217936778	99.2635490242025
LC0926226	25.157	25-26	1.49108141342319	97.8399919627608
LC0196453	25.157	25-26	1.2312146479626	95
LC0449824	25.157	25-26	1.13956426617585	95
LC0711929	25.157	25-26	1.6598211580557	98.5675558084273
LC0830584	25.157	25-26	2.12057393120585	99.4739311084305
LC1012007	25.157	25-26	2.02374616315248	99.2629074948906
LC0093882	25.157	25-26	1.37839790094814	98.3205085312814
LC0139425	25.157	25-26	2.15908571371435	99.367681498829
LC0154654	25.157	25-26	1.07664044367034	95
LC0203119	25.157	25-26	1.39967372148104	99.073268651723
LC0367203	25.157	25-26	1.1092409685882	95
LC0540277	25.157	25-26	1.9134429548594	99.5882569544405
LC0678058	25.157	25-26	2.10615688696684	98.7582005623243
LC0879459	25.157	25-26	1.47813342810052	97.9444258453298
LC0512480	25.157	25-26	1.53630587235103	98.346332808891
LC0515765	25.157	25-26	2.18537214331104	98.7982459076758
LC0800384	25.157	25-26	1.14921911265538	95
LC0713586	25.157	25-26	2.15338797933181	99.376571141277
LC0911251	25.157	25-26	1.58297192910481	98.3445594986763
LC0427020	25.157	25-26	1.53668467262093	98.7721646035463
LC0917304	25.157	25-26	1.6891311972345	99.3665583000972
LC0469620	25.157	25-26	1.47158505418519	99.0158336959797
LC0472132	25.157	25-26	1.9006401839826	98.021624878653
LC0515501	25.157	25-26	2.16852694619269	99.2635490242025
LC0942597	25.157	25-26	2.32697045032492	99.3734083902962
LC0140330	25.157	25-26	1.52543355342882	98.3740381398461
LC0254452	25.157	25-26	1.16494737262184	95
LC0465671	25.157	25-26	2.60999970384223	99.6819870786329
LC0886883	25.157	25-26	1.37712404234646	98.7669213242193
LC0506667	25.158	25-26	1.9223101632144	99.2635490242025
LC0539311	25.158	25-26	1.46849502450707	97.7939945770428
LC0627885	25.158	25-26	2.02444461713135	99.3768844221105
LC0795536	25.158	25-26	1.05076631123304	95
LC0776680	25.158	25-26	1.54444013731769	99.2628334003485
LC0847571	25.158	25-26	1.68806369694634	98.3896886508202
LC0916014	25.158	25-26	2.1578494804529	99.3662609395433
LC0949560	25.158	25-26	1.66407759018507	98.346166722464
LC0277290	25.158	25-26	1.29950729870049	98.9595182335229
LC0413384	25.158	25-26	1.68403703748652	99.2673134827702
LC0690265	25.158	25-26	1.64374868545953	99.1557788944724
LC0868413	25.158	25-26	2.19752865552277	99.3734083902962
LC0907255	25.158	25-26	1.56984189940376	95.6042852360228
LC0543888	25.158	25-26	2.19589965240923	99.3740166705721
LC0212987	25.158	25-26	1.82236425244155	99.1537895511405
LC0220878	25.158	25-26	1.03181227133037	95
LC0440591	25.158	25-26	2.34736905126879	99.3731983642824
LC0935784	25.158	25-26	2.18170070441596	99.3734083902962
LC0100399	25.158	25-26	1.24846371755103	97.6647708263633
LC0123828	25.158	25-26	1.46389298898591	98.3472733355637
LC0353209	25.158	25-26	1.09131515969722	95
LC0365249	25.158	25-26	1.62252486240357	98.4610237537638
LC0453201	25.158	25-26	1.87384353322344	98.8651959963847
LC0484067	25.158	25-26	1.08778141780954	95
LC0873300	25.158	25-26	1.96862302095699	99.2661841576196
LC1032620	25.158	25-26	1.39672227850377	99.112138573391
LC0774962	25.158	25-26	1.39005149645899	95
LC0868233	25.158	25-26	2.34275814241929	99.5845060983782
LC0514591	25.158	25-26	1.48911436937892	99.1564288822683
LC0180047	25.158	25-26	1.46746010950726	99.2137838742054
LC0260254	25.158	25-26	1.52750101098112	99.1568240372068
LC0425370	25.158	25-26	1.56679091238159	99.0228558043034
LC0542769	25.158	25-26	2.47829226966106	99.5881328690062
LC0747462	25.158	25-26	1.80712895559242	99.4773869346734
LC0110701	25.158	25-26	1.36754227352058	98.7591143220282
LC0238150	25.158	25-26	2.23874843928125	99.4747407159585
LC0532663	25.158	25-26	1.45301239112146	99.2668965286379
LC0689719	25.158	25-26	1.41962536088774	98.7370184254606
LC0766634	25.158	25-26	1.96604782107645	99.2661841576196
LC0175698	25.158	25-26	2.1554271386398	99.4780863164938
LC0354299	25.158	25-26	1.96175321418678	99.3743726998996
LC0863615	25.158	25-26	1.27875360095283	95.0251088048209
LC0881694	25.158	25-26	1.32428245529769	96.0628602064067
LC0973310	25.158	25-26	1.66698571832966	98.7445597589555
LC0466789	25.158	25-26	1.81531204352436	99.3673216617012
LC0542811	25.158	25-26	2.00872788665238	99.2668965286379
LC0558764	25.158	25-26	2.1002671293576	99.4777893080708
LC0645266	25.158	25-26	1.87742894078822	99.2663316582915
LC0355143	25.159	25-26	1.82451632800721	99.4747407159585
LC0815271	25.159	25-26	1.62541535215441	98.7579511215266
LC0167626	25.159	25-26	1.19368102954128	95.3830712612914
LC0342961	25.159	25-26	1.43933269383026	98.4576781532285
LC0394040	25.159	25-26	1.45666962942376	99.1569086651054
LC0587817	25.159	25-26	2.6838392180955	99.5879396984925
LC0189867	25.159	25-26	1.40739090447073	98.6115757778521
LC0519912	25.159	25-26	1.18780263871842	95
LC0557087	25.159	25-26	2.06729408631598	99.2635490242025
LC0265065	25.159	25-26	2.03132765776113	99.3777391187983
LC0374205	25.159	25-26	1.02325245963371	95
LC0413230	25.159	25-26	2.06792594968152	99.4747934299
LC0569263	25.159	25-26	1.84806589540399	99.4773869346734
LC0712819	25.159	25-26	1.81103850860422	99.2628334003485
LC0952221	25.159	25-26	1.20357677497797	95
LC1012014	25.159	25-26	1.23653726148869	96.9202959193921
LC0364958	25.159	25-26	1.94245452634248	99.5851455336233
LC0392991	25.159	25-26	1.52374646681156	99.0164263490683
LC0412710	25.159	25-26	1.32510498297141	96.9956507193041
LC0242647	25.159	25-26	1.66829271044822	98.7587822014052
LC0255966	25.159	25-26	1.59549622182557	98.8725326196052
LC0880311	25.159	25-26	2.11320776982273	99.3663884139596
LC0176558	25.159	25-26	1.59295357154787	99.1535630645701
LC0196145	25.159	25-26	1.15044940946088	95
LC0198309	25.159	25-26	1.48742121135947	99.0935242172866
LC0274931	25.159	25-26	1.56714404519566	99.2639678822349
LC0393861	25.159	25-26	1.07298474462793	95
LC0166689	25.159	25-26	1.23095955574857	96.6042154566745
LC0231278	25.159	25-26	1.02612451674545	95
LC0535836	25.159	25-26	1.71458120883953	96.8703976435935
LC0553377	25.159	25-26	2.47716468199653	99.5845896147404
LC1033365	25.159	25-26	1.85817613798234	98.5703284561556
LC0128640	25.159	25-26	1.91761052574987	98.8725326196052
LC0224377	25.159	25-26	1.28262211287806	95.4664079229122
LC0481336	25.159	25-26	1.84788099744538	99.2668965286379
LC0549109	25.159	25-26	2.06081111979135	99.5845896147404
LC0767346	25.159	25-26	1.07151380509509	95
LC0270012	25.159	25-26	1.47610671684019	99.0699230511877
LC0357117	25.159	25-26	1.66857226918456	99.2673134827702
LC0435702	25.159	25-26	1.87575557925805	99.2639678822349
LC0506559	25.159	25-26	1.5908418347816	96.8101486142723
LC0525807	25.159	25-26	2.09715314984596	99.4744418036354
LC0658955	25.159	25-26	1.40088321554836	97.7908689248895
LC0226999	25.159	25-26	2.04072098360119	99.4747407159585
LC0559453	25.159	25-26	1.78887511577542	99.3740166705721
LC0655446	25.159	25-26	1.74655636141037	99.3874682019012
LC0748002	25.159	25-26	1.32919441508845	98.7579511215266
LC0269270	25.159	25-26	1.74741180788642	98.5680829708933
LC0526053	25.159	25-26	2.41054104789391	99.4777893080708
LC0453562	25.159	25-26	1.23779499327392	95
LC0532103	25.159	25-26	1.94836405598837	99.2635490242025
LC0186101	25.16	25-26	1.34439227368511	97.3134827701572
LC0361248	25.16	25-26	1.19173039336286	96.8657915885347
LC0515120	25.16	25-26	1.2464985807958	96.5664948798608
LC0168740	25.16	25-26	1.75534118381155	99.4780863164938
LC0679714	25.16	25-26	2.05388479039469	99.4738253234131
LC0418099	25.16	25-26	1.81497968376076	98.7587822014052
LC0992107	25.16	25-26	1.67237497874608	99.2629074948906
LC0381673	25.16	25-26	1.48258776952677	98.3472733355637
LC0776521	25.16	25-26	1.22427401429426	96.3307666555072
LC0261531	25.16	25-26	1.79518458968242	99.073268651723
LC0388447	25.16	25-26	1.42357351973274	99.1468718634995
LC0408238	25.16	25-26	1.63658818372984	99.2639678822349
LC0448288	25.16	25-26	1.17318626841227	95.7252368359388
LC0627023	25.16	25-26	1.63778982936223	98.6577855134556
LC0786760	25.16	25-26	2.12804367382646	99.2628581001843
LC0858064	25.16	25-26	1.27044590801796	95.1270122828743
LC0896028	25.16	25-26	1.07809415040641	95
LC0909501	25.16	25-26	1.09377178149873	96.1968530297958
LC0906854	25.16	25-26	2.28849515177356	99.3734083902962
LC0696312	25.16	25-26	1.85357654361964	99.3467336683417
LC0746377	25.16	25-26	1.86105624457687	98.8684298627385
LC0229077	25.16	25-26	1.54232738277397	98.7554366008699
LC0414324	25.16	25-26	1.82672252016899	99.2673134827702
LC0915884	25.16	25-26	2.49245306235179	99.4737724149489
LC0094053	25.16	25-26	1.123198075032	97.2003879987959
LC0425202	25.16	25-26	1.83492909646058	99.4780863164938
LC0539426	25.16	25-26	2.30952370965311	99.4777893080708
LC0277146	25.16	25-26	1.9850670331505	99.367681498829
LC0466307	25.16	25-26	2.15712419550487	99.5877187101964
LC0616339	25.16	25-26	2.29194575017007	99.4773869346734
LC0150496	25.16	25-26	1.08170727009735	95
LC0220079	25.16	25-26	1.84917363309883	98.4600448595628
LC0100724	25.16	25-26	1.10243370568134	95
LC0439423	25.16	25-26	1.84466352824024	99.4744418036354
LC0609943	25.16	25-26	1.56820172406699	99.2629815745394
LC0844930	25.16	25-26	1.29534714833362	97.2511467505943
LC0922081	25.16	25-26	1.31722734917642	97.8205557415467
LC0473656	25.16	25-26	1.48557947698468	97.0475010879389
LC0482464	25.16	25-26	1.68743977454589	98.346332808891
LC0868236	25.16	25-26	2.33383001044565	99.4739311084305
LC0860037	25.161	25-26	1.36847283844036	98.6776029460998
LC0949778	25.161	25-26	1.84260923961056	98.3177507456184
LC0128410	25.161	25-26	2.56081494119705	99.6821679491469
LC0370864	25.161	25-26	1.182129214053	97.423887587822
LC0462978	25.161	25-26	1.84273401894827	99.2668965286379
LC0654742	25.161	25-26	1.75587485567249	99.2629815745394
LC0960151	25.161	25-26	1.9505595616118	99.3734083902962
LC1035321	25.161	25-26	1.36698297597785	95
LC0501381	25.161	25-26	1.85660806843694	99.2635490242025
LC0671726	25.161	25-26	1.182129214053	96.7298165751774
LC0689448	25.161	25-26	1.82917507391709	99.2629815745394
LC0965518	25.161	25-26	1.24846371755103	95
LC0507183	25.161	25-26	1.63346845557959	98.9622736250126
LC0680885	25.161	25-26	2.18440748541232	99.3768844221105
LC0548867	25.161	25-26	1.79084790396543	99.4777893080708
LC0565571	25.161	25-26	2.07580235362683	99.2635490242025
LC0195281	25.161	25-26	1.06258198422816	95
LC0410105	25.161	25-26	1.64443858946784	99.2673134827702
LC0730705	25.161	25-26	1.03019478535675	95
LC0804341	25.161	25-26	1.72040740080311	98.4566454636759
LC0100746	25.161	25-26	1.58782317131896	99.2639678822349
LC0246818	25.161	25-26	2.06740565843782	99.2673134827702
LC0373017	25.161	25-26	1.76715586608218	99.3777183004349
LC0394365	25.161	25-26	1.93901977644867	99.5868740133678
LC0616067	25.161	25-26	2.63266983187319	99.5845896147404
LC0637900	25.161	25-26	2.20319612493503	99.4773869346734
LC0858633	25.161	25-26	1.66857226918456	98.3495145631068
LC0463683	25.161	25-26	1.26834391395106	97.7337394972048
LC0995937	25.161	25-26	1.11958577496178	95
LC0485471	25.161	25-26	1.27646180417324	98.7179058012252
LC0146109	25.161	25-26	1.83645071372015	99.4747407159585
LC0592165	25.161	25-26	2.37322472959447	99.5879396984925
LC0416943	25.162	25-26	2.3879412437067	99.5851455336233
LC0503141	25.162	25-26	1.80195223485428	98.2124326314732
LC0721008	25.162	25-26	1.99069396067975	98.8684298627385
LC0241605	25.162	25-26	1.00130093302042	95
LC0581318	25.162	25-26	1.96745436818274	99.3735343383585
LC0674728	25.162	25-26	1.37712404234646	99.3668341708543
LC0836277	25.162	25-26	1.07918124604762	95
LC0829803	25.162	25-26	2.47479881880063	99.4771241830065
LC0210894	25.162	25-26	1.7346398389877	99.2639678822349
LC0514522	25.162	25-26	1.74523098452814	99.2668965286379
LC0886792	25.162	25-26	1.42862067267194	99.2561318858062
LC0929962	25.162	25-26	2.02118929906994	99.3834606621096
LC1030992	25.162	25-26	1.04020662757471	95
LC0474164	25.162	25-26	1.4933186082321	97.2416563451947
LC0518816	25.162	25-26	1.98213549480377	99.3438891306531
LC0521817	25.162	25-26	1.9237619608287	99.3740166705721
LC0994662	25.162	25-26	1.86575522407145	98.8684298627385
LC0259069	25.162	25-26	1.49234125325497	98.7587822014052
LC0565245	25.162	25-26	1.53147891704226	98.5706156060657
LC0663654	25.162	25-26	1.94319763006893	98.8686571160798
LC0231150	25.162	25-26	1.47114496516063	96.198253070513
LC0384545	25.162	25-26	1.60948768985329	98.8691870190699
LC0953348	25.162	25-26	1.31785448933147	98.1915000502361
LC0970662	25.162	25-26	1.61752453488629	98.346166722464
LC0158093	25.162	25-26	1.46029632675748	98.6617597858816
LC0187879	25.162	25-26	1.42406452541749	98.3773837403814
LC0837409	25.162	25-26	1.52685598712587	99.2561318858062
LC0985041	25.162	25-26	1.55132798800385	98.3579638752053
LC0378472	25.162	25-26	1.72452162711856	99.0799598527936
LC0981591	25.162	25-26	1.11058971029925	95
LC0923743	25.162	25-26	1.55083960506579	98.7579511215266
LC0430891	25.162	25-26	1.25285303097989	99.2171294747407
LC0540706	25.162	25-26	2.72255166200096	99.6819551389354
LC0623659	25.162	25-26	2.42802134408605	99.5845896147404
LC0656394	25.162	25-26	2.10305074743596	99.4740368509213
LC0718056	25.162	25-26	1.13193929521042	95.6185567010309
LC0745088	25.162	25-26	1.24551266781415	96.3164069046422
LC0842820	25.162	25-26	1.0618293072947	95
LC0867495	25.162	25-26	1.71683772329952	99.1522584104007
LC0498449	25.162	25-26	2.43993239559757	99.4777893080708
LC0516236	25.162	25-26	1.25911584418507	95
LC0544018	25.162	25-26	2.05419157679643	99.4744418036354
LC0813994	25.162	25-26	2.24157138208917	99.5811553411071
LC0394456	25.162	25-26	1.73543920325148	99.2673134827702
LC0504168	25.162	25-26	1.38632057389405	98.4400629330834
LC0745528	25.162	25-26	1.19479175772192	97.8835270084726
LC0834223	25.162	25-26	1.38952046584638	96.1868095078674
LC0846702	25.162	25-26	1.88218288763027	99.1556091676719
LC0656782	25.162	25-26	1.45984464238821	98.5640648011782
LC0742568	25.162	25-26	1.8968567727372	99.2659627953746
LC0375188	25.163	25-26	1.92941892571429	99.1569086651054
LC0697104	25.163	25-26	1.34908316877959	98.0017405275137
LC0713660	25.163	25-26	1.77033644109515	99.4774044420622
LC0175217	25.163	25-26	1.19173039336286	95
LC0269331	25.163	25-26	1.84273401894827	98.7822014051522
LC0281761	25.163	25-26	1.32014628611105	98.3071261291402
LC0574344	25.163	25-26	1.54107976777663	98.5540232962913
LC0581845	25.163	25-26	1.46553155697355	97.1816842950864
LC0608002	25.163	25-26	1.6232492903979	98.6611326817512
LC0725665	25.163	25-26	1.48358729696889	98.5674119694738
LC0253306	25.163	25-26	1.35449260058944	98.2134493141519
LC0343598	25.163	25-26	1.67237497874608	99.2636969108739
LC0678306	25.163	25-26	1.61331316145546	99.2194304857621
LC0928282	25.163	25-26	2.65364659125466	99.5845060983782
LC0503483	25.163	25-26	2.06457029224403	99.2635490242025
LC0462357	25.163	25-26	1.457730548246	98.6609982258227
LC0529768	25.163	25-26	1.57863920996807	99.0693937669467
LC0531109	25.163	25-26	1.31534047662729	97.5128042044656
LC1040112	25.163	25-26	1.13735411137073	95.5109965520704
LC0467127	25.163	25-26	1.10243370568134	95
LC0563798	25.163	25-26	1.48115587082804	99.4744418036354
LC0725760	25.163	25-26	1.41664050733828	98.2962913375284
LC0810846	25.163	25-26	1.33000770087276	98.1447372827434
LC0817160	25.163	25-26	1.13097669160562	95.4181866863014
LC0864923	25.163	25-26	1.55630250076729	98.8680888114933
LC0868849	25.163	25-26	1.60841905131729	98.4561803020662
LC0592390	25.163	25-26	1.87407574522303	99.5879396984925
LC0645073	25.163	25-26	2.56190003704463	99.5845896147404
LC0657515	25.163	25-26	1.40739090447073	98.256125317981
LC0805501	25.163	25-26	1.57657168406529	99.1556091676719
LC0490062	25.163	25-26	2.19512442298668	99.3037190774278
LC0861126	25.163	25-26	1.16076856186113	95
LC0197167	25.163	25-26	1.46553155697355	98.3037805286049
LC0408155	25.163	25-26	1.37199091146491	99.073268651723
LC0531772	25.163	25-26	2.0895872186728	99.4744418036354
LC0562972	25.163	25-26	1.69810054562339	99.1564288822683
LC0624885	25.163	25-26	1.51507867507592	99.2629815745394
LC0771485	25.163	25-26	2.30794507584593	99.4739311084305
LC0230684	25.163	25-26	1.09025805293132	95
LC0558040	25.163	25-26	1.16286299332193	97.1044086633415
LC0678235	25.163	25-26	1.01911629044707	95
LC1032392	25.163	25-26	1.47610671684019	98.7580758544505
LC0175225	25.163	25-26	1.03302144468291	95
LC0381674	25.163	25-26	1.9150831016512	99.1569086651054
LC0456817	25.163	25-26	1.82788598278986	99.4710942991999
LC0909213	25.163	25-26	1.15472820744016	96.6856377636424
LC0652142	25.163	25-26	1.58759872972124	98.6611326817512
LC0196897	25.163	25-26	2.53996636799671	99.6821679491469
LC0449408	25.163	25-26	1.5641924606262	98.8134343366629
LC0780076	25.163	25-26	1.3727279408856	98.0080348175427
LC0551253	25.164	25-26	1.44932409309873	98.4502610791271
LC0479552	25.164	25-26	1.96132615593471	99.2668965286379
LC0539881	25.164	25-26	2	99.4777893080708
LC0667237	25.164	25-26	1.51719589794997	99.3132328308208
LC0640967	25.164	25-26	1.85272391079121	99.2629074948906
LC0859642	25.164	25-26	1.11058971029925	95
LC0258615	25.164	25-26	1.07151380509509	95
LC0431010	25.164	25-26	1.62695595143545	99.2639678822349
LC0715614	25.164	25-26	1.9836713828602	99.3735343383585
LC0367053	25.164	25-26	1.04139268515822	95
LC0582908	25.164	25-26	1.62469453127208	98.3464988619628
LC0756152	25.164	25-26	2.0134271270707	99.4740368509213
LC0851121	25.164	25-26	2.04233920456355	99.3734083902962
LC0246942	25.164	25-26	1.3701428470511	99.0565406490465
LC0481109	25.164	25-26	2.73753453488431	99.6819870786329
LC0766460	25.164	25-26	1.85545858038604	99.3734083902962
LC0821202	25.164	25-26	2.51102729174635	99.5845060983782
LC0261137	25.164	25-26	1.94821729355997	99.3777183004349
LC0501771	25.164	25-26	1.56784945057311	98.5070130217922
LC0755879	25.164	25-26	1.87523494645016	99.3732193732194
LC0963605	25.164	25-26	1.45924166487808	99.2629074948906
LC0209829	25.164	25-26	1.62034429975449	99.2639678822349
LC0474669	25.164	25-26	1.85144181467206	99.2635490242025
LC0690720	25.164	25-26	1.95870719108728	99.5845896147404
LC0829305	25.164	25-26	1.22608411597582	97.566119852695
LC0397025	25.164	25-26	1.87488751084611	99.5851455336233
LC0499044	25.164	25-26	1.53326351677871	99.2635490242025
LC0534125	25.164	25-26	2.63399333160357	99.4777893080708
LC0443111	25.164	25-26	2.28856219839382	99.5882569544405
LC0931632	25.164	25-26	1.21801004298436	95
LC0941176	25.164	25-26	1.08671566394488	95
LC0972038	25.164	25-26	1.79260178116497	99.1556091676719
LC0855159	25.164	25-26	1.25188145455253	95
LC0396729	25.165	25-26	2.0883841860977	99.2639678822349
LC0864995	25.165	25-26	1.41962536088774	98.3629059256779
LC0575165	25.165	25-26	1.55798814822491	98.5337930572758
LC0977026	25.165	25-26	1.04688519083771	95
LC0138751	25.165	25-26	1.67586995531896	99.4768962510898
LC0456894	25.165	25-26	2.51124146730581	99.3740166705721
LC0168702	25.165	25-26	2.28802553538836	99.5884911341586
LC0272343	25.165	25-26	1.50051091052634	98.7554366008699
LC0403351	25.165	25-26	1.46344503177043	99.2706346816555
LC0479505	25.165	25-26	1.62838893005031	99.2673134827702
LC0696902	25.165	25-26	1.97731197339693	99.3735343383585
LC0468039	25.165	25-26	2.00060758706289	99.2673134827702
LC0971925	25.165	25-26	1.5975855017522	98.3112183353438
LC0541386	25.165	25-26	1.33284226699435	98.6208281725973
LC0647740	25.165	25-26	1.45878888171084	99.2629815745394
LC1026542	25.165	25-26	1.46134843364798	97.8241221169618
LC0375259	25.165	25-26	1.51321760006794	98.6617597858816
LC0683796	25.165	25-26	1.50474263627169	98.6611326817512
LC0150983	25.165	25-26	1.32756326018728	97.8621612579458
LC0556467	25.165	25-26	1.40380661054742	98.0048873564757
LC0424731	25.165	25-26	1.38756777941719	97.8119040449664
LC0689654	25.165	25-26	1.56169753265399	98.4603025840139
LC0819306	25.165	25-26	1.21245396104028	97.6706047725827
LC0384929	25.165	25-26	1.34183005692051	98.0294412847106
LC0140934	25.165	25-26	1.97441957385229	99.5851455336233
LC0540925	25.165	25-26	2.43484025329757	99.5882569544405
LC0809818	25.165	25-26	1.03019478535675	95
LC0384556	25.166	25-26	1.23223352111473	97.5911676145868
LC0484905	25.166	25-26	2.34260031041577	99.4777893080708
LC0539169	25.166	25-26	2.00676545245199	99.2668965286379
LC0541947	25.166	25-26	1.95525468282018	99.4777893080708
LC0585193	25.166	25-26	1.9843022319799	98.8720042843754
LC0842952	25.166	25-26	1.60841905131729	99.2460796139928
LC1026006	25.166	25-26	1.40449161775869	98.0247078911246
LC0926695	25.166	25-26	1.28194193344082	95
LC0938169	25.166	25-26	1.88218288763027	99.2652979066023
LC0795445	25.166	25-26	1.37199091146491	96.4807125636218
LC0390781	25.166	25-26	1.93786879656386	99.3767591475674
LC0487007	25.166	25-26	1.73901824588348	99.2635490242025
LC0518979	25.166	25-26	1.11494441571258	95
LC0653999	25.166	25-26	2.16157761104887	99.4771241830065
LC0777911	25.166	25-26	1.56572978783113	98.674255105457
LC0464903	25.166	25-26	1.49178177558417	99.3405416262177
LC0585769	25.166	25-26	1.38021124171161	99.2663316582915
LC0396873	25.166	25-26	1.29885307640971	95
LC0245685	25.166	25-26	1.94071565690666	99.2673134827702
LC0440252	25.166	25-26	2.11330814991839	99.4777893080708
LC0698862	25.166	25-26	1.72908375704361	99.4771241830065
LC0877654	25.166	25-26	2.09750025223169	99.3734083902962
LC0387275	25.166	25-26	1.25935492730803	95.0117096018735
LC0925667	25.166	25-26	1.08278537031645	95
LC0948073	25.166	25-26	1.85907822474697	99.4739311084305
LC0224765	25.166	25-26	1.53693702270467	98.9126798260288
LC0705569	25.166	25-26	1.97266559226611	99.3665795294591
LC0928058	25.166	25-26	2.55870857053317	99.4739311084305
LC0436951	25.166	25-26	1.05728564441821	95
LC0539479	25.166	25-26	1.77415185895471	99.1530813778328
LC0944317	25.166	25-26	1.75663610824585	98.8650820220957
LC0267211	25.166	25-26	1.04020662757471	95
LC0449027	25.166	25-26	1.90129481716557	99.2668965286379
LC0509239	25.166	25-26	1.35869609957381	98.2994677467948
LC0622296	25.166	25-26	1.3163897510732	96.8001071093855
LC0663336	25.166	25-26	2.19072378710817	99.3735343383585
LC0101717	25.166	25-26	1.61752453488629	99.2671663766564
LC0676305	25.166	25-26	1.02489596010748	95
LC0708092	25.166	25-26	1.66829271044822	99.1556091676719
LC0283242	25.166	25-26	1.55424680816611	98.5680829708933
LC0439973	25.166	25-26	1.37493155397819	99.0057911826733
LC0678175	25.166	25-26	1.54107976777663	98.7582005623243
LC0174620	25.166	25-26	2.34309334509614	99.5851871675643
LC0356636	25.166	25-26	1.23829706787539	96.9688859150217
LC0521201	25.166	25-26	1.77334754198082	99.1497338733974
LC0589357	25.166	25-26	1.07040732174012	95
LC0961039	25.166	25-26	1.08919836680515	95
LC1011608	25.166	25-26	1.49609899213257	98.9881730157135
LC0224891	25.166	25-26	1.39759243403812	98.5212445633991
LC0264288	25.166	25-26	1.18780263871842	95.2960856473737
LC0532148	25.166	25-26	1.36977228859696	98.3195527734074
LC0689551	25.166	25-26	1.61971926561173	99.1557788944724
LC0366107	25.167	25-26	1.69267069915637	99.1234526597524
LC0435362	25.167	25-26	1.96736073996595	99.5851455336233
LC0832056	25.167	25-26	1.02897770520878	95
LC0241768	25.167	25-26	1.10002573010786	95
LC0543250	25.167	25-26	1.17753649992986	95
LC0850513	25.167	25-26	1.36361197989214	98.4097756946769
LC0397039	25.167	25-26	1.69099303209987	99.073268651723
LC0529092	25.167	25-26	1.95506206967503	99.2632283991963
LC0811010	25.167	25-26	1.29424571613812	95.5219384852237
LC0154516	25.167	25-26	1.00902574208691	95
LC0242200	25.167	25-26	1.79476679794082	99.0431582469053
LC0626127	25.167	25-26	1.90254677931399	99.4740368509213
LC0646812	25.167	25-26	1.3451776165427	98.2929441692328
LC0123495	25.167	25-26	1.32283927268632	98.1469092855232
LC0174316	25.167	25-26	1.50555693866382	99.2639678822349
LC0487816	25.167	25-26	1.24821856119007	95
LC0732208	25.167	25-26	1.47334096418594	98.3029856741197
LC0180208	25.167	25-26	1.25767857486918	95
LC0399703	25.167	25-26	1.87702561586725	99.4780863164938
LC0404379	25.167	25-26	2.57452897343686	99.6821679491469
LC0895068	25.167	25-26	1.82203724807259	99.3667068757539
LC0614131	25.167	25-26	1.84615147652882	99.2663316582915
LC0824872	25.167	25-26	2.52858249904385	99.4672295938882
LC0186400	25.167	25-26	1.33825723024626	97.2733355637337
LC0910146	25.167	25-26	1.0542299098634	95
LC0627163	25.167	25-26	1.50160692241883	99.1557788944724
LC0130153	25.167	25-26	1.29269900304393	98.4810973569756
LC0745345	25.167	25-26	1.6809697184659	98.7277779637752
LC0218594	25.167	25-26	1.42634857378751	98.7621278019405
LC0462963	25.167	25-26	2.33455427064725	99.3773641750075
LC0625235	25.167	25-26	1.92890769024395	99.3668341708543
LC0725242	25.167	25-26	2.14894181490291	99.4773869346734
LC0844254	25.167	25-26	1.75769962508774	99.3667068757539
LC0827123	25.167	25-26	1.46834733041216	98.205557415467
LC0863814	25.167	25-26	1.59791447120253	98.8639790891726
LC0131833	25.167	25-26	1.61182947949837	99.1569086651054
LC0281898	25.167	25-26	1.05728564441821	95
LC0398659	25.167	25-26	1.39794000867204	99.2639678822349
LC0623726	25.167	25-26	2.47612122693798	99.5879396984925
LC0814601	25.167	25-26	1.50704587242733	99.1556091676719
LC0397004	25.167	25-26	1.76782349800752	99.5851455336233
LC0944194	25.167	25-26	1.68833081811227	98.4566454636759
LC0970336	25.167	25-26	1.91708519064057	99.3734083902962
LC0283976	25.167	25-26	1.2964457942064	95
LC0589882	25.167	25-26	2.38261131289349	99.5879396984925
LC0907466	25.167	25-26	1.22245633667925	97.1342484097757
LC1018491	25.167	25-26	1.66894473445773	99.2595570744128
LC0422533	25.168	25-26	1.81934648408045	99.3777183004349
LC0821340	25.168	25-26	1.73407940728059	99.1556091676719
LC0925811	25.168	25-26	1.68654689906301	98.7043422946868
LC0266901	25.168	25-26	1.18892848376085	96.1023753763801
LC0508605	25.168	25-26	1.00902574208691	95
LC0629809	25.168	25-26	2.2816241514402	99.4773869346734
LC0891910	25.168	25-26	1.19479175772192	95.7896850630878
LC0505788	25.168	25-26	1.21984638602436	96.45164529843
LC0528364	25.168	25-26	1.38147609027503	95.7725264426295
LC0764992	25.168	25-26	1.1296898921993	95
LC0792838	25.168	25-26	2.09708369606652	99.3732193732194
LC0908906	25.168	25-26	1.2610248339924	95
LC0173763	25.168	25-26	1.5817221599491	99.2673134827702
LC0575720	25.168	25-26	2.37549900801938	99.5946398659967
LC1038014	25.168	25-26	2.05080494781346	99.4739839849901
LC0251201	25.168	25-26	1.67117284271508	99.1569086651054
LC0422460	25.168	25-26	1.65224634100332	98.8089662094346
LC0552321	25.168	25-26	2.08278537031645	99.2635490242025
LC0581773	25.168	25-26	1.76110053895814	98.460147959696
LC0220859	25.168	25-26	1.04020662757471	95
LC0221159	25.168	25-26	1.45666962942376	99.2673134827702
LC0398869	25.168	25-26	1.25527250510331	96.4503178320509
LC0484025	25.168	25-26	1.87203966797329	99.2668965286379
LC0488192	25.168	25-26	1.68529378138678	98.7580758544505
LC0851919	25.168	25-26	1.48939592172713	98.572577402493
LC0882842	25.168	25-26	1.9437911989293	99.1556091676719
LC0158193	25.168	25-26	1.21245396104028	98.6316493810639
LC0351417	25.168	25-26	1.05230909964732	95.8916025426564
LC0729145	25.168	25-26	1.53058385964512	98.3394710411784
LC0742649	25.168	25-26	1.25527250510331	95.5477386934673
LC0525886	25.168	25-26	1.44310645673727	96.5524166555094
LC0686582	25.168	25-26	2.1181323999209	99.3735343383585
LC0432586	25.168	25-26	1.51574141666937	99.0693937669467
LC0439740	25.168	25-26	1.93691568094525	99.2673134827702
LC0491449	25.168	25-26	1.55291145021651	99.3673004820568
LC0614185	25.168	25-26	1.34986008219233	99.0117252931323
LC0759999	25.168	25-26	1.52930199778798	98.767994643455
LC0422901	25.168	25-26	2.13222766073337	99.367681498829
LC0470847	25.168	25-26	1.51000851294023	98.6609982258227
LC0735957	25.168	25-26	1.57840997033124	98.202570625251
LC0822280	25.168	25-26	1.72090317081346	99.3734083902962
LC0226665	25.168	25-26	1.24846371755103	95.0752760120442
LC0788772	25.168	25-26	1.40688067004912	98.6374288583863
LC0501043	25.168	25-26	1.2143138974244	96.0993738909164
LC0654534	25.168	25-26	2.02950552542658	99.3668341708543
LC0691370	25.168	25-26	1.5720579899263	98.3464988619628
LC0838578	25.168	25-26	1.62107237114363	98.8680888114933
LC0861731	25.168	25-26	1.24427712080184	95
LC0240278	25.168	25-26	1.41145134213794	98.9590678620597
LC0379889	25.168	25-26	1.71256552787331	99.4780863164938
LC0643178	25.168	25-26	2.65694104619073	99.4740368509213
LC0836780	25.168	25-26	1.79434860389608	99.1489076531296
LC0980357	25.168	25-26	1.18582535961296	95.9838013320392
LC0181700	25.168	25-26	1.54912592675811	98.3472733355637
LC0530284	25.168	25-26	1.94354397715345	99.4777893080708
LC0283926	25.168	25-26	1.97927514759102	99.2673134827702
LC0343195	25.168	25-26	2.52145191810182	99.5884635974304
LC0430564	25.168	25-26	1.1274287778516	95
LC0493585	25.168	25-26	2.37999404016574	99.6853345830683
LC0695138	25.168	25-26	1.16996817399689	95
LC1014972	25.168	25-26	1.617838747717	98.4132828975998
LC0530633	25.169	25-26	1.66304097489397	98.1588725605061
LC0639835	25.169	25-26	1.82295224054748	99.0694560669456
LC0988481	25.169	25-26	1.92798594709943	99.2662579153684
LC0897776	25.169	25-26	1.23653726148869	96.7516158199658
LC0271974	25.169	25-26	1.72989340396324	99.4747407159585
LC0613775	25.169	25-26	1.34849957028384	98.5674119694738
LC0620032	25.169	25-26	1.82607480270083	99.4740368509213
LC0625770	25.169	25-26	2.64921799245627	99.5879396984925
LC0628442	25.169	25-26	1.75838194177468	99.2629815745394
LC0787981	25.169	25-26	1.8742498227784	99.2658151463341
LC0806078	25.169	25-26	1.01703333929878	95
LC0514488	25.169	25-26	1.65292288756794	98.8685435008201
LC0815838	25.169	25-26	1.63205216670581	98.3963843321058
LC1042542	25.169	25-26	1.64650175003161	98.520403039534
LC0558283	25.169	25-26	1.11958577496178	95
LC0212677	25.169	25-26	1.58444430716518	99.2673134827702
LC0446360	25.169	25-26	1.56937390961505	95.8423994911793
LC0471682	25.169	25-26	1.68466586402586	99.2635490242025
LC0534771	25.169	25-26	2.0013442304116	99.2635490242025
LC0258916	25.169	25-26	1.10585067438514	95.4366008698561
LC0604586	25.169	25-26	1.29490691060519	95.7624849377427
LC0922608	25.169	25-26	1.00130093302042	95
LC0470072	25.169	25-26	1.77085201164214	99.1296488467847
LC0961965	25.169	25-26	2.12923861013193	99.5845060983782
LC0443363	25.169	25-26	1.2143138974244	96.5959298433525
LC0682955	25.169	25-26	2.57026265947081	99.587732528909
LC1018748	25.169	25-26	1.99519629159718	99.2628334003485
LC0166771	25.169	25-26	1.21165440055318	95.6412574068494
LC0435780	25.169	25-26	1.27323283404305	95
LC0826217	25.169	25-26	1.13417710757677	95
LC0262180	25.169	25-26	1.15866398081399	95.8443647575321
LC0453448	25.169	25-26	1.97868256515694	99.3773641750075
LC0713764	25.169	25-26	1.72148085477005	99.2661841576196
LC0800232	25.169	25-26	1.39915433395822	97.3049882825577
LC0825665	25.169	25-26	2.16145784697175	98.7709310113865
LC0369550	25.169	25-26	1.7967130632809	99.5884911341586
LC0788610	25.169	25-26	1.91397271155097	99.3734083902962
LC0888872	25.169	25-26	1.86840930331496	97.971004787893
LC0707770	25.169	25-26	1.55254654795566	98.6644351464435
LC0822294	25.169	25-26	1.8329557506046	98.6642115835286
LC0171469	25.169	25-26	1.06892761168207	95
LC0690369	25.169	25-26	1.55083960506579	99.2663316582915
LC1025912	25.169	25-26	1.69688037168276	98.354943545415
LC0653927	25.17	25-26	1.86063741677375	99.3735343383585
LC0151660	25.17	25-26	1.38542751480513	99.0833054533289
LC0097229	25.17	25-26	1.25863728272408	98.1063900970224
LC0396188	25.17	25-26	1.56655533088306	98.7587822014052
LC0455184	25.17	25-26	1.44075170047919	95
LC0498171	25.17	25-26	2.25117570000674	99.3773641750075
LC0535502	25.17	25-26	2.03286041595214	99.2635490242025
LC0343479	25.17	25-26	1.56784945057311	98.3472733355637
LC0399218	25.17	25-26	1.13956426617585	97.4941451990632
LC0404297	25.17	25-26	1.48458452928284	98.661446307265
LC0183791	25.17	25-26	1.40088321554836	98.5212445633991
LC0127487	25.17	25-26	1.50051091052634	98.5580461692874
LC0525484	25.17	25-26	1.39967372148104	97.5027616911592
LC0643428	25.17	25-26	2.30339047411339	99.4773869346734
LC0911249	25.17	25-26	1.84831230362728	98.9789086039505
LC0512185	25.17	25-26	2.08746196617182	99.2668965286379
LC0924394	25.17	25-26	1.57379958221574	98.4599933043187
LC0238215	25.17	25-26	1.66539335027971	98.745399799264
LC0388142	25.17	25-26	1.04139268515822	95
LC0144212	25.17	25-26	1.20978301484851	96.3742181489782
LC0204856	25.17	25-26	1.56855371204944	99.2671663766564
LC0563442	25.17	25-26	1.78866321312086	98.4569554157183
LC0757065	25.17	25-26	1.2895889525426	96.2995211144972
LC0972555	25.17	25-26	2.07188200730613	99.3667068757539
LC0728825	25.17	25-26	1.80468451490694	99.4737724149489
LC0907526	25.17	25-26	1.83733586801501	99.1554393726121
LC0357241	25.17	25-26	1.58012632541158	99.1569086651054
LC0826641	25.17	25-26	1.12254352406875	95
LC1040657	25.17	25-26	1.58523506336578	98.2659927024403
LC0515452	25.17	25-26	1.31785448933147	96.6260543580131
LC0751867	25.17	25-26	1.10243370568134	95
LC0165356	25.17	25-26	1.56784945057311	98.7654734024757
LC0198121	25.17	25-26	1.65321251377534	98.4643693542991
LC0539966	25.17	25-26	1.58994960132571	99.2668965286379
LC0841511	25.17	25-26	1.99917405558848	95
LC0127172	25.17	25-26	1.77033644109515	99.2639678822349
LC0270160	25.17	25-26	1.37584643630916	98.2803613248578
LC0392703	25.17	25-26	1.61531865661148	98.5212445633991
LC0485972	25.17	25-26	1.82588029893618	99.3740166705721
LC0480177	25.17	25-26	1.17405980772503	95
LC0773846	25.17	25-26	1.68033551341456	99.3665158371041
LC0801131	25.17	25-26	2.11961874975257	99.4672295938882
LC0443606	25.171	25-26	1.87714088978482	99.3777183004349
LC0470663	25.171	25-26	1.61246596395314	98.7580758544505
LC0489139	25.171	25-26	2.04948937193356	99.260201519767
LC0503810	25.171	25-26	1.60314437262018	99.3673216617012
LC0781982	25.171	25-26	1.80263691808281	99.2628334003485
LC0932221	25.171	25-26	1.80895329915591	98.8684298627385
LC0258995	25.171	25-26	1.18098558078673	97.0190699230512
LC0610211	25.171	25-26	2.06318318796758	99.2663316582915
LC0818491	25.171	25-26	1.04257551244019	95
LC0279933	25.171	25-26	1.13545069934551	95
LC0563186	25.171	25-26	1.33203427702752	98.557370464587
LC0717198	25.171	25-26	1.92054071650248	99.3668341708543
LC0776113	25.171	25-26	1.49996186559619	97.7755443886097
LC1036806	25.171	25-26	1.34576569311449	97.5295417266428
LC0531950	25.171	25-26	1.67970038087196	99.2668965286379
LC0671507	25.171	25-26	1.82223348023884	99.2629815745394
LC0764268	25.171	25-26	1.27369558793009	98.299296953465
LC0934872	25.171	25-26	1.57507232571381	97.3652494141279
LC0205894	25.171	25-26	1.7748817658188	99.1547595089555
LC0127621	25.171	25-26	1.22968184231768	95
LC0557387	25.171	25-26	2.27852496473702	99.3773641750075
LC0875937	25.171	25-26	1.30984300471607	97.5728155339806
LC0207643	25.171	25-26	1.01745072951054	95
LC0718020	25.171	25-26	1.75838194177468	99.2659873977745
LC0790270	25.171	25-26	1.50893352605003	98.6608637428858
LC0286461	25.171	25-26	1.55083960506579	98.6584141853463
LC0803523	25.171	25-26	1.8329557506046	98.8686571160798
LC0961560	25.171	25-26	1.55461028522616	98.346166722464
LC0670203	25.171	25-26	1.46194849520376	97.8919190229212
LC0805482	25.171	25-26	1.34183005692051	98.8603988603989
LC0467196	25.171	25-26	1.37456506072277	98.6985613917698
LC0488113	25.171	25-26	1.89553303948407	99.1564288822683
LC0556085	25.171	25-26	2.14986545302626	99.2668965286379
LC0811574	25.171	25-26	1.53807078704317	99.1556091676719
LC0669290	25.171	25-26	1.6341748717626	99.3668341708543
LC0914902	25.171	25-26	1.29490691060519	95
LC0165619	25.171	25-26	1.16613397030511	95
LC0346810	25.171	25-26	1.1296898921993	95
LC0725959	25.171	25-26	1.07809415040641	95
LC0816178	25.171	25-26	1.13640344813399	95
LC0413778	25.171	25-26	1.94210730898936	99.5884911341586
LC0673156	25.171	25-26	2.32662256451565	99.3634414366122
LC0758041	25.171	25-26	1.73719264270474	97.9444258453298
LC0967955	25.171	25-26	1.43296929087441	98.5672681016302
LC0098851	25.171	25-26	1.15866398081399	98.1231180996989
LC0524608	25.171	25-26	1.23829706787539	97.0277145534878
LC0960721	25.171	25-26	1.63083451782805	96.5918982256445
LC0415976	25.172	25-26	2.38406653807595	99.5851455336233
LC0426063	25.172	25-26	1.11958577496178	95
LC0860914	25.172	25-26	1.5971464878337	98.4633411449615
LC0438268	25.172	25-26	1.29358351349612	96.4148227496401
LC0623538	25.172	25-26	2.03322264667025	99.5845896147404
LC0747346	25.172	25-26	1.29622628726116	96.9005221582541
LC0789376	25.172	25-26	1.00130093302042	95
LC1012652	25.172	25-26	2.09243991133114	99.2662579153684
LC0452669	25.172	25-26	1.56984189940376	99.2635490242025
LC0157464	25.172	25-26	1.02489596010748	96.6410170625627
LC0388157	25.172	25-26	1.47304880508854	99.0699230511877
LC0461256	25.172	25-26	2.32647923638096	99.6819870786329
LC0940352	25.172	25-26	1.3070679506613	97.0316578542266
LC1025596	25.172	25-26	2.30185437226959	99.4772818657017
LC0183591	25.172	25-26	1.29358351349612	97.4740715958515
LC0557063	25.172	25-26	1.7337588355872	95
LC0995625	25.172	25-26	1.59372899870791	99.1556091676719
LC0481220	25.172	25-26	1.05461305455689	95
LC0857170	25.172	25-26	1.99865159599837	99.3732193732194
LC0211458	25.172	25-26	1.09025805293132	95
LC0375236	25.172	25-26	1.53932706353937	98.4610237537638
LC0395529	25.172	25-26	2.32143271664786	99.5851455336233
LC0410736	25.172	25-26	1.93520486742658	99.3743726998996
LC0420337	25.172	25-26	2.0240338979009	99.2639678822349
LC0570135	25.172	25-26	1.58444430716518	99.5845896147404
LC0720663	25.172	25-26	1.37401474029191	95.9833980452537
LC0749074	25.172	25-26	1.4379090355395	99.2226243130948
LC0851751	25.172	25-26	1.67970038087196	97.5862068965517
LC0669103	25.172	25-26	1.33525725643453	97.3256125317981
LC0550945	25.172	25-26	1.8926510338773	99.3740166705721
LC0662147	25.172	25-26	1.28420506770179	97.486276609988
LC1040758	25.172	25-26	1.22375545365724	95.6448967294882
LC0262967	25.172	25-26	2.47320951691359	99.5851455336233
LC0275759	25.172	25-26	1.48742121135947	98.6617597858816
LC0462199	25.172	25-26	1.44498111208794	98.5672681016302
LC0543474	25.172	25-26	2.08450478324623	99.4777893080708
LC0657818	25.172	25-26	1.31868926994775	96.1408441275898
LC0712194	25.172	25-26	2.37606572158617	99.5879396984925
LC0805961	25.172	25-26	2.02771646220899	99.4739311084305
LC0814448	25.172	25-26	1.48897352472651	98.2022095748242
LC0574556	25.172	25-26	2.28490425140759	99.5845896147404
LC0618297	25.172	25-26	1.3727279408856	96.3960647838308
LC1022080	25.172	25-26	1.27875360095283	97.6612497905847
LC0362974	25.172	25-26	2.066921972094	99.6821679491469
LC0665652	25.172	25-26	1.82203724807259	99.4773869346734
LC0813845	25.172	25-26	1.35391623092036	95
LC0850345	25.172	25-26	1.79260178116497	99.3734083902962
LC0862929	25.172	25-26	2.28384375779584	99.3734083902962
LC0963560	25.172	25-26	1.09447112864164	95
LC1022706	25.172	25-26	1.49526674438781	97.9647173032504
LC0393484	25.172	25-26	1.63032615480395	99.2639678822349
LC0650182	25.172	25-26	2.61326026000197	99.5745393634841
LC0560676	25.173	25-26	2.16265400411958	99.3740166705721
LC0823419	25.173	25-26	1.32014628611105	97.0128260942366
LC0261424	25.173	25-26	1.16494737262184	95
LC0491982	25.173	25-26	1.63124078023551	99.1564288822683
LC0700509	25.173	25-26	2.06149017662482	99.4737724149489
LC0130258	25.173	25-26	1.31827208021163	97.7350284376046
LC0817287	25.173	25-26	1.97248054987648	98.451617237094
LC0689330	25.173	25-26	1.56169753265399	98.3498460302584
LC0892455	25.173	25-26	2.74776127818443	99.5845060983782
LC0930341	25.173	25-26	1.08170727009735	95
LC0381002	25.173	25-26	1.89053279192774	99.2639925061055
LC0474040	25.173	25-26	1.62930764007375	99.2635490242025
LC0482028	25.173	25-26	1.18695633546541	95
LC0633147	25.173	25-26	1.54912592675811	98.3464988619628
LC0374461	25.173	25-26	1.44341946178282	98.5513549682168
LC0510604	25.173	25-26	1.61458086699749	99.1553261379634
LC0857882	25.173	25-26	1.7356787259059	98.5570806829595
LC0437186	25.173	25-26	1.31132995230379	98.1666109066578
LC0838221	25.173	25-26	1.01452053875792	95
LC1033971	25.173	25-26	1.65050179487837	98.4567487948581
LC0674877	25.173	25-26	1.11727129565576	95.5248359887535
LC0806011	25.173	25-26	1.26764098234592	97.8138600602611
LC0345535	25.173	25-26	1.40449161775869	98.4610237537638
LC0652383	25.173	25-26	1.41027096425218	99.1155778894472
LC0784804	25.173	25-26	2.01296369982578	99.5778045838359
LC0193084	25.173	25-26	1.44185217577329	98.711943793911
LC0579700	25.173	25-26	1.73543920325148	99.3668341708543
LC0857464	25.173	25-26	1.21058602490516	95
LC0483583	25.173	25-26	1.39619934709574	96.9336859371339
LC0242821	25.173	25-26	1.71458120883953	99.2639678822349
LC0510813	25.173	25-26	2.26104864334423	99.4744418036354
LC0695182	25.173	25-26	1.80338882498361	99.3668341708543
LC1000680	25.173	25-26	1.3285834497142	97.3989890536605
LC0721041	25.173	25-26	1.610979379923	98.3900120498059
LC0750211	25.173	25-26	1.29578694025161	95
LC0811575	25.173	25-26	1.15472820744016	95
LC0993013	25.173	25-26	1.26997967664532	98.5304455528404
LC0198371	25.173	25-26	1.5287881917749	98.5513549682168
LC0271966	25.173	25-26	1.81921479988238	98.7587822014052
LC0363754	25.173	25-26	1.53478735862949	99.073268651723
LC0606798	25.173	25-26	2.60841905131729	99.5879396984925
LC0854449	25.173	25-26	1.1476763242411	95.5507197857382
LC0140154	25.174	25-26	1.13193929521042	95
LC0653989	25.174	25-26	2.06393352416304	99.3735343383585
LC0804396	25.174	25-26	1.93464992290071	99.2661841576196
LC0961966	25.174	25-26	2.03830217219952	99.3667068757539
LC0425052	25.174	25-26	1.34242268082221	98.3138173302108
LC0611560	25.174	25-26	1.78189891935115	99.2587850813652
LC0715177	25.174	25-26	1.76447502743441	99.055624393021
LC0858650	25.174	25-26	1.22010808804006	95
LC0244615	25.174	25-26	2.26216621305121	99.5851455336233
LC0517676	25.174	25-26	2.58355014951307	99.6819870786329
LC0689927	25.174	25-26	2.04375512696868	99.4772818657017
LC0986423	25.174	25-26	2.0154435879511	98.255950189134
LC1035958	25.174	25-26	1.18977095634687	97.9145047367188
LC0126733	25.174	25-26	1.13193929521042	95.7243225158916
LC0363208	25.174	25-26	1.63948648926859	98.9192263936291
LC0612893	25.174	25-26	1.12417805547468	95
LC0690186	25.174	25-26	1.51851393987789	98.159057437408
LC0547480	25.174	25-26	2.47687508475851	99.4744418036354
LC0551753	25.174	25-26	1.56902258602956	96.4285714285714
LC0554213	25.174	25-26	2.23431476801268	99.230073979848
LC0999463	25.174	25-26	1.61679048632972	98.3460006026719
LC0424589	25.174	25-26	1.62428209583567	99.2637461932332
LC0667064	25.174	25-26	2.076749640624	99.3668341708543
LC0743717	25.174	25-26	1.42127479121035	98.3665818717365
LC0911113	25.174	25-26	1.41730558324453	98.0342252436288
LC0524729	25.174	25-26	1.95607233699518	99.1564288822683
LC0587769	25.174	25-26	1.06520612805431	95
LC0746971	25.174	25-26	1.263399331334	96.1131570137262
LC0928739	25.174	25-26	1.53109554687003	98.580515567459
LC0985781	25.174	25-26	1.18497519069826	95
LC0240538	25.174	25-26	1.182129214053	96.1191033790565
LC0379948	25.174	25-26	1.57019256109573	98.2167949146872
LC0564973	25.174	25-26	1.21748394421391	97.6634419040605
LC0705603	25.174	25-26	1.2169572073611	96.5457223189182
LC0746961	25.174	25-26	1.09131515969722	95
LC0794949	25.174	25-26	2.06625136196896	99.4237855946399
LC0576484	25.174	25-26	1.84360647192451	99.373513350531
LC0614321	25.174	25-26	1.59073040579269	98.7582005623243
LC0648805	25.174	25-26	1.13956426617585	95
LC0719377	25.174	25-26	2.52244423350632	99.5845060983782
LC0212043	25.175	25-26	1.37548071461857	98.892606222817
LC0539429	25.175	25-26	1.94855966210896	95
LC0494728	25.175	25-26	2.30256901093605	99.5882569544405
LC0580538	25.175	25-26	1.65321251377534	99.1557788944724
LC0132798	25.175	25-26	1.29578694025161	96.5113556544135
LC0477761	25.175	25-26	2.51252430732358	99.5882569544405
LC0553852	25.175	25-26	2.39925826116692	99.4777893080708
LC0485283	25.175	25-26	1.61352470285365	99.2633270827752
LC0551950	25.175	25-26	2.13165073808954	99.3740166705721
LC0517667	25.175	25-26	2.50566539704783	99.6817420435511
LC0566495	25.175	25-26	1.81277970700896	99.5845896147404
LC0587715	25.175	25-26	1.31323429169472	97.6951423785595
LC0357182	25.175	25-26	1.22167499707077	96.5205754432921
LC0537984	25.175	25-26	2.43681439488943	99.3773641750075
LC0697197	25.175	25-26	1.78604121024255	98.8686571160798
LC0815440	25.175	25-26	1.97345114402493	98.8660001342012
LC1029254	25.175	25-26	1.47856649559384	98.3028152512302
LC1041670	25.175	25-26	1.959518376973	99.1557506114108
LC0160667	25.175	25-26	1.34004731766139	97.5342924054868
LC0610838	25.175	25-26	2.17213569664957	99.4740368509213
LC0855934	25.175	25-26	1.79525418258088	98.4566454636759
LC0099831	25.175	25-26	1.66567478099389	99.1569086651054
LC0375530	25.175	25-26	1.66791968531736	99.4747407159585
LC0811558	25.175	25-26	1.38703370128236	95.3350524094973
LC0550493	25.175	25-26	1.29424571613812	97.6232718508352
LC0695108	25.175	25-26	1.80570470443386	99.3668341708543
LC0420877	25.175	25-26	1.53019969820308	98.4608177742087
LC0530797	25.175	25-26	2.45838097285678	99.4777893080708
LC0662825	25.175	25-26	2.1407907766253	99.373513350531
LC0219737	25.175	25-26	1.4020893505721	98.4610237537638
LC0356005	25.175	25-26	1.42975228000241	98.3472733355637
LC0356840	25.175	25-26	2.13725913863677	99.5878844736313
LC0621110	25.175	25-26	1.39794000867204	98.5674119694738
LC0815959	25.175	25-26	1.99303923180691	99.2628334003485
LC0590273	25.175	25-26	1.48939592172713	98.3115577889447
LC0623254	25.175	25-26	2.77018902273599	99.5879396984925
LC0497532	25.175	25-26	1.86599180012628	99.2635490242025
LC0537921	25.175	25-26	1.5817221599491	99.1530813778328
LC0614895	25.175	25-26	2.38176468201712	99.5878982812343
LC0674178	25.175	25-26	1.2678754193189	97.323071775138
LC0194919	25.176	25-26	1.25767857486918	97.4974907995985
LC0408591	25.176	25-26	1.26505378850401	95.7811977249916
LC0849909	25.176	25-26	1.83448428533481	99.2561318858062
LC0913343	25.176	25-26	1.57737689191701	98.7713424840978
LC0642971	25.176	25-26	1.54998361115969	99.1557788944724
LC0760748	25.176	25-26	1.3070679506613	97.0103783059926
LC0146910	25.176	25-26	1.51161602056914	99.2673134827702
LC0661928	25.176	25-26	1.39462676427221	99.1258916909475
LC0657774	25.176	25-26	1.13861843389949	95
LC0380989	25.176	25-26	1.40380661054742	98.327199732352
LC0723368	25.176	25-26	1.39741854235135	97.8377292810282
LC0142310	25.176	25-26	1.24079877111733	96.078956172633
LC0202680	25.176	25-26	1.17695898058691	97.0893275342924
LC0256902	25.176	25-26	1.72288061068694	99.2673134827702
LC0871388	25.176	25-26	1.10516942799933	95
LC0877298	25.176	25-26	1.74562122130694	98.6776029460998
LC0344698	25.176	25-26	1.98109342314593	99.4746879914344
LC0475085	25.176	25-26	1.56169753265399	98.3496803133264
LC0833433	25.176	25-26	1.45086469237977	98.5826296743064
LC0448181	25.176	25-26	1.25478968739721	97.7885580461693
LC0549408	25.176	25-26	1.43328968519503	99.2668965286379
LC0770283	25.176	25-26	1.78153996860594	99.3734083902962
LC0732090	25.176	25-26	1.5963771439976	98.3021332172399
LC0776626	25.176	25-26	1.87673729714066	99.1556091676719
LC0886970	25.176	25-26	1.89131439938214	98.3456682629517
LC0982540	25.176	25-26	1.42862067267194	98.2515491542455
LC0350575	25.176	25-26	1.38952046584638	98.02275008364
LC0906986	25.176	25-26	1.28375338333253	97.7837294944761
LC0506225	25.176	25-26	2.18252877527896	99.3740166705721
LC0539422	25.176	25-26	1.42357351973274	97.0680768458398
LC0716911	25.176	25-26	1.24600590407603	96.3593776141877
LC0925549	25.176	25-26	1.44498111208794	98.3595580850351
LC0629459	25.176	25-26	2.06005536482484	99.4740368509213
LC0810356	25.176	25-26	1.88851646107495	99.3667068757539
LC0963595	25.176	25-26	1.57263929704281	98.6138547560853
LC0980150	25.176	25-26	1.72989340396324	98.4599933043187
LC0988161	25.176	25-26	1.00130093302042	95
LC0154805	25.176	25-26	1.27806733088866	97.5342924054868
LC0387837	25.176	25-26	1.25454807710897	97.5811308129809
LC0470547	25.176	25-26	1.63588568528127	99.1448692152917
LC0541625	25.176	25-26	1.91051768551727	98.8718910052556
LC0232216	25.176	25-26	1.73511963408187	99.2639678822349
LC0346656	25.176	25-26	1.40739090447073	97.7015724322516
LC0453077	25.176	25-26	1.99135900263795	99.2668965286379
LC0179141	25.176	25-26	1.32919441508845	97.6212780194045
LC0466782	25.176	25-26	1.47261019759604	98.8250259431594
LC0495847	25.176	25-26	2.09092785258161	99.5480869012151
LC0218848	25.177	25-26	1.85877773730545	99.1569086651054
LC0449286	25.177	25-26	1.34301449715077	97.4023365580959
LC0139637	25.177	25-26	1.47755533219898	96.6142522582804
LC0130191	25.177	25-26	1.3236645356081	98.3573101371696
LC0506129	25.177	25-26	1.72197540158595	99.2635490242025
LC0770995	25.177	25-26	1.10105935490812	95
LC0576798	25.177	25-26	1.69214160936678	99.2629815745394
LC0850644	25.177	25-26	1.87145617402295	98.8680509042197
LC0886026	25.177	25-26	2.12283819408927	99.3734083902962
LC0368325	25.177	25-26	1.84800427149727	99.3743726998996
LC0654126	25.177	25-26	1.57541879121436	99.176596599277
LC0359340	25.177	25-26	1.55798814822491	98.8658414185346
LC0407948	25.177	25-26	1.85678928875332	99.5884911341586
LC0462446	25.177	25-26	1.67751570479876	98.8718910052556
LC0517128	25.177	25-26	1.03582982525283	95
LC0559275	25.177	25-26	1.07114529045108	95
LC0605716	25.177	25-26	1.12807601266872	95
LC0727134	25.177	25-26	1.3356584522893	97.4773869346734
LC0888653	25.177	25-26	2.0701117827822	98.8684298627385
LC0634123	25.177	25-26	1.88178395559338	98.6607292329327
LC1020625	25.177	25-26	1.95889819471077	99.3734083902962
LC0488972	25.177	25-26	2.17309881776623	97.3688615137415
LC0697439	25.177	25-26	1.44824241263444	98.9145728643216
LC0751011	25.177	25-26	2.1523800870476	99.3734083902962
LC0803135	25.177	25-26	1.16196661636407	97.061186236444
LC0971537	25.177	25-26	1.9429500700771	99.2661841576196
LC0148075	25.177	25-26	2.05944981250796	99.5851455336233
LC0440058	25.177	25-26	1.14519640611418	95.6306457009033
LC0478714	25.177	25-26	2.20784971113053	99.5882569544405
LC0766616	25.177	25-26	1.48358729696889	98.9210561586919
LC0167484	25.177	25-26	1.96336276610374	99.474846133262
LC0398111	25.177	25-26	1.26997967664532	98.8180143981249
LC0670811	25.177	25-26	1.66968870805621	98.5908421475432
LC0824048	25.177	25-26	1.65185926924695	99.2661841576196
LC0883820	25.177	25-26	2.51296440986251	99.4772818657017
LC0502480	25.177	25-26	2.07224989761351	99.3773641750075
LC0850631	25.177	25-26	1.98380664197842	99.4739311084305
LC0854519	25.177	25-26	2.23889879222784	99.5845060983782
LC0856824	25.177	25-26	2.27863929789074	99.4772818657017
LC0906169	25.177	25-26	1.94091473758029	99.3734083902962
LC0477064	25.177	25-26	1.1274287778516	97.040806079068
LC0567701	25.177	25-26	1.20655604409903	96.181647814738
LC0123602	25.178	25-26	2.39586783123399	99.0799598527936
LC0245132	25.178	25-26	1.22505069613805	97.4305787888926
LC0393736	25.178	25-26	1.31534047662729	97.5510204081633
LC0394158	25.178	25-26	1.44075170047919	97.0826363332218
LC0789816	25.178	25-26	1.15986784709257	95
LC0415390	25.178	25-26	1.19368102954128	96.5777048521582
LC0456613	25.178	25-26	1.87244764778901	99.3740166705721
LC0487205	25.178	25-26	2.81530539882111	99.4811368125063
LC0513567	25.178	25-26	2.52889100161899	99.4777893080708
LC0725858	25.178	25-26	1.64679568877847	99.2663316582915
LC0847462	25.178	25-26	1.68806369694634	99.2561318858062
LC0956467	25.178	25-26	1.69231804425928	99.3732823915812
LC0206503	25.178	25-26	1.70165431732575	99.4780863164938
LC0432836	25.178	25-26	2.12826999516963	99.3773641750075
LC0657898	25.178	25-26	1.09760432887441	96.0536885794618
LC0783495	25.178	25-26	2.53832233323144	99.5645328777677
LC0796581	25.178	25-26	1.76574304142104	98.5666923411808
LC0583011	25.178	25-26	1.99016119289848	99.2629815745394
LC0932372	25.178	25-26	1.5487578285737	98.1753657638354
LC0988988	25.178	25-26	1.51969676715985	98.8584245589368
LC0360610	25.178	25-26	1.46657107238635	97.8387420541987
LC0388861	25.178	25-26	1.98353608160299	99.4780863164938
LC0432760	25.178	25-26	1.80064835536399	99.4744418036354
LC0656625	25.178	25-26	1.54961623951909	99.2629815745394
LC0718806	25.178	25-26	1.49665293925092	97.1281296023564
LC0365704	25.178	25-26	1.74857561693099	98.6416861826698
LC0475077	25.178	25-26	1.93115263852329	99.3673216617012
LC0476231	25.178	25-26	1.88823567327057	99.2635490242025
LC0933744	25.178	25-26	2.76674736296934	99.5811553411071
LC0939472	25.178	25-26	1.47217114669236	98.5235528474338
LC0995032	25.178	25-26	1.60691852594829	97.1342484097757
LC0999584	25.178	25-26	1.70286117057293	98.4564904409549
LC0361836	25.178	25-26	1.70389295363254	98.7152893944463
LC0586428	25.178	25-26	1.36754227352058	96.2546063651591
LC0759554	25.178	25-26	2.21772076753082	99.4739311084305
LC0952083	25.178	25-26	1.03019478535675	95
LC0565883	25.178	25-26	1.79042591739111	99.2635490242025
LC0640300	25.178	25-26	1.66482994114309	99.1557788944724
LC0219374	25.178	25-26	1.02325245963371	95
LC0425327	25.178	25-26	1.85442750578786	99.5884911341586
LC0492307	25.178	25-26	1.40380661054742	98.3898503665517
LC0587871	25.178	25-26	1.27943878828702	97.2519748292944
LC0468963	25.178	25-26	2.02019548975319	99.4777893080708
LC0484482	25.178	25-26	1.09131515969722	95
LC0484917	25.178	25-26	1.24699069924155	98.8585009875138
LC0253854	25.178	25-26	1.90085850470199	99.5851455336233
LC0257551	25.178	25-26	1.6375897858387	98.4108397457344
LC0644556	25.178	25-26	2.08735543005405	98.8720042843754
LC0843143	25.178	25-26	1.84335737843796	99.1556091676719
LC0475806	25.178	25-26	1.88879706745668	99.1564288822683
LC0560582	25.178	25-26	2.01990519980461	99.4777893080708
LC0885051	25.178	25-26	1.20330491613848	98.3557148119621
LC0512664	25.178	25-26	1.60648885044265	98.6643457302581
LC0812550	25.178	25-26	1.67117284271508	99.3063932448733
LC0820740	25.178	25-26	1.46239799789896	97.9930308919118
LC0391808	25.179	25-26	1.20601587676334	96.0120441619271
LC0621047	25.179	25-26	1.22865695810894	96.5892355067613
LC0838784	25.179	25-26	1.97836314708388	99.4739311084305
LC0664002	25.179	25-26	2.51476019951882	99.4773869346734
LC0787953	25.179	25-26	2.33765889102614	99.5845060983782
LC0792923	25.179	25-26	1.22479195649268	97.1495640509725
LC0424846	25.179	25-26	1.15563963375978	95
LC0466503	25.179	25-26	2.27918767843215	99.5709593081719
LC0502833	25.179	25-26	1.72172819857279	96.5386804137515
LC0521595	25.179	25-26	2.04072098360119	99.2635490242025
LC0640314	25.179	25-26	1.90325281689396	99.3668341708543
LC0808092	25.179	25-26	2.08802971784271	99.2594826430773
LC0245512	25.179	25-26	2.29552311854749	99.4780863164938
LC0559721	25.179	25-26	2.15048012227033	99.4777893080708
LC0648268	25.179	25-26	1.86840930331496	99.5845756976783
LC0713561	25.179	25-26	2.38219721037745	99.5843807608513
LC0978006	25.179	25-26	1.85400223312699	99.2629074948906
LC0417461	25.179	25-26	1.67778939106886	99.4747407159585
LC0490194	25.179	25-26	1.42291798076766	97.1445787165668
LC1037019	25.179	25-26	1.99383286661399	99.2688244172396
LC0656473	25.179	25-26	1.68877565527284	99.3735343383585
LC0894156	25.179	25-26	1.67651071028255	99.1556091676719
LC0381066	25.179	25-26	1.95889819471077	99.5851455336233
LC0829072	25.179	25-26	1.77085201164214	99.2661841576196
LC0556518	25.179	25-26	1.73215241806521	99.2635490242025
LC0765611	25.179	25-26	1.50064806337191	98.6604601319447
LC0193304	25.179	25-26	2.40103847783277	99.6821679491469
LC0369984	25.179	25-26	2.2291697025391	99.5884911341586
LC0540310	25.179	25-26	1.53807078704317	99.0693937669467
LC0697864	25.179	25-26	1.63205216670581	99.2663316582915
LC0483264	25.179	25-26	1.79042591739111	98.7279483145315
LC0512662	25.179	25-26	1.10002573010786	95
LC0547497	25.179	25-26	1.9417598138147	99.4777893080708
LC0736877	25.179	25-26	1.31576049066573	97.2379390003013
LC0218193	25.179	25-26	1.33425264233423	98.5446637671462
LC0249452	25.179	25-26	1.12090281761453	95
LC0347112	25.179	25-26	1.80875097234959	99.2639678822349
LC0416266	25.179	25-26	1.54937115233318	98.3907661425226
LC0559404	25.179	25-26	1.41730558324453	98.460147959696
LC0864293	25.179	25-26	1.97639583661188	99.4705803511594
LC0880622	25.179	25-26	1.65485009056139	99.1553544494721
LC0885612	25.179	25-26	1.32159843046534	98.0582524271845
LC0500693	25.18	25-26	2.05872962075172	99.2635490242025
LC0974489	25.18	25-26	1.53630587235103	98.4499497823904
LC0553887	25.18	25-26	1.84079589884709	99.3773641750075
LC0427214	25.18	25-26	1.58012632541158	99.2639678822349
LC0436997	25.18	25-26	1.51851393987789	98.9154085629163
LC0525543	25.18	25-26	1.7496590320949	98.2894252334884
LC0823038	25.18	25-26	1.04532297878666	95
LC0978127	25.18	25-26	2.55647136023415	99.4739839849901
LC0984814	25.18	25-26	1.65321251377534	99.3733453972722
LC0497242	25.18	25-26	2.02587908329337	99.2635490242025
LC0509082	25.18	25-26	1.7001843296222	98.346332808891
LC0672353	25.18	25-26	1.56478438450399	96.6126656848306
LC0678129	25.18	25-26	1.26599637049508	98.4899722101316
LC0367136	25.18	25-26	1.55630250076729	98.5747741719639
LC0455268	25.18	25-26	1.90939554596711	99.2668965286379
LC0873860	25.18	25-26	1.08671566394488	95
LC0882585	25.18	25-26	1.23223352111473	95
LC0198870	25.18	25-26	1.2148438480477	97.9792572766812
LC0788766	25.18	25-26	1.52840243795362	98.2661668228679
LC0212586	25.18	25-26	1.70876072369032	98.5714285714286
LC0463671	25.18	25-26	1.39672227850377	98.6609982258227
LC0464612	25.18	25-26	1.51719589794997	99.1564288822683
LC0805189	25.18	25-26	1.52035250408332	95
LC0928171	25.18	25-26	1.99978279845414	99.2661841576196
LC0468421	25.18	25-26	1.35983548233989	97.5632614807872
LC0471728	25.18	25-26	1.68957521575994	99.3740166705721
LC0513200	25.18	25-26	2.5380833678135	99.3740166705721
LC0640438	25.18	25-26	1.8307169494369	99.5845896147404
LC0992860	25.18	25-26	1.89498029092797	98.8684298627385
LC0217779	25.18	25-26	1.63205216670581	98.8725326196052
LC0370949	25.18	25-26	2.18287096398891	99.5884911341586
LC0494883	25.18	25-26	1.26197619139781	95
LC0442268	25.18	25-26	1.04414762087872	95
LC0537319	25.18	25-26	2.30042155738307	99.3773641750075
LC0710012	25.18	25-26	1.11394335230684	96.1600267827251
LC0897793	25.18	25-26	1.43632170013973	97.8540341479746
LC0997325	25.18	25-26	1.72908375704361	98.346332808891
LC0469979	25.181	25-26	1.56714404519566	98.6182669789227
LC0110607	25.181	25-26	2.09391174104938	99.4747407159585
LC0105185	25.181	25-26	1.83129374437701	98.758865248227
LC0249779	25.181	25-26	1.18780263871842	97.0123787219806
LC0385322	25.181	25-26	1.00302947055362	95
LC0486857	25.181	25-26	1.2169572073611	95
LC0512283	25.181	25-26	1.69775227416775	99.1564288822683
LC0131841	25.181	25-26	1.38399478944173	99.2673134827702
LC0164195	25.181	25-26	1.70552161342267	99.4780863164938
LC0147115	25.181	25-26	1.60670374133367	99.2639678822349
LC0444397	25.181	25-26	1.04960561259497	95
LC0592082	25.181	25-26	1.8117760216029	99.5879396984925
LC0411103	25.181	25-26	1.07040732174012	95
LC0849116	25.181	25-26	1.88337748974834	98.7713424840978
LC0278589	25.181	25-26	1.00432137378264	95
LC0151396	25.181	25-26	1.18241465243455	95
LC0174254	25.181	25-26	1.182129214053	95.5146001271031
LC0805116	25.181	25-26	1.29578694025161	95.6210244392367
LC0157283	25.181	25-26	1.23299611039215	98.4610237537638
LC0344177	25.181	25-26	1.623972512017	99.2673134827702
LC0447371	25.181	25-26	1.11159852488039	95
LC0453049	25.181	25-26	2.32275666007776	99.3731983642824
LC0513289	25.181	25-26	2.21269354242103	99.3740166705721
LC0897273	25.181	25-26	1.49094120535679	96.6772628408901
LC0673236	25.181	25-26	1.85979854748057	99.2663316582915
LC0950521	25.181	25-26	1.32159843046534	97.3696555421525
LC0791897	25.181	25-26	1.58251788360406	99.1117814647226
LC0929033	25.181	25-26	1.96444820791666	99.1553544494721
LC0945777	25.181	25-26	1.72705301135386	99.2192735558236
LC0727786	25.181	25-26	1.5398285583779	98.6135762365627
LC0796225	25.181	25-26	1.457730548246	98.0147304988283
LC0830154	25.181	25-26	1.62376600013393	98.2978153062592
LC0853007	25.182	25-26	1.66067578833852	99.3734083902962
LC0870546	25.182	25-26	1.75876054390998	99.1556091676719
LC0389277	25.182	25-26	1.63588568528127	99.2639678822349
LC0628085	25.182	25-26	1.32159843046534	97.7741330834114
LC0735712	25.182	25-26	1.50188049375506	98.9882747068677
LC0956667	25.182	25-26	1.67191301244159	98.3460006026719
LC0388182	25.182	25-26	1.64177147065396	98.6182669789227
LC0466466	25.182	25-26	1.03019478535675	95
LC0501521	25.182	25-26	1.19173039336286	95
LC0554161	25.182	25-26	1.64952956594782	99.2635490242025
LC0698695	25.182	25-26	1.81083715114049	99.3768844221105
LC0982302	25.182	25-26	1.74842062246757	99.1557788944724
LC0229367	25.182	25-26	1.40483371661994	99.2639678822349
LC0403080	25.182	25-26	1.2692793897719	96.9086651053864
LC0476563	25.182	25-26	2.52723021763753	99.4777893080708
LC0549869	25.182	25-26	1.15259407792747	95
LC0565122	25.182	25-26	1.70354929823823	98.7715892355068
LC0586825	25.182	25-26	1.72312715879569	99.2629815745394
LC0951939	25.182	25-26	2.19476402411089	99.5845478607565
LC0468529	25.182	25-26	1.98985010960318	99.3773641750075
LC0687735	25.182	25-26	1.91729540094569	98.8686571160798
LC0734746	25.182	25-26	2.19565062240419	99.3735343383585
LC0421245	25.182	25-26	1.72115084374968	99.2639678822349
LC0888622	25.182	25-26	1.2087100199064	95
LC0189947	25.182	25-26	1.52750101098112	98.6617597858816
LC0672939	25.182	25-26	1.22608411597582	95
LC0891516	25.182	25-26	1.6028193424327	99.4705803511594
LC0205391	25.182	25-26	1.05076631123304	95
LC0474458	25.182	25-26	1.20682587603185	95
LC0227217	25.182	25-26	1.87203966797329	99.1569086651054
LC0262402	25.182	25-26	2.31985527366793	99.5851455336233
LC0431419	25.182	25-26	1.72819139858995	99.5877187101964
LC0438003	25.182	25-26	2.08242630086077	99.5882569544405
LC0802291	25.182	25-26	1.77473588255175	99.1556091676719
LC0951931	25.182	25-26	1.42406452541749	98.4184955603954
LC0144489	25.182	25-26	1.53718922624364	99.2673134827702
LC0409257	25.182	25-26	2.19318027356535	99.5851455336233
LC0359679	25.182	25-26	2.27388055151121	99.5851455336233
LC0549523	25.182	25-26	1.37675939540488	99.0557192606483
LC0550275	25.182	25-26	1.65715150190097	99.4242292371037
LC0648894	25.182	25-26	1.03462845662532	95
LC0802582	25.182	25-26	1.50419891853944	99.2092212840102
LC0923563	25.182	25-26	2.54403081751351	99.4739311084305
LC0401312	25.182	25-26	1.63174807439657	98.4643693542991
LC0538255	25.182	25-26	2.5792117802315	99.4777893080708
LC0229044	25.182	25-26	1.22608411597582	96.0889929742389
LC0344318	25.182	25-26	1.5910646070265	99.1569086651054
LC0702853	25.182	25-26	1.58838376837873	98.9690721649485
LC0909269	25.182	25-26	1.5398285583779	97.9812520924004
LC0186937	25.183	25-26	1.38327665040765	97.1462027433924
LC0190496	25.183	25-26	1.83626080285849	99.3743726998996
LC0811996	25.183	25-26	1.83840827849419	98.7780381653833
LC0816691	25.183	25-26	1.70697367617618	99.079343823234
LC0851936	25.183	25-26	1.45878888171084	97.5092065617677
LC0256962	25.183	25-26	1.00732095292274	95
LC0370625	25.183	25-26	2.07353506505878	99.4747407159585
LC0611458	25.183	25-26	1.47217114669236	98.3464988619628
LC0954785	25.183	25-26	1.35717225772303	97.729327840852
LC0126443	25.183	25-26	1.50799072481969	99.1569086651054
LC0212530	25.183	25-26	1.32572085801941	95.9250585480094
LC0364684	25.183	25-26	1.45514952117983	98.666398606085
LC0536721	25.183	25-26	2.05307844348342	99.2635490242025
LC0824034	25.183	25-26	1.22427401429426	95
LC0910873	25.183	25-26	1.78753131612723	99.3264977885002
LC0811595	25.183	25-26	1.9253636673541	99.3732193732194
LC0783690	25.183	25-26	1.75035408876271	99.2661841576196
LC0153736	25.183	25-26	1.61331316145546	99.1569086651054
LC0366223	25.183	25-26	1.11394335230684	95
LC0395096	25.183	25-26	2.47376424607514	99.4747407159585
LC0983585	25.183	25-26	1.91216889605963	98.8684298627385
LC0178833	25.183	25-26	1.47231754631684	98.9628638340582
LC0493591	25.183	25-26	2.23062771171063	99.5882569544405
LC0596036	25.183	25-26	1.38201704257487	95.8819193137649
LC0386575	25.183	25-26	1.18497519069826	95
LC0514632	25.183	25-26	2.22667722078456	99.4744418036354
LC0806926	25.183	25-26	1.06145247908719	95
LC0440188	25.183	25-26	1.85715150268749	99.3673216617012
LC0623912	25.183	25-26	2.45318068970209	99.4739839849901
LC0569832	25.183	25-26	1.54431614174743	99.2629815745394
LC0736640	25.183	25-26	1.15986784709257	95.2125878808169
LC0884145	25.183	25-26	1.80373017097454	98.861734181453
LC0179361	25.183	25-26	1.13321945673249	95
LC0522745	25.183	25-26	1.37199091146491	98.2793827201821
LC0222152	25.183	25-26	1.12417805547468	97.8353964536634
LC0490435	25.183	25-26	1.89971109457114	99.4780863164938
LC0536276	25.183	25-26	2.30867110671542	99.2668965286379
LC0738626	25.183	25-26	1.5999921775841	98.4083902962069
LC1024537	25.183	25-26	1.70466518545453	99.4772293153715
LC0260758	25.183	25-26	2.14292105751561	99.5851455336233
LC0370633	25.183	25-26	1.77063112777781	99.2673134827702
LC0693382	25.183	25-26	1.64345267648619	98.3464988619628
LC0146644	25.183	25-26	1.15106325335375	95
LC0514679	25.183	25-26	1.69355108559591	99.2635490242025
LC0900353	25.183	25-26	1.40857912540867	96.4858261655343
LC0566460	25.183	25-26	2.28039623806014	99.6817420435511
LC0788225	25.183	25-26	1.42291798076766	98.3490171126218
LC0872787	25.183	25-26	1.43136376415899	99.3733453972722
LC0562226	25.184	25-26	1.33485568961729	98.2927727379239
LC0793486	25.184	25-26	2.36312288829415	99.5778045838359
LC0623310	25.184	25-26	1.38952046584638	98.0758271596661
LC0755033	25.184	25-26	2.82495846393738	99.5879396984925
LC0868290	25.184	25-26	1.62179922400267	97.1208570472046
LC1029828	25.184	25-26	1.16405529189345	95
LC0811515	25.184	25-26	1.52035250408332	98.4934717107466
LC0884602	25.184	25-26	1.65321251377534	98.3925521583336
LC0571592	25.184	25-26	2.02657411815033	99.4706867671692
LC0713139	25.184	25-26	1.01745072951054	95
LC0101467	25.184	25-26	1.33061666729444	95.7052547078302
LC0356660	25.184	25-26	1.55083960506579	98.1197724991636
LC0690975	25.184	25-26	2.066921972094	99.4740368509213
LC0848483	25.184	25-26	1.72370189399127	99.1522584104007
LC0370849	25.184	25-26	1.2973227142053	97.1930411508866
LC0657985	25.184	25-26	1.94250410616808	99.5845896147404
LC0768974	25.184	25-26	2.40903657180091	99.5845060983782
LC0286964	25.184	25-26	1.51161602056914	98.113081298093
LC0633322	25.184	25-26	1.64650175003161	98.3029856741197
LC0397980	25.184	25-26	1.70079022137435	99.2639678822349
LC0711309	25.184	25-26	1.18977095634687	95.3819363048793
LC0648188	25.184	25-26	1.03462845662532	95
LC0485243	25.184	25-26	1.05994188806195	95
LC0926254	25.184	25-26	1.63708927353033	98.7574519391788
LC0238601	25.184	25-26	1.51890857369141	99.2171294747407
LC0562520	25.184	25-26	2.00238207493276	99.4777893080708
LC0564442	25.184	25-26	1.9308981144101	99.5845896147404
LC0790638	25.184	25-26	1.99624891456913	99.2626110273169
LC0791225	25.184	25-26	1.68033551341456	99.4772818657017
LC0544143	25.184	25-26	1.32014628611105	97.4692866468048
LC0827169	25.184	25-26	1.766264090652	99.4739311084305
LC0171582	25.184	25-26	1.72908375704361	98.7822014051522
LC0253849	25.184	25-26	1.9429500700771	99.267190898444
LC0195089	25.184	25-26	1.66114985724479	99.1569086651054
LC0272681	25.184	25-26	1.35179630689702	99.2639678822349
LC0449644	25.184	25-26	1.23095955574857	96.0581886438292
LC1009003	25.184	25-26	1.35044185653506	97.8630760986066
LC0412861	25.185	25-26	1.48301642014413	97.6078956172633
LC0468896	25.185	25-26	1.8147801457458	99.1564288822683
LC0528269	25.185	25-26	1.06892761168207	95
LC0982303	25.185	25-26	1.88218288763027	99.3734083902962
LC0805569	25.185	25-26	2.22554187718723	99.5845060983782
LC0877392	25.185	25-26	1.57379958221574	98.6608637428858
LC0935923	25.185	25-26	1.22608411597582	96.3274188148644
LC0554246	25.185	25-26	1.90514800185602	99.1263013423493
LC0807036	25.185	25-26	1.90025785843778	98.8684298627385
LC0213870	25.185	25-26	1.34044411484012	98.8758782201405
LC0438281	25.185	25-26	1.31868926994775	98.1253975161517
LC0646111	25.185	25-26	1.86486691432853	99.3735343383585
LC0843036	25.185	25-26	1.61500261452459	99.3633561184828
LC0892332	25.185	25-26	1.15986784709257	95
LC0979256	25.185	25-26	2.84465731777853	99.5876496027356
LC0409456	25.185	25-26	1.98041246160689	99.2639678822349
LC0446018	25.185	25-26	2.24269047405237	99.3673216617012
LC0534748	25.185	25-26	2.43566921192605	99.3740166705721
LC0738825	25.185	25-26	1.29203443599474	97.7703381319049
LC0357709	25.185	25-26	1.14829409743475	95
LC0489749	25.185	25-26	1.76678451549786	98.7848558899341
LC0873893	25.185	25-26	1.67237497874608	98.5228604923798
LC0540179	25.185	25-26	1.67751570479876	99.2668965286379
LC0650314	25.185	25-26	1.65590641818022	98.6767169179229
LC0683277	25.185	25-26	1.67842732243387	99.3668341708543
LC0788259	25.185	25-26	1.10037054511756	95
LC0819953	25.185	25-26	2.39290789529339	99.4672295938882
LC0573497	25.185	25-26	2.004751155591	99.4740368509213
LC0910379	25.185	25-26	2.09822826550294	99.5844921757196
LC0690238	25.185	25-26	1.33284226699435	98.4669969206052
LC0930935	25.185	25-26	1.00432137378264	95
LC0933107	25.185	25-26	2.22099669714737	99.4739311084305
LC0937506	25.185	25-26	1.82607480270083	98.8680888114933
LC0140334	25.185	25-26	1.70372115992702	99.3777183004349
LC0890991	25.185	25-26	2.01949016299751	99.4739311084305
LC0385802	25.185	25-26	1.7664128471124	99.1569086651054
LC0734219	25.185	25-26	1.65253641859303	99.1557788944724
LC0734522	25.185	25-26	1.81941231120933	99.3667068757539
LC0141314	25.185	25-26	1.19368102954128	95
LC0247399	25.185	25-26	1.40483371661994	96.5744488676279
LC0272658	25.185	25-26	1.09621458534641	95.2693208430913
LC0438032	25.185	25-26	1.25454807710897	98.0986174806682
LC0343786	25.185	25-26	1.94890176097021	99.5851455336233
LC0477082	25.185	25-26	1.24699069924155	97.2148763097111
LC0161722	25.186	25-26	1.71281800020785	99.1566547304307
LC0435192	25.186	25-26	1.74896286125616	98.7320173971228
LC0479117	25.186	25-26	2.25457224418735	99.5715194322632
LC0194587	25.186	25-26	1.36436335461573	98.3472733355637
LC0548761	25.186	25-26	1.45984464238821	97.6400093730124
LC0144611	25.186	25-26	1.60616631460762	98.621612579458
LC0736290	25.186	25-26	1.68124123737559	98.8684298627385
LC0826008	25.186	25-26	1.76034707852991	99.1556091676719
LC0853859	25.186	25-26	1.8546096380958	99.2594826430773
LC0210857	25.186	25-26	1.51574141666937	98.1565741050519
LC0433485	25.186	25-26	1.04532297878666	95
LC0719772	25.186	25-26	2.26458172923808	99.4740368509213
LC0819553	25.186	25-26	1.610979379923	99.2661841576196
LC0126369	25.186	25-26	1.36304759452109	98.6288542572403
LC0452859	25.186	25-26	2.35502985635705	99.4777893080708
LC0570773	25.186	25-26	1.75610337158511	99.4773869346734
LC0826723	25.186	25-26	1.23477029516092	95
LC0998424	25.186	25-26	1.76959884838745	98.2356879812521
LC1037082	25.186	25-26	1.49178177558417	98.3028152512302
LC0510415	25.186	25-26	1.25115134317535	97.0575436012453
LC0678836	25.186	25-26	1.40500466505037	98.2959491128222
LC0905343	25.186	25-26	2.40686365190684	99.4739311084305
LC0763924	25.186	25-26	1.70671778233676	99.2594081967762
LC0825479	25.186	25-26	1.4020893505721	97.4764885036313
LC0949616	25.186	25-26	1.67751570479876	99.2628334003485
LC0244660	25.186	25-26	1.38916608436453	98.5680829708933
LC0373225	25.186	25-26	1.17609125905568	95.9718969555035
LC0558599	25.186	25-26	2.40267398115429	99.4777893080708
LC0824029	25.186	25-26	1.52711411163981	98.7635705669481
LC0857061	25.186	25-26	1.04805317311561	95
LC0166697	25.186	25-26	1.18780263871842	97.1462027433924
LC1014474	25.186	25-26	1.48201557645071	98.3464988619628
LC0170690	25.186	25-26	2.36061234490859	99.5851455336233
LC0507731	25.186	25-26	2.42163682672075	99.6819870786329
LC0689102	25.186	25-26	2.1910595818274	99.3768844221105
LC0796071	25.186	25-26	1.88064212640428	99.3732193732194
LC0137944	25.186	25-26	1.05614226205905	95
LC0521150	25.186	25-26	1.66209644541792	96.9537709637465
LC0627961	25.186	25-26	1.95007262975016	99.2629815745394
LC0185750	25.187	25-26	1.43088094645289	98.9695550351288
LC0249930	25.187	25-26	1.41094585868777	99.1567958241317
LC0470005	25.187	25-26	1.75951675946219	99.1564288822683
LC0734061	25.187	25-26	1.48798633112939	97.610121836926
LC0947279	25.187	25-26	1.65224634100332	99.088594022249
LC0987373	25.187	25-26	1.38578495884334	95
LC0147501	25.187	25-26	1.24526583945746	97.2572498912934
LC0794760	25.187	25-26	1.42797271360821	98.346166722464
LC0486452	25.187	25-26	1.66124460895933	99.2635490242025
LC0497064	25.187	25-26	1.72762257796914	99.2668965286379
LC0521844	25.187	25-26	1.61605519497659	97.0739872782056
LC0763416	25.187	25-26	1.92033207153959	99.3767591475674
LC0804405	25.187	25-26	1.53326351677871	97.9477736859725
LC0378968	25.187	25-26	1.0111473607758	95
LC0477635	25.187	25-26	2.70981249006812	99.5882569544405
LC0507162	25.187	25-26	1.79140991566716	99.2639678822349
LC0190486	25.187	25-26	1.09025805293132	95
LC0514107	25.187	25-26	2.03426739703803	99.2668965286379
LC0703814	25.187	25-26	1.80841355140037	99.1594668809859
LC0644883	25.187	25-26	1.94615739492237	99.3768844221105
LC0527076	25.187	25-26	2.01623919104264	99.2635490242025
LC0913572	25.187	25-26	1.43360984332372	97.0283113580082
LC0934815	25.187	25-26	1.66143405039392	97.7081305996443
LC0999418	25.187	25-26	1.74484039678538	98.3496803133264
LC0673436	25.187	25-26	1.00732095292274	95
LC0713255	25.187	25-26	1.35983548233989	98.2895970009372
LC0535336	25.187	25-26	1.79913369330206	99.1564288822683
LC0344026	25.187	25-26	1.75640787254896	99.1569086651054
LC0743413	25.187	25-26	1.43885865942056	96.7516158199658
LC0955641	25.187	25-26	1.60487377055264	98.5872112487446
LC0347552	25.187	25-26	1.36040405472994	98.2669789227166
LC0377400	25.187	25-26	1.69504365882129	99.2639678822349
LC0530033	25.187	25-26	2.25727048229888	99.3740166705721
LC0558941	25.187	25-26	1.44575983648863	97.5269392945586
LC0581533	25.187	25-26	1.89075625191822	99.2629815745394
LC0690381	25.187	25-26	1.69319914515372	99.2663316582915
LC0746950	25.187	25-26	1.24079877111733	96.5022091310751
LC0904941	25.187	25-26	1.84892771322708	99.4705803511594
LC0232091	25.187	25-26	1.50474263627169	98.8390766142523
LC0409271	25.187	25-26	2.10496484552782	99.4780863164938
LC0474965	25.187	25-26	1.87122255675971	99.2635490242025
LC0773398	25.187	25-26	1.53186194909581	98.5671242048878
LC0875528	25.187	25-26	1.27323283404305	95
LC0197105	25.187	25-26	1.27323283404305	97.3937771830043
LC0532323	25.187	25-26	1.32014628611105	95.5946841629565
LC0355307	25.187	25-26	1.70876072369032	97.8153228504517
LC0474559	25.187	25-26	1.78731875662455	98.8685435008201
LC0821198	25.187	25-26	1.91014396106451	99.4772818657017
LC1036581	25.187	25-26	1.76930346018908	99.3667705297015
LC0828187	25.187	25-26	2.14235817576385	99.2659627953746
LC0206005	25.188	25-26	1.73215241806521	99.2673134827702
LC0881476	25.188	25-26	1.34654855854847	97.5159854039035
LC0207518	25.188	25-26	1.07298474462793	95
LC0420872	25.188	25-26	1.16286299332193	96.9086651053864
LC0663014	25.188	25-26	1.65388755807098	99.2663316582915
LC0409354	25.188	25-26	1.46344503177043	95
LC0573711	25.188	25-26	1.07845681805329	95
LC0548754	25.188	25-26	1.2973227142053	95.6562479084399
LC0623665	25.188	25-26	2.34344798380723	99.4740368509213
LC0655810	25.188	25-26	1.457730548246	95
LC0163916	25.188	25-26	1.23401081758718	96.4603546336567
LC0746454	25.188	25-26	1.69688037168276	98.7715892355068
LC1008411	25.188	25-26	1.80509287834267	97.9444258453298
LC0124816	25.188	25-26	1.8165726960261	99.4747407159585
LC0219363	25.188	25-26	1.97699154530615	98.7587822014052
LC0393955	25.188	25-26	1.10687054447865	95
LC0479234	25.188	25-26	1.91529428302269	99.584909450005
LC0891400	25.188	25-26	1.1274287778516	95
LC0151551	25.188	25-26	1.59626712639552	98.3472733355637
LC0183561	25.188	25-26	1.19700472802305	95
LC0186697	25.188	25-26	1.648164778574	99.1569086651054
LC0421366	25.188	25-26	1.68556261115823	99.2639678822349
LC0724806	25.188	25-26	1.64068015327767	98.3456682629517
LC0175155	25.188	25-26	1.33585891131982	98.1565741050519
LC0144232	25.188	25-26	1.21058602490516	95
LC0361383	25.188	25-26	2.03342375548695	99.2673134827702
LC0389128	25.188	25-26	1.94963392379926	99.4777193746024
LC0585564	25.188	25-26	2.008302024212	99.2663316582915
LC0666529	25.188	25-26	2.31712273771454	99.5879396984925
LC0347517	25.188	25-26	1.95741571472267	99.2639678822349
LC0385316	25.188	25-26	1.00603795499732	95
LC0965504	25.188	25-26	1.15044940946088	95
LC0992935	25.188	25-26	1.72989340396324	98.5669322975959
LC0943431	25.188	25-26	1.07151380509509	95
LC0528369	25.188	25-26	1.6306312440205	99.3405416262177
LC0239997	25.188	25-26	1.60314437262018	98.9965769514733
LC0254234	25.188	25-26	1.23829706787539	95
LC0277909	25.188	25-26	1.88767355245445	99.4780863164938
LC0713895	25.188	25-26	1.61710523050238	99.2629815745394
LC0722379	25.188	25-26	1.66209644541792	99.3667068757539
LC0884205	25.188	25-26	1.20790353038605	96.4345497154335
LC0927061	25.188	25-26	1.84217222938562	98.8684298627385
LC0379364	25.188	25-26	1.16702179579026	95.2492472398796
LC0857518	25.188	25-26	1.33203427702752	95
LC0523201	25.189	25-26	1.74981358529294	98.6676932346935
LC0128438	25.189	25-26	1.40857912540867	97.6078956172633
LC0713205	25.189	25-26	1.85485236241783	99.4404235357191
LC0775786	25.189	25-26	1.07298474462793	95
LC0099477	25.189	25-26	1.43632170013973	98.3472733355637
LC0126785	25.189	25-26	1.38756777941719	97.2900635664102
LC0408695	25.189	25-26	2.11196783720607	99.4747407159585
LC0470541	25.189	25-26	1.55630250076729	97.4056840625314
LC0536737	25.189	25-26	1.95822931418838	99.3740166705721
LC0440105	25.189	25-26	1.77276164714403	96.5113556544135
LC0462974	25.189	25-26	2.10744740952361	99.4777893080708
LC0549376	25.189	25-26	1.40688067004912	98.460147959696
LC0190396	25.189	25-26	1.30920417967041	97.4874539979926
LC0538294	25.189	25-26	2.09331660120433	99.2635490242025
LC0884540	25.189	25-26	1.56205482965638	98.4599933043187
LC0924472	25.189	25-26	1.86391737695786	98.7575767723787
LC0246546	25.189	25-26	1.23904909314019	97.0224155235865
LC0495623	25.189	25-26	1.82451632800721	99.2668965286379
LC0657573	25.189	25-26	1.81590965088677	99.1557788944724
LC0387768	25.189	25-26	1.73183042028816	99.2639678822349
LC0748585	25.189	25-26	1.48995847942483	98.8174204355109
LC0435114	25.189	25-26	1.83403901815947	99.4747407159585
LC0452953	25.189	25-26	1.80969435871692	99.2635490242025
LC0157225	25.189	25-26	1.24526583945746	98.768819003011
LC0219458	25.189	25-26	1.23653726148869	98.4610237537638
LC0225765	25.189	25-26	1.63377134608256	99.367681498829
LC0394410	25.189	25-26	1.3285834497142	98.8725326196052
LC0441794	25.189	25-26	1.18639121569549	95
LC0981566	25.189	25-26	1.40088321554836	98.3061627556657
LC0983233	25.189	25-26	2.01998815959129	99.1489076531296
LC0177146	25.189	25-26	1.71617034785985	99.2673134827702
LC0393280	25.189	25-26	1.36698297597785	99.073268651723
LC0422139	25.189	25-26	1.16494737262184	95.2057544329207
LC0980950	25.189	25-26	1.90384933809668	99.2628334003485
LC0797011	25.189	25-26	1.53453375600512	99.112049323147
LC0882023	25.189	25-26	1.12090281761453	95
LC0494602	25.189	25-26	2.50414450930837	99.6819870786329
LC0830267	25.189	25-26	1.36810085170935	97.9946434549715
LC0923684	25.189	25-26	2.17076028088121	99.3734083902962
LC0941556	25.189	25-26	1.45924166487808	97.9095477386935
LC1038244	25.189	25-26	1.00603795499732	95
LC0169208	25.189	25-26	1.48699688843182	98.7122023013112
LC0224478	25.189	25-26	1.51401618040065	98.5714285714286
LC0271987	25.189	25-26	1.20030318298158	95
LC0477532	25.189	25-26	1.14829409743475	95
LC0271104	25.19	25-26	1.96815593714997	99.4713951154232
LC0530263	25.19	25-26	2.23942461800743	99.3773641750075
LC0563465	25.19	25-26	2.17187265613968	99.4777893080708
LC0506841	25.19	25-26	1.82620442349925	99.3740166705721
LC0727619	25.19	25-26	1.7880268840958	99.3668341708543
LC0800646	25.19	25-26	1.04688519083771	95
LC0507479	25.19	25-26	1.82451632800721	99.2635490242025
LC0717233	25.19	25-26	1.54145442874759	98.1523631008167
LC0388256	25.19	25-26	2.03257847192431	99.5884911341586
LC0509149	25.19	25-26	2.01456253812761	99.2668965286379
LC0509625	25.19	25-26	1.93656400513527	99.2668965286379
LC0590185	25.19	25-26	1.88744850024995	99.4773869346734
LC0914399	25.19	25-26	1.52621000384166	97.5465057817999
LC0639622	25.19	25-26	1.93570874784266	99.4740368509213
LC0720426	25.19	25-26	1.25188145455253	96.7013830749138
LC0917936	25.19	25-26	1.09864372581706	95
LC0552617	25.19	25-26	1.79042591739111	99.260201519767
LC0591086	25.19	25-26	1.82827311205207	99.2629815745394
LC0508804	25.19	25-26	2.38598142773694	99.3773641750075
LC0874005	25.19	25-26	1.62355939000544	98.3462220883131
LC0469356	25.19	25-26	1.08026562733984	95
LC0524180	25.19	25-26	1.80760266991649	99.1765139088809
LC0833995	25.19	25-26	1.04257551244019	95
LC0177180	25.19	25-26	1.22685757028872	95.1421880227501
LC0701723	25.19	25-26	1.53147891704226	98.5135587546033
LC0917072	25.19	25-26	1.95259873452977	98.7780381653833
LC0229353	25.19	25-26	1.46239799789896	98.3974573435932
LC0609836	25.19	25-26	1.84639897303467	99.2629815745394
LC0619878	25.19	25-26	1.457730548246	98.8184495916455
LC0638350	25.19	25-26	2.13490987913188	99.5845896147404
LC0801562	25.19	25-26	2.10476016663852	99.4739311084305
LC0193758	25.191	25-26	1.71020201465538	99.367681498829
LC0203524	25.191	25-26	1.93606111660999	99.5851455336233
LC0490166	25.191	25-26	1.34044411484012	98.1488300471998
LC0951186	25.191	25-26	1.36116099519503	97.5304918911674
LC0125202	25.191	25-26	1.51067903103221	99.073268651723
LC0553697	25.191	25-26	2.66483933728727	99.6819870786329
LC0624659	25.191	25-26	2.52670103874513	99.5912897822446
LC0354419	25.191	25-26	1.49429376866533	99.5884911341586
LC0354435	25.191	25-26	1.45818443557026	98.3472733355637
LC0512645	25.191	25-26	1.26834391395106	95.4111858620343
LC0551271	25.191	25-26	1.88275215561308	99.2635490242025
LC0442529	25.191	25-26	1.49526674438781	99.1564288822683
LC0839908	25.191	25-26	1.01745072951054	95
LC0937147	25.191	25-26	1.88558735618966	99.4771767544742
LC0638629	25.191	25-26	1.26599637049508	97.857812290802
LC0632887	25.191	25-26	1.97090449815378	98.8887401258535
LC0738579	25.191	25-26	1.45301239112146	98.3819095477387
LC0740029	25.191	25-26	1.2771506139638	97.3438285044381
LC0356891	25.191	25-26	1.42586014507784	99.1569086651054
LC0792982	25.191	25-26	1.89674661560741	99.5845060983782
LC0840586	25.191	25-26	1.40380661054742	97.2782055574155
LC0932970	25.191	25-26	2.11885969540959	98.8684298627385
LC1029312	25.191	25-26	1.49178177558417	98.2191276403441
LC0638730	25.191	25-26	2.36638559695395	99.4739839849901
LC0390632	25.191	25-26	1.87943996599522	99.2673134827702
LC0703261	25.191	25-26	1.98699553972438	99.4740368509213
LC0508026	25.191	25-26	1.85835670529777	99.2668965286379
LC0540514	25.191	25-26	2.08710674409909	99.584909450005
LC0941113	25.191	25-26	1.05346260492546	95
LC0946772	25.191	25-26	1.00603795499732	95
LC0939329	25.191	25-26	1.51627088272934	95
LC0146435	25.191	25-26	1.3714373174041	97.7952492472399
LC0158213	25.191	25-26	1.82711068746601	99.5851455336233
LC0715410	25.191	25-26	1.11394335230684	95
LC0539614	25.191	25-26	2.00194994108427	99.2635490242025
LC0832411	25.191	25-26	1.2692793897719	96.2437227987948
LC0875776	25.191	25-26	1.32797162362301	97.5527284901239
LC0129483	25.191	25-26	1.73013600399668	99.5884911341586
LC0193573	25.191	25-26	1.57426282970703	98.6717965874874
LC0257278	25.191	25-26	1.47567118832443	99.1569086651054
LC0480812	25.191	25-26	1.43520710324075	98.346332808891
LC0956485	25.192	25-26	1.90998369493984	99.4774919614148
LC0562510	25.192	25-26	1.04020662757471	95
LC0588803	25.192	25-26	1.66370092538965	99.4740368509213
LC0830811	25.192	25-26	2.02600181735718	99.2661841576196
LC0473406	25.192	25-26	2.01740900853621	99.2635490242025
LC0488460	25.192	25-26	1.25358028956218	96.4285714285714
LC0537455	25.192	25-26	2.36072591564196	99.3773641750075
LC0939070	25.192	25-26	2.06561705572687	99.3735343383585
LC0661257	25.192	25-26	1.5952757118021	99.1557788944724
LC0929683	25.192	25-26	1.36116099519503	97.403163114864
LC0446295	25.192	25-26	1.63868888669012	99.1564288822683
LC0697249	25.192	25-26	1.26834391395106	98.0245756185757
LC0746658	25.192	25-26	1.77938001149166	99.2664053863933
LC0816825	25.192	25-26	1.56169753265399	98.6772043802954
LC1033441	25.192	25-26	2.19072378710817	99.5845478607565
LC0241257	25.192	25-26	1.24254142829838	98.0595516895283
LC0379380	25.192	25-26	1.59900923982334	99.5851455336233
LC0856912	25.192	25-26	1.89326228588799	99.2628334003485
LC0982654	25.192	25-26	1.82223348023884	98.4564904409549
LC0766819	25.192	25-26	1.44932409309873	99.1557788944724
LC0516194	25.192	25-26	2.64873071093633	99.4777893080708
LC0283596	25.192	25-26	1.96946250797464	99.4780863164938
LC0754975	25.192	25-26	1.42748610909579	95.1481034713845
LC0521196	25.192	25-26	1.74632276508995	98.5739631105011
LC0737299	25.192	25-26	1.22505069613805	95
LC0244018	25.192	25-26	2.13763890502276	99.5884911341586
LC0273777	25.192	25-26	1.30254737248749	97.1094011375042
LC0559663	25.192	25-26	1.84528412634799	99.3773641750075
LC0899043	25.192	25-26	1.89542254603941	99.2659627953746
LC0270128	25.192	25-26	1.1092409685882	95
LC0483594	25.192	25-26	2.18497519069826	99.3773641750075
LC0751963	25.192	25-26	1.20030318298158	97.034408890079
LC0763844	25.192	25-26	1.1044871113124	95
LC0870061	25.192	25-26	1.41212440617332	98.1246441847225
LC0158277	25.192	25-26	1.83391171507138	99.367681498829
LC0267956	25.192	25-26	2.4667193716816	99.5851455336233
LC0374408	25.192	25-26	1.23401081758718	95
LC0879574	25.192	25-26	1.80597635071756	99.2594826430773
LC0535298	25.192	25-26	2.11417714024445	99.3740166705721
LC0943160	25.192	25-26	1.6098077693287	98.2825577502511
LC0529479	25.192	25-26	1.46089784275655	98.7580758544505
LC0209534	25.193	25-26	1.37364747220922	95.3027768484443
LC0356049	25.193	25-26	1.22063101944809	97.4569181863811
LC0556511	25.193	25-26	1.05346260492546	95
LC1017888	25.193	25-26	1.85229696582693	99.4739311084305
LC0478787	25.193	25-26	2.18819701655876	99.5882569544405
LC0567468	25.193	25-26	1.64952956594782	98.8887401258535
LC0650253	25.193	25-26	1.20790353038605	95
LC0660695	25.193	25-26	1.19838213000829	95.4070351758794
LC0500905	25.193	25-26	1.80359366477134	99.1564288822683
LC0707250	25.193	25-26	1.26951294421792	95.4938064948108
LC0825393	25.193	25-26	1.69565675993619	99.1551845519461
LC0439434	25.193	25-26	1.23044892137827	97.7650640703938
LC0644567	25.193	25-26	1.09025805293132	95
LC0752741	25.193	25-26	1.88716702089477	99.2661841576196
LC0790729	25.193	25-26	1.22427401429426	95
LC0878364	25.193	25-26	1.07298474462793	95
LC0386462	25.193	25-26	1.05956341790127	95
LC0385810	25.193	25-26	1.45453998496482	99.1100404831209
LC0167682	25.193	25-26	1.45909078960059	98.9662094345935
LC0439280	25.193	25-26	1.7757560378441	98.6777357479999
LC0761787	25.193	25-26	1.46746010950726	98.6611326817512
LC0795127	25.193	25-26	1.94329661456665	99.4739311084305
LC0844978	25.193	25-26	1.7748817658188	97.9587732528909
LC0143724	25.193	25-26	2.07448730498569	99.5851455336233
LC0279126	25.193	25-26	1.24772783290972	98.8514214914778
LC0423481	25.193	25-26	1.82157902791201	99.2640171283286
LC0876514	25.193	25-26	1.10243370568134	95
LC0896918	25.193	25-26	1.12872228433843	95
LC0814520	25.193	25-26	1.93115263852329	99.2561318858062
LC0872015	25.193	25-26	1.16494737262184	95
LC0391220	25.193	25-26	1.42471833733157	98.8691870190699
LC0485069	25.193	25-26	2.1137094384495	99.3773641750075
LC0188221	25.193	25-26	1.4500950758716	98.1632653061225
LC0501584	25.193	25-26	1.62746827245971	99.3765502446873
LC0518428	25.193	25-26	1.98708502962412	99.4744418036354
LC0571253	25.193	25-26	1.26834391395106	97.1153202596881
LC0385798	25.193	25-26	1.56371833996568	99.2639678822349
LC0691855	25.193	25-26	1.85442750578786	99.2629568829776
LC0725884	25.193	25-26	1.85961857877218	99.3667068757539
LC0177111	25.193	25-26	1.72737856945149	99.2639678822349
LC0431977	25.193	25-26	1.57541879121436	99.5882569544405
LC0511291	25.193	25-26	1.42797271360821	98.6609982258227
LC0645469	25.193	25-26	2.14116746864623	99.373513350531
LC0774180	25.193	25-26	1.89553303948407	99.5843807608513
LC0774347	25.193	25-26	2.59040709995509	99.5843807608513
LC0144913	25.194	25-26	1.44762309776029	97.547674807628
LC0280405	25.194	25-26	1.80291048941904	99.1569086651054
LC0557262	25.194	25-26	1.97968492382703	99.3740166705721
LC0617853	25.194	25-26	1.80160948802732	98.8686571160798
LC0649653	25.194	25-26	1.16196661636407	95
LC0742401	25.194	25-26	1.76908178711822	98.5666923411808
LC0997117	25.194	25-26	1.3151303171836	96.5832273609531
LC0151759	25.194	25-26	1.03181227133037	95
LC0101226	25.194	25-26	1.19284611518884	97.3330210145897
LC0160202	25.194	25-26	1.3236645356081	97.9558380729341
LC0279142	25.194	25-26	1.6871721045948	99.2440460262242
LC0218301	25.194	25-26	1.03181227133037	96.2897290063566
LC0461800	25.194	25-26	2.21237407120066	99.2668965286379
LC0492098	25.194	25-26	1.44075170047919	98.2894252334884
LC0620309	25.194	25-26	2.26974637313077	99.4773869346734
LC0625039	25.194	25-26	1.54530711646582	98.3059926347506
LC0928883	25.194	25-26	1.53756725715268	96.1856879503938
LC0848328	25.194	25-26	1.21984638602436	95
LC0791076	25.194	25-26	2.05453645265495	99.3732193732194
LC0548862	25.194	25-26	2.13694241277537	99.4773869346734
LC0595960	25.194	25-26	2.05579865953248	99.4740368509213
LC0139772	25.194	25-26	1.18012587516405	95
LC0186510	25.194	25-26	1.49803472368703	98.4242221478755
LC0606087	25.194	25-26	1.89226160691554	99.2629815745394
LC0379925	25.194	25-26	1.48358729696889	99.3777183004349
LC0837323	25.194	25-26	1.00302947055362	95
LC1043577	25.194	25-26	1.00130093302042	95
LC0503504	25.194	25-26	1.80502484442981	99.3706691661367
LC0751070	25.194	25-26	1.12352498094273	95
LC0838855	25.194	25-26	1.45040308615537	97.2882490793438
LC0884117	25.194	25-26	1.50514997831991	97.375029296548
LC0245326	25.194	25-26	2.29061328497499	99.5884911341586
LC0421581	25.194	25-26	1.06520612805431	95
LC0629780	25.194	25-26	2.5648671895044	99.5845896147404
LC0715946	25.194	25-26	1.11494441571258	95
LC0174851	25.194	25-26	1.64345267648619	98.7587822014052
LC0355714	25.194	25-26	1.15136985024746	95
LC0659014	25.194	25-26	1.53542071805617	98.2092649618423
LC0937503	25.194	25-26	2.24373236455265	99.3665795294591
LC0221490	25.194	25-26	1.36342393291718	96.8350618936099
LC0490665	25.194	25-26	1.57726195358581	99.0693937669467
LC0930271	25.194	25-26	2.54628349002041	99.5845060983782
LC0203679	25.194	25-26	1.01325866528352	95
LC0265924	25.194	25-26	1.24079877111733	95.3964536634326
LC0378341	25.194	25-26	1.95837273247861	99.3776141877196
LC0520895	25.195	25-26	1.38201704257487	98.346332808891
LC0778938	25.195	25-26	1.83033199345196	99.2628334003485
LC0606842	25.195	25-26	2.2316479611536	99.5845896147404
LC0854189	25.195	25-26	1.07151380509509	95
LC0154633	25.195	25-26	1.42357351973274	98.4610237537638
LC0913233	25.195	25-26	1.57379958221574	98.3701313976543
LC0998339	25.195	25-26	1.8612953935267	99.2628334003485
LC0388904	25.195	25-26	1.19948091486236	98.7587822014052
LC0568783	25.195	25-26	1.32510498297141	97.8076047663676
LC1008878	25.195	25-26	1.13417710757677	95
LC0412458	25.195	25-26	1.35583449588494	98.6048845767815
LC0686952	25.195	25-26	1.81451395236824	99.1557788944724
LC0925369	25.195	25-26	1.27323283404305	96.3476745744538
LC0274046	25.195	25-26	1.73511963408187	99.1562311658742
LC0388744	25.195	25-26	2.00962084081432	99.5884911341586
LC0575820	25.195	25-26	2.16127813890771	99.5879396984925
LC0594605	25.195	25-26	1.56761444273084	98.778283572098
LC0410436	25.195	25-26	1.45727618606133	99.2673134827702
LC1029357	25.195	25-26	1.17318626841227	95
LC0450438	25.195	25-26	1.01745072951054	95
LC0678438	25.195	25-26	1.38327665040765	97.8879368054626
LC0279855	25.195	25-26	1.13097669160562	95
LC0456360	25.195	25-26	1.45666962942376	98.4233254109062
LC0430932	25.195	25-26	1.23578087032756	97.0893275342924
LC0844181	25.195	25-26	1.49094120535679	98.5671242048878
LC0991520	25.195	25-26	1	95
LC0365436	25.195	25-26	1.28578227377939	98.0260956841753
LC0686298	25.195	25-26	1.45621415535799	98.5700411908509
LC0794271	25.195	25-26	1.87326245943873	98.8678613297605
LC0147487	25.195	25-26	1.94566549943213	99.4780863164938
LC0272067	25.195	25-26	1.26670196688409	95
LC0399059	25.195	25-26	1.27369558793009	99.2606222816996
LC0580055	25.195	25-26	1.70104963072914	98.7582005623243
LC0820679	25.195	25-26	1.42748610909579	98.5169065952461
LC0262389	25.195	25-26	2.28578227377939	99.5851455336233
LC0346557	25.195	25-26	1.78604121024255	98.6617597858816
LC0516350	25.195	25-26	1.71916549408921	97.3925558977105
LC0239005	25.195	25-26	1.13640344813399	95
LC0844869	25.195	25-26	1.26834391395106	98.2758620689655
LC0101974	25.196	25-26	1.09516935143176	95
LC0409489	25.196	25-26	1.37584643630916	99.1234526597524
LC0948482	25.196	25-26	2.03646919891546	98.8684298627385
LC0493388	25.196	25-26	1.86758532654704	99.3773641750075
LC0644050	25.196	25-26	1.89669152656288	98.9690721649485
LC0161460	25.196	25-26	1.05614226205905	95
LC0189772	25.196	25-26	1.52968695377292	98.7587822014052
LC0209041	25.196	25-26	1.01745072951054	95
LC0512698	25.196	25-26	1.30470589821277	98.225822649215
LC0852935	25.196	25-26	1.58012632541158	98.8115165718112
LC0860127	25.196	25-26	1.03462845662532	95
LC1027146	25.196	25-26	1.60573589387675	98.7580758544505
LC0542235	25.196	25-26	2.0500315623684	99.3271516084759
LC0837938	25.196	25-26	1.34654855854847	97.7636424506193
LC1045234	25.196	25-26	2.26138183728575	99.5545284030011
LC0191497	25.196	25-26	1.29380435991934	98.3907661425226
LC0484979	25.196	25-26	1.04532297878666	95
LC0972120	25.196	25-26	1.52930199778798	95
LC0677756	25.196	25-26	1.51321760006794	98.4569554157183
LC0387360	25.196	25-26	1.648164778574	98.6182669789227
LC0412393	25.196	25-26	1.2312146479626	95
LC0530229	25.196	25-26	1.8525409857698	99.2635490242025
LC0756162	25.196	25-26	2.21200105751229	99.5845060983782
LC0973868	25.196	25-26	1.81517913013942	98.8650820220957
LC1014110	25.196	25-26	1.71775369321072	98.6141331637264
LC0221495	25.196	25-26	1.45408227073109	99.5851455336233
LC0863160	25.196	25-26	1.61246596395314	98.3662537663207
LC0376219	25.196	25-26	1.62448836251345	99.3810639009702
LC0473782	25.196	25-26	1.9832202146481	99.2668965286379
LC0528628	25.196	25-26	1.50745106090197	99.2668719871452
LC0621200	25.196	25-26	1.18298496700358	95
LC0776623	25.196	25-26	1.65350194696293	99.112049323147
LC1025160	25.196	25-26	1.05230909964732	95.5310815786831
LC0530935	25.196	25-26	1.55942779975949	99.2635490242025
LC0351866	25.196	25-26	1.28510702956681	97.4473067915691
LC0357386	25.196	25-26	1.38489079653055	99.2673134827702
LC0865677	25.196	25-26	1.16494737262184	95
LC0188213	25.196	25-26	1.19645254170339	95.3507040840218
LC0841275	25.196	25-26	2.24897809589265	99.3667068757539
LC0846231	25.196	25-26	1.46701581843844	98.6608637428858
LC0138102	25.196	25-26	1.19948091486236	97.219805955169
LC0361323	25.196	25-26	2.00194994108427	99.4747407159585
LC0470653	25.196	25-26	1.16405529189345	95
LC0825237	25.196	25-26	1.09131515969722	95
LC1004437	25.196	25-26	1.28645646974698	97.8308171258327
LC0195533	25.196	25-26	1.52257463269118	99.0699230511877
LC0540750	25.196	25-26	1.9878449501713	99.584909450005
LC0664696	25.196	25-26	1.13735411137073	95
LC0741954	25.196	25-26	1.85272391079121	99.2628334003485
LC0837002	25.196	25-26	1.82157902791201	99.1821685939333
LC0482213	25.196	25-26	2.23251329268606	99.4777893080708
LC0261435	25.196	25-26	1.87811948469717	99.5884911341586
LC0425164	25.196	25-26	1.4401216031878	97.5041820006691
LC0772369	25.196	25-26	1.3003780648707	95.3732842316706
LC0711130	25.197	25-26	1.48742121135947	99.1557788944724
LC0501966	25.197	25-26	1.83600745912553	99.3740166705721
LC0507106	25.197	25-26	2.06133936683707	99.3673216617012
LC0586066	25.197	25-26	2.10826050497647	99.5879396984925
LC0674376	25.197	25-26	1.27646180417324	98.60088365243
LC0868494	25.197	25-26	2.02069267868203	99.2659627953746
LC0469774	25.197	25-26	1.05153839051533	95
LC0735956	25.197	25-26	1.77764427769648	99.2659627953746
LC0398938	25.197	25-26	1.5736836930938	98.6818333890933
LC0863032	25.197	25-26	1.89828627858912	99.3734083902962
LC0209887	25.197	25-26	1.48742121135947	99.1569086651054
LC0519057	25.197	25-26	2.41595774588099	99.3773641750075
LC0556052	25.197	25-26	2.36503848219571	99.3740166705721
LC0731721	25.197	25-26	1.52724311638809	98.3464988619628
LC0213997	25.197	25-26	1.18892848376085	95.8548009367681
LC0476496	25.197	25-26	1.73279569828933	99.2668965286379
LC0455270	25.197	25-26	1.41547416810924	98.5714285714286
LC0556325	25.197	25-26	1.46448954743397	98.5672681016302
LC0691248	25.197	25-26	1.78632543439007	99.3668341708543
LC0561204	25.197	25-26	1.75350645699097	99.1564288822683
LC0583927	25.197	25-26	1.92603359667884	99.2663316582915
LC0814876	25.197	25-26	2.21621870083714	99.4739311084305
LC0189958	25.197	25-26	1.5971464878337	99.3710270993643
LC0366356	25.197	25-26	1.08278537031645	95
LC0521489	25.197	25-26	1.76982025776359	99.260201519767
LC0466040	25.197	25-26	1.86147466885717	99.4777893080708
LC0781278	25.197	25-26	2.07441412984114	99.4739311084305
LC0855056	25.197	25-26	1.223236273103	95.8955473719451
LC0959121	25.197	25-26	1.75625564875423	98.346166722464
LC0503155	25.197	25-26	1.68466586402586	98.7580758544505
LC0757461	25.197	25-26	1.33000770087276	98.7805695142379
LC0934978	25.197	25-26	2.3521246083197	99.4739311084305
LC0962015	25.197	25-26	1.95889819471077	99.2662579153684
LC0261466	25.197	25-26	1.46746010950726	99.2338574774172
LC0399847	25.197	25-26	1.22245633667925	95.4064904650385
LC0428705	25.197	25-26	1.17114115102838	98.135440029458
LC0493134	25.197	25-26	2.05307844348342	99.3740166705721
LC0878543	25.197	25-26	1.85793526471943	99.2326765849082
LC0987339	25.197	25-26	1.13735411137073	95
LC0219986	25.197	25-26	1.11159852488039	95
LC0500432	25.197	25-26	1.48939592172713	98.159057437408
LC0823550	25.197	25-26	1.74256803436614	98.5666923411808
LC0238722	25.197	25-26	1.35179630689702	98.3472733355637
LC0655747	25.197	25-26	1.7791634237645	99.3735343383585
LC0910549	25.197	25-26	1.32960124835652	97.5218512440976
LC0285153	25.197	25-26	1.05614226205905	95
LC0381192	25.197	25-26	1.93308216236979	99.3743726998996
LC1032184	25.197	25-26	1.46701581843844	99.2662579153684
LC0172948	25.198	25-26	1.50555693866382	98.835731013717
LC0392913	25.198	25-26	1.05728564441821	95
LC0945149	25.198	25-26	2.53262700122889	99.5845060983782
LC1010355	25.198	25-26	1.59262082132198	98.5672681016302
LC0654945	25.198	25-26	1.33000770087276	98.1054393305439
LC0855101	25.198	25-26	1.56960796754682	98.3394710411784
LC0914814	25.198	25-26	1.65590641818022	97.9427729008912
LC0513901	25.198	25-26	2.52993058286022	99.4777893080708
LC0926877	25.198	25-26	1.37401474029191	98.2743600053612
LC1024757	25.198	25-26	1.55509444857832	99.2662579153684
LC0478789	25.198	25-26	1.99843371886447	99.4777893080708
LC0564144	25.198	25-26	1.46982201597816	98.7647708633214
LC0969793	25.198	25-26	1.58138068870999	98.8685435008201
LC0400785	25.198	25-26	1.68556261115823	98.4576781532285
LC0461526	25.198	25-26	2.09822826550294	99.2668965286379
LC0645062	25.198	25-26	2.77339877019245	99.5879396984925
LC0921866	25.198	25-26	1.67052415778208	98.674255105457
LC0272092	25.198	25-26	1.01029995663981	95
LC0369152	25.198	25-26	1.07040732174012	95
LC0571409	25.198	25-26	1.00130093302042	95
LC0656811	25.198	25-26	1.57875378442643	98.0153284915827
LC0862691	25.198	25-26	2.13430463495454	99.5845060983782
LC0894136	25.198	25-26	1.75951675946219	98.5700411908509
LC1026563	25.198	25-26	1.08919836680515	95
LC0386871	25.198	25-26	1.76237842931196	99.2639678822349
LC0426002	25.198	25-26	1.60238559010511	98.4610237537638
LC0654856	25.198	25-26	1.90384933809668	99.3768844221105
LC0890296	25.198	25-26	2.22523172221465	99.2661841576196
LC0148065	25.198	25-26	1.61857102812013	99.1569086651054
LC0465849	25.198	25-26	1.99699298189071	99.4777893080708
LC0386304	25.198	25-26	1.58410497039945	98.350618936099
LC0188006	25.198	25-26	1.75534118381155	99.0699230511877
LC0636626	25.198	25-26	1.2312146479626	97.7051926298157
LC0685256	25.198	25-26	2.02106519720257	99.3735343383585
LC0101684	25.198	25-26	1.37419825792908	98.3004349280696
LC0514712	25.198	25-26	1.29950729870049	97.7617932418869
LC0970823	25.198	25-26	1.26552533521907	95
LC1026921	25.198	25-26	1.39375064034808	98.1622200649416
LC0188441	25.198	25-26	1.58274496569128	99.2673134827702
LC0649809	25.198	25-26	2.07780379807609	98.6611326817512
LC0844016	25.198	25-26	2.48922701222274	99.5845060983782
LC0123224	25.199	25-26	1.28645646974698	96.2094345935095
LC0357670	25.199	25-26	1.87407574522303	99.3710270993643
LC0410629	25.199	25-26	1.2559957267224	97.6982268317163
LC1008625	25.199	25-26	1.14674801363064	95.6616342516654
LC0647246	25.199	25-26	1.89669152656288	99.3500837520938
LC0892810	25.199	25-26	1.47712125471966	97.847338466689
LC0172619	25.199	25-26	1.70466518545453	99.1569086651054
LC0565387	25.199	25-26	1	95
LC0717139	25.199	25-26	2.16598582277445	99.3732193732194
LC0932690	25.199	25-26	1.47114496516063	97.4690324740542
LC0095689	25.199	25-26	1.24004977211265	96.1960521913684
LC0690789	25.199	25-26	1.47158505418519	98.1657517739992
LC0993853	25.199	25-26	1.48158593636762	98.06140556467
LC1024212	25.199	25-26	1.01911629044707	95
LC0221951	25.199	25-26	1.40823996531185	98.9628638340582
LC0832000	25.199	25-26	1.41145134213794	97.7402075661198
LC0245617	25.199	25-26	1.71516735784846	99.2639678822349
LC0247441	25.199	25-26	1.38632057389405	98.5680829708933
LC0379905	25.199	25-26	2.44356024048841	99.5851455336233
LC0529600	25.199	25-26	1.79070728732768	99.2635490242025
LC0864600	25.199	25-26	1.78361776519075	99.3568485579339
LC0105356	25.199	25-26	1.36229393796423	98.474406155905
LC0864991	25.199	25-26	1.70251669743815	99.2659627953746
LC0158674	25.199	25-26	2.2302700574112	99.5884911341586
LC0575836	25.199	25-26	2.09039914925546	99.4738253234131
LC0554937	25.199	25-26	2.07022263346096	99.2635490242025
LC0784560	25.199	25-26	1.65619406217919	98.346166722464
LC0253254	25.199	25-26	1.85168631544243	99.5884911341586
LC0259450	25.199	25-26	1.78604121024255	99.2639678822349
LC0344995	25.199	25-26	1.14519640611418	95
LC0557118	25.199	25-26	2.13420899293208	99.2635490242025
LC0726281	25.199	25-26	1.98677173426624	99.2663316582915
LC0566444	25.199	25-26	1.46134843364798	97.7672145415593
LC0650558	25.199	25-26	2.29300878665856	99.5879396984925
LC0405622	25.199	25-26	1.46805179145424	98.3171629307461
LC0880893	25.199	25-26	1.13861843389949	95
LC0576235	25.199	25-26	2.5124842758779	99.5879396984925
LC0624577	25.199	25-26	2.29983404064586	99.2663316582915
LC0946127	25.199	25-26	1.67687643197314	99.1221015949605
LC0641823	25.199	25-26	1.82112032377682	99.2629815745394
LC0440423	25.199	25-26	1.62787769457997	99.2668965286379
LC0476406	25.199	25-26	2.33354802718991	99.5916044588759
LC0593584	25.199	25-26	1.72509452108147	99.5812395309883
LC0780563	25.199	25-26	1.3285834497142	98.0224568459863
LC0969358	25.199	25-26	2.16731733474818	99.373471370657
LC0211322	25.2	25-26	1.17522180034305	97.6112412177986
LC0533771	25.2	25-26	1.87453979707101	96.4687374481189
LC0804845	25.2	25-26	1.21245396104028	97.3049882825577
LC0921359	25.2	25-26	1.45878888171084	96.8071220589712
LC0399536	25.2	25-26	1.77865763194736	99.2639678822349
LC0566426	25.2	25-26	1.40602894496362	98.7715892355068
LC0628000	25.2	25-26	1.29047981333067	97.3657785513456
LC0689556	25.2	25-26	1.71583627516499	99.2629815745394
LC0892401	25.2	25-26	2.24509297610128	99.2559074912016
LC0553081	25.2	25-26	2.14257716092053	99.373639256406
LC0793209	25.2	25-26	2.138365863679	99.2561318858062
LC0394670	25.2	25-26	1.31217735643978	98.3573101371696
LC0407827	25.2	25-26	1.58365210854204	98.7587822014052
LC0744059	25.2	25-26	2.13943827415817	99.584464327603
LC0761618	25.2	25-26	1.56205482965638	98.4532976230331
LC0184495	25.2	25-26	1.77364019326003	99.2639678822349
LC0665450	25.2	25-26	1.51054501020661	98.7544781866274
LC0166371	25.2	25-26	1.25527250510331	97.5209100033456
LC0557006	25.2	25-26	2.5094982259296	99.4777893080708
LC0563395	25.2	25-26	1.03582982525283	95
LC0982104	25.2	25-26	1.09760432887441	95
LC0478446	25.2	25-26	1.35353155907776	98.4501054463897
LC0689618	25.2	25-26	1.79601896934715	99.474054470537
LC0592401	25.2	25-26	2.47905678393441	99.5879396984925
LC0596418	25.2	25-26	1.52035250408332	99.2629074948906
LC0646349	25.2	25-26	1.36567514045592	97.2486276609988
LC0347689	25.2	25-26	1.16996817399689	97.9190364670458
LC0447754	25.2	25-26	1.41380251676935	97.3302107728337
LC0670544	25.2	25-26	1.64276120326532	98.8686571160798
LC0761777	25.2	25-26	1.68060742899179	99.1522584104007
LC0828752	25.2	25-26	1.51215053692203	98.6776029460998
LC0467497	25.2	25-26	1.85186960072977	99.3740376246904
LC0806990	25.2	25-26	1.623972512017	98.2106956172095
LC0595901	25.2	25-26	1.97959389584893	99.3735343383585
LC0739392	25.2	25-26	2.44552636574639	99.3735343383585
LC0913568	25.2	25-26	1.34242268082221	95
LC0909164	25.2	25-26	1.75549372841512	99.1553544494721
LC0722592	25.201	25-26	1.2169572073611	97.5084558454171
LC0920961	25.201	25-26	2.12136284056339	99.5878568556494
LC0172773	25.201	25-26	2.07693157455566	99.3743726998996
LC0797736	25.201	25-26	1.15198239545747	95.5817378497791
LC0824889	25.201	25-26	1.04414762087872	95
LC0857174	25.201	25-26	2.07816670816815	99.2594826430773
LC0285506	25.201	25-26	1.46239799789896	97.3402475744396
LC0452736	25.201	25-26	1.04960561259497	95
LC0497099	25.201	25-26	1.68493508264089	99.0156030268533
LC0865264	25.201	25-26	1.35353155907776	97.6364245061935
LC0869923	25.201	25-26	1.78958071216443	99.4772818657017
LC1033653	25.201	25-26	1.68250608593901	98.8685435008201
LC0343353	25.201	25-26	2.69876149293797	99.5884911341586
LC0594875	25.201	25-26	1.47712125471966	98.8107601085391
LC0705783	25.201	25-26	1.39304846641678	98.0686838934262
LC0891879	25.201	25-26	2.20205216891206	99.3767591475674
LC0153376	25.201	25-26	1.46344503177043	99.2641156007493
LC0528957	25.201	25-26	1.6306312440205	98.3598875351453
LC0734438	25.201	25-26	1.38021124171161	99.0452261306533
LC0096234	25.201	25-26	1.34242268082221	98.3472733355637
LC0184723	25.201	25-26	1.83384804953115	98.6617597858816
LC0206595	25.201	25-26	1.42748610909579	99.0699230511877
LC0175803	25.201	25-26	2.43611491974999	99.5884911341586
LC0499997	25.201	25-26	1.14612803567824	95
LC0132761	25.201	25-26	1.01199311465926	95
LC0530898	25.201	25-26	1.64767631324087	99.2635490242025
LC0542603	25.201	25-26	1.33061666729444	97.6567468951896
LC0579307	25.201	25-26	1.14176323027579	95.5884321863703
LC0099602	25.201	25-26	1.47508980338901	95.022745517795
LC0285695	25.201	25-26	1.64443858946784	98.7587822014052
LC0502135	25.201	25-26	1.51785541893003	98.346332808891
LC0439008	25.201	25-26	1.43088094645289	97.4692866468048
LC0509200	25.201	25-26	1.9897167199481	99.3740166705721
LC0836322	25.201	25-26	2.26486502636613	99.5845060983782
LC0829157	25.201	25-26	1.79504537042112	99.2726663314899
LC0146682	25.201	25-26	1.11058971029925	95
LC0521127	25.201	25-26	1.85961857877218	99.2635490242025
LC0785304	25.201	25-26	1.37199091146491	97.4221627050552
LC0848879	25.201	25-26	1.83282812953935	99.2594826430773
LC0465516	25.201	25-26	1.4201208480857	98.5672681016302
LC0705506	25.201	25-26	2.02366391819779	99.1557788944724
LC0837013	25.201	25-26	1.21879799811174	95
LC0853865	25.201	25-26	1.7160033436348	99.1556091676719
LC0852855	25.201	25-26	1.58759872972124	98.8939165409754
LC0228673	25.201	25-26	2.06729408631598	99.1569086651054
LC0247676	25.201	25-26	1.21058602490516	95.8715289394446
LC0677496	25.201	25-26	1.76878604690801	99.3668341708543
LC0865276	25.202	25-26	1.84639897303467	99.2561318858062
LC0350935	25.202	25-26	1.79816705971594	98.7721646035463
LC0466138	25.202	25-26	1.41212440617332	98.7078632879189
LC0775909	25.202	25-26	1.23401081758718	97.9009039169735
LC0825670	25.202	25-26	1.2626883443017	96.028264291216
LC0185609	25.202	25-26	1.72542155007426	99.2639678822349
LC0286125	25.202	25-26	1.33284226699435	99.0196406464349
LC0901276	25.202	25-26	1.32797162362301	95.2441514106898
LC0722488	25.202	25-26	1.8593785044256	99.5845896147404
LC0735927	25.202	25-26	1.80733203929119	99.2659627953746
LC0971562	25.202	25-26	1.54145442874759	99.0249296340973
LC0981483	25.202	25-26	1.46389298898591	98.081687311684
LC0141996	25.202	25-26	1.1092409685882	95
LC0522736	25.202	25-26	1.54319858563765	98.2760352157467
LC0924232	25.202	25-26	1.18412335423967	96.0808594665149
LC0250793	25.202	25-26	1.123198075032	95
LC0384361	25.202	25-26	1.84615147652882	99.1569086651054
LC0557502	25.202	25-26	2.18087105165054	99.4777893080708
LC0839664	25.202	25-26	2.13890239993359	99.5845060983782
LC0909307	25.202	25-26	1.29203443599474	98.1035984721571
LC0094076	25.202	25-26	1.09864372581706	95
LC0181418	25.202	25-26	1.48387245422267	97.5510204081633
LC0526195	25.202	25-26	2.48351597839054	99.3773641750075
LC0655261	25.202	25-26	1.18639121569549	95
LC0712180	25.202	25-26	2.36904878894034	99.5843807608513
LC0768733	25.202	25-26	1.62500360101486	99.1557788944724
LC0789770	25.202	25-26	1.73431968085901	99.1553544494721
LC0523989	25.202	25-26	2.10568046294581	99.3740166705721
LC0193192	25.202	25-26	1.26197619139781	97.3971227835396
LC0683818	25.202	25-26	1.36567514045592	98.3028720626632
LC0894761	25.202	25-26	1.90821685308939	99.3734083902962
LC0253483	25.202	25-26	1.11727129565576	95
LC0517714	25.202	25-26	1.59073040579269	98.6609982258227
LC0376361	25.203	25-26	1.89437145385624	99.2806958849113
LC0569972	25.203	25-26	1.88434214764706	99.3768844221105
LC0240167	25.203	25-26	1.69870934944259	98.8691870190699
LC0398780	25.203	25-26	1.9505595616118	99.5884911341586
LC0660692	25.203	25-26	1.62716095237478	99.2663316582915
LC0670546	25.203	25-26	1.4379090355395	98.1121970812692
LC0817905	25.203	25-26	1.9178204819937	99.4739311084305
LC0094172	25.203	25-26	1.1092409685882	95
LC0379174	25.203	25-26	1.07554696139253	95
LC0606638	25.203	25-26	1.64923747234961	99.2703173115544
LC0651557	25.203	25-26	1.07408468902824	95.0073667291722
LC0713203	25.203	25-26	2.01949016299751	99.5878568556494
LC0748539	25.203	25-26	1.66567478099389	98.8680888114933
LC0839637	25.203	25-26	1.53186194909581	98.2726815361395
LC0428307	25.203	25-26	1.21616590228599	95
LC0463621	25.203	25-26	1.35717225772303	98.5371405617112
LC0630122	25.203	25-26	2.64910109474387	99.5879396984925
LC0676378	25.203	25-26	1.76365257056453	99.3668341708543
LC0344217	25.203	25-26	1.10105935490812	95
LC0476750	25.203	25-26	1.63828953541426	99.1553261379634
LC0661683	25.203	25-26	1.03462845662532	95
LC0544112	25.203	25-26	1.02775720469055	95
LC0552862	25.203	25-26	2.18508864275792	99.3773641750075
LC0734012	25.203	25-26	1.5449357658815	97.9448386664882
LC0808090	25.203	25-26	2.15980773296943	98.9688650820221
LC0438589	25.203	25-26	2.24738399289026	99.5882569544405
LC0440359	25.203	25-26	1.09131515969722	95
LC0586498	25.203	25-26	2.24848822557744	99.5879396984925
LC0769948	25.203	25-26	1.16405529189345	95
LC0134348	25.203	25-26	1.47114496516063	99.2638940007361
LC0556583	25.203	25-26	2.13264385097308	99.4744418036354
LC0711158	25.203	25-26	1.12417805547468	95
LC0142079	25.203	25-26	1.22167499707077	96.4737370357979
LC0509122	25.203	25-26	1.07809415040641	95
LC0559329	25.203	25-26	1.35121634533934	99.2635490242025
LC0416322	25.203	25-26	1.58297192910481	98.3472733355637
LC0866818	25.203	25-26	1.13417710757677	95
LC0758982	25.203	25-26	1.36810085170935	97.7105368857946
LC0796638	25.203	25-26	1.76551954309795	99.2592592592593
LC0894892	25.203	25-26	1.93414481179248	99.5811553411071
LC1040036	25.203	25-26	2.50676201539735	99.4773344054679
LC0127538	25.204	25-26	1.31722734917642	98.7587822014052
LC0535426	25.204	25-26	1.82157902791201	99.3740166705721
LC0350267	25.204	25-26	1.71045586433542	98.6249581799933
LC0448312	25.204	25-26	1.13321945673249	95
LC0511342	25.204	25-26	1.18695633546541	95
LC0559219	25.204	25-26	1.48429983934679	97.8070909638756
LC0537943	25.204	25-26	2.11823164832703	99.3740166705721
LC0431480	25.204	25-26	1.20493352235414	96.7581130812981
LC0449825	25.204	25-26	1.17897694729317	97.0316578542266
LC0758518	25.204	25-26	1.04960561259497	95
LC0286229	25.204	25-26	1.33905373570914	98.1097356975577
LC0433360	25.204	25-26	1.46908529912312	98.9193710270994
LC0110959	25.204	25-26	1.35850591149024	99.1569086651054
LC0767614	25.204	25-26	1.79169064902012	99.3700576330251
LC0780446	25.204	25-26	1.77764427769648	99.2626851665661
LC0152387	25.204	25-26	1.54555450723406	98.293743726999
LC0189774	25.204	25-26	1.23299611039215	95.3072214603472
LC0401006	25.204	25-26	1.37675939540488	98.8290398126464
LC0552204	25.204	25-26	1.23653726148869	95
LC0786196	25.204	25-26	1.43472854177976	98.6072982926013
LC0129636	25.204	25-26	1.7856856682809	99.2673134827702
LC0201010	25.204	25-26	1.22968184231768	96.4536634325862
LC0431151	25.204	25-26	1.18155777386279	97.9144349223353
LC0672844	25.204	25-26	1.41212440617332	99.1189279731993
LC0356194	25.204	25-26	1.56336240948661	99.2639678822349
LC0377659	25.204	25-26	1.75373622217501	99.2639678822349
LC0401656	25.204	25-26	1.09621458534641	95
LC0260447	25.204	25-26	1.65715150190097	98.7587822014052
LC0604725	25.204	25-26	2.60311188054576	99.5879396984925
LC0886306	25.204	25-26	1.32797162362301	98.1348781141173
LC0209814	25.204	25-26	1.61552922363713	98.7587822014052
LC0390329	25.204	25-26	1.63174807439657	98.7587822014052
LC0395378	25.204	25-26	1.37639444203727	97.7082636333222
LC0482391	25.204	25-26	1.24551266781415	95.832356977873
LC0206554	25.204	25-26	2.25469305941107	99.5884911341586
LC0406425	25.204	25-26	1.73062079788728	99.4747407159585
LC0663398	25.204	25-26	2.32008394271569	99.4740368509213
LC0774201	25.204	25-26	2.06213053462212	99.5845060983782
LC0783586	25.204	25-26	1.07554696139253	95.3317035598272
LC0355164	25.204	25-26	1.15775888604686	95
LC0397301	25.204	25-26	1.29380435991934	98.8089662094346
LC0282421	25.204	25-26	1.11494441571258	96.1601498478108
LC0443495	25.204	25-26	1.52840243795362	97.6580796252927
LC0943551	25.204	25-26	1.16702179579026	95
LC0980346	25.204	25-26	1.04257551244019	95
LC0355616	25.204	25-26	1.55254654795566	99.2673134827702
LC0489202	25.204	25-26	2.06985302111362	98.5270980484049
LC0748699	25.204	25-26	1.74146676176975	99.2661841576196
LC0407726	25.204	25-26	1.09377178149873	95
LC0448892	25.204	25-26	2.13123359458969	99.3773641750075
LC0543465	25.204	25-26	1.5358002908249	98.2531289739643
LC0696088	25.205	25-26	1.78873385882771	99.2629815745394
LC0467416	25.205	25-26	1.05346260492546	95
LC0388824	25.205	25-26	1.15259407792747	97.7281092113628
LC0507421	25.205	25-26	2.11186714680447	99.5881328690062
LC0669847	25.205	25-26	1.46553155697355	98.7347703842549
LC0674333	25.205	25-26	1.45086469237977	98.4134422278752
LC0862987	25.205	25-26	2.26211871543188	99.4672295938882
LC0885474	25.205	25-26	1.56288738129388	98.8406379841844
LC0391127	25.205	25-26	1.21058602490516	95
LC0498197	25.205	25-26	1.68529378138678	96.8466508218123
LC0495511	25.205	25-26	1.06892761168207	95
LC0669505	25.205	25-26	2.09715314984596	99.4773869346734
LC0700376	25.205	25-26	1.99493273673004	99.2629815745394
LC0834900	25.205	25-26	1.60573589387675	98.346166722464
LC0167812	25.205	25-26	1.90053098245276	99.5867768595041
LC0228954	25.205	25-26	1.13861843389949	95
LC0169482	25.205	25-26	1.9198100201702	99.4749690666488
LC0251658	25.205	25-26	1.29358351349612	99.2305118768819
LC0483096	25.205	25-26	1.67015304519218	99.3773641750075
LC0497484	25.205	25-26	1.54912592675811	99.2635490242025
LC0757103	25.205	25-26	1.92767826413799	99.4772818657017
LC1029077	25.205	25-26	1.78873385882771	99.3666432090077
LC0421223	25.205	25-26	1.39199307225971	98.1532285045166
LC0543524	25.205	25-26	1.07040732174012	95
LC0981335	25.205	25-26	1.67778939106886	99.373471370657
LC0742707	25.205	25-26	2.20970263212035	99.5845060983782
LC0780402	25.205	25-26	1.86415495600203	99.2626110273169
LC0408820	25.205	25-26	1.33000770087276	96.7146202743392
LC0219481	25.205	25-26	1.02325245963371	95
LC0611153	25.205	25-26	1.98398692196519	98.7582005623243
LC0644965	25.205	25-26	2.34411706783031	99.0794979079498
LC0759040	25.205	25-26	1.65417654187796	98.8707947996247
LC0909496	25.205	25-26	1.19755621315354	97.1844660194175
LC0731574	25.205	25-26	1.14332712999205	95
LC0283644	25.205	25-26	1.3451776165427	98.4610237537638
LC0507075	25.205	25-26	1.30319605742049	95
LC0729520	25.205	25-26	1.29424571613812	98.9676554382437
LC0581636	25.206	25-26	1.6232492903979	99.1892797319933
LC0749189	25.206	25-26	1.22427401429426	97.3490427098674
LC0221569	25.206	25-26	1.27943878828702	98.0595516895283
LC0549776	25.206	25-26	1.22479195649268	95
LC0561555	25.206	25-26	2.08228258991244	99.5879396984925
LC0846392	25.206	25-26	1.54666602507018	98.3428188818212
LC0967581	25.206	25-26	1.6341748717626	99.1556091676719
LC0994013	25.206	25-26	1.36698297597785	97.1707905045703
LC0250874	25.206	25-26	1.34713478291002	98.200488343312
LC0716265	25.206	25-26	1.57019256109573	98.3464988619628
LC0873248	25.206	25-26	1.24944296144258	95
LC0982838	25.206	25-26	1.56038492297202	99.155694039602
LC0453400	25.206	25-26	1.4367985102318	98.3429853044555
LC0806648	25.206	25-26	2.0623939372532	99.2661841576196
LC0380954	25.206	25-26	1.22865695810894	97.7985948477752
LC0659562	25.206	25-26	1.79021477024398	98.9690721649485
LC0881290	25.206	25-26	1.94156112023607	99.2661841576196
LC0284440	25.206	25-26	1.33905373570914	97.5276012044162
LC0565365	25.206	25-26	1.52930199778798	95.2025443588885
LC0773382	25.206	25-26	1.52218331761869	99.1553544494721
LC0240097	25.206	25-26	1.14921911265538	96.3909422350069
LC0453764	25.206	25-26	1.05994188806195	95
LC0729290	25.206	25-26	1.46746010950726	99.2663316582915
LC0539030	25.206	25-26	1.81338080673386	99.2668965286379
LC0636733	25.206	25-26	1.2626883443017	97.7520938023451
LC0694542	25.206	25-26	2.32823685409492	99.5879396984925
LC0808325	25.206	25-26	1.25285303097989	96.4472274310206
LC0958341	25.206	25-26	1.60573589387675	99.2661841576196
LC0356915	25.206	25-26	1.70697367617618	99.1569086651054
LC0536588	25.206	25-26	1.79169064902012	99.3740166705721
LC0723476	25.206	25-26	1.52348633234323	98.5172044450395
LC0736861	25.206	25-26	2.6200110601587	99.4740368509213
LC0532180	25.206	25-26	1.75876054390998	98.875238509691
LC0548991	25.206	25-26	1.46849502450707	97.9848023298631
LC0770260	25.206	25-26	1.84714061741341	99.4739311084305
LC1020464	25.206	25-26	1.96118370981244	99.3768217911348
LC0785880	25.206	25-26	1.55798814822491	98.4599933043187
LC0541417	25.206	25-26	1.66595602945396	99.2635490242025
LC0820450	25.206	25-26	1.30102999566398	97.1233381333512
LC0990647	25.206	25-26	1.03462845662532	95
LC1024727	25.206	25-26	1.30102999566398	95.715624581604
LC0258234	25.206	25-26	2.02926199580418	99.2673134827702
LC0656320	25.206	25-26	1.18012587516405	97.0712277413308
LC0698758	25.206	25-26	1.20330491613848	96.8731168396384
LC0727214	25.206	25-26	1.77590157889167	98.6566164154104
LC0885648	25.206	25-26	1.18977095634687	97.612989621694
LC0442204	25.207	25-26	1.59900923982334	99.2070926731348
LC0475860	25.207	25-26	1.84466352824024	99.1564288822683
LC0864833	25.207	25-26	1.46448954743397	98.907323613206
LC0971755	25.207	25-26	1.6736658762457	98.5671242048878
LC0992872	25.207	25-26	1.26197619139781	96.4274952288479
LC0374045	25.207	25-26	1.24004977211265	98.4275677484108
LC0669273	25.207	25-26	1.56169753265399	99.2629815745394
LC0444331	25.207	25-26	1.32159843046534	97.8877247012352
LC0500126	25.207	25-26	1.77466292253782	98.4199779064707
LC0676013	25.207	25-26	1.00432137378264	95
LC0948547	25.207	25-26	1.61710523050238	99.3600053612116
LC0972234	25.207	25-26	2.08870296035147	99.3667068757539
LC1043062	25.207	25-26	2.00008685021165	99.2662579153684
LC0403389	25.207	25-26	1.50731604007641	98.8725326196052
LC0801430	25.207	25-26	1.47158505418519	98.5671242048878
LC0266318	25.207	25-26	1.25695815256093	97.7149548343928
LC0499852	25.207	25-26	1.96165834863772	98.3195527734074
LC0524711	25.207	25-26	1.90552604843505	99.2668965286379
LC0155832	25.207	25-26	1.2964457942064	96.1191033790565
LC0404773	25.207	25-26	2.51558245089823	99.5918367346939
LC0666537	25.207	25-26	2.01123201031937	99.5845060983782
LC0810075	25.207	25-26	1.02036128264771	95
LC1001966	25.207	25-26	1.72762257796914	98.5572255883239
LC1015947	25.207	25-26	1.16702179579026	96.3442804057447
LC0717234	25.207	25-26	1.55047295710656	98.6142723256125
LC0963008	25.207	25-26	2.5915876724388	99.4739311084305
LC1006810	25.207	25-26	1.24427712080184	97.8442071435745
LC0535759	25.207	25-26	1.78383214338444	99.1564288822683
LC0590862	25.207	25-26	2.34793467863526	99.5845896147404
LC1042581	25.207	25-26	2.61202052279856	99.5845478607565
LC0549733	25.207	25-26	2.07099779699342	99.584909450005
LC0663681	25.207	25-26	1.69705489227257	99.142378559464
LC0873130	25.207	25-26	1.66247450375031	98.6608637428858
LC0964071	25.207	25-26	1.1296898921993	95
LC0468984	25.207	25-26	1.91761052574987	99.3740166705721
LC0811077	25.207	25-26	1.3356584522893	98.2457315031805
LC0464720	25.207	25-26	1.72737856945149	99.2668965286379
LC0509917	25.207	25-26	1.72197540158595	98.5672681016302
LC0592470	25.207	25-26	1.83270047096057	99.4773869346734
LC0837891	25.207	25-26	2.23608358489505	99.4650247299889
LC0140089	25.207	25-26	2.13965873620818	99.4781910623495
LC0186865	25.207	25-26	1.43964842956347	99.1535630645701
LC0409360	25.207	25-26	2.22793809736942	99.2673134827702
LC0262276	25.207	25-26	1.07151380509509	95
LC0495827	25.207	25-26	2.25515185098893	99.5882845188284
LC0874360	25.207	25-26	1.54232738277397	98.205557415467
LC0523432	25.208	25-26	2.10322199245292	99.3740166705721
LC0432910	25.208	25-26	1.53237213356788	99.0197390431583
LC0627801	25.208	25-26	1.85064623518307	99.3735343383585
LC0643438	25.208	25-26	2.16337012022588	99.4740368509213
LC0908137	25.208	25-26	1.46389298898591	98.2126121301379
LC0175311	25.208	25-26	1.52621000384166	97.2499163599866
LC0210776	25.208	25-26	1.84229713432807	97.6313148210104
LC0487387	25.208	25-26	1.36172783601759	95
LC0858773	25.208	25-26	1.05880548667591	95
LC0868624	25.208	25-26	1.77107278322119	98.4561803020662
LC1033310	25.208	25-26	1.55047295710656	98.868202518082
LC0394487	25.208	25-26	1.85400223312699	99.3743726998996
LC0533683	25.208	25-26	1.30449052777349	98.346332808891
LC0356643	25.208	25-26	1.51067903103221	99.367681498829
LC0934865	25.208	25-26	1.41730558324453	98.0381653833278
LC0938971	25.208	25-26	1.68466586402586	98.53364579846
LC0167461	25.208	25-26	1.59417147911491	98.5714285714286
LC0517408	25.208	25-26	2.75656004300668	99.6819870786329
LC0190261	25.208	25-26	1.16494737262184	95
LC0222048	25.208	25-26	1.14176323027579	97.5342924054868
LC0564556	25.208	25-26	1.31470969295517	99.0124861915442
LC0588196	25.208	25-26	1.41027096425218	98.6106461332441
LC0443887	25.208	25-26	1.81517913013942	99.3740166705721
LC0566137	25.208	25-26	1.8161086707399	98.8686571160798
LC0603881	25.208	25-26	1.05880548667591	95
LC0995986	25.208	25-26	1.62293896921149	99.4773344054679
LC1002655	25.208	25-26	1.80888586735981	98.8910108218581
LC0422212	25.208	25-26	1.15259407792747	96.0254265640683
LC0621302	25.208	25-26	1.5649026725292	98.7582005623243
LC0213833	25.208	25-26	1.23477029516092	97.4339243894279
LC0449178	25.208	25-26	1.08026562733984	95
LC0917677	25.208	25-26	1.56631962152481	99.2629815745394
LC0505803	25.208	25-26	1.36567514045592	97.7540500736377
LC0170438	25.208	25-26	1.2559957267224	97.1523223129434
LC0389265	25.208	25-26	1.77815125038364	99.3609902977584
LC0433014	25.208	25-26	2.31889771462749	99.5882569544405
LC0880551	25.208	25-26	1.83689351637643	99.2626110273169
LC0172770	25.208	25-26	1.56288738129388	98.6617597858816
LC0468540	25.208	25-26	1.73319726510657	98.6611326817512
LC0908042	25.208	25-26	1.1274287778516	95
LC0361270	25.209	25-26	1.49609899213257	98.6617597858816
LC0651887	25.209	25-26	1.98181860717066	98.7582005623243
LC0937297	25.209	25-26	1.55218133883934	97.1652593486128
LC0960436	25.209	25-26	1.98077577396262	99.2628334003485
LC0886027	25.209	25-26	2.12211753631326	99.0250929679386
LC0176521	25.209	25-26	1.11058971029925	95
LC0396917	25.209	25-26	2.15207420276823	98.8691870190699
LC0221169	25.209	25-26	1.45727618606133	98.8323854131817
LC0575650	25.209	25-26	1.38632057389405	99.0493087403341
LC0715358	25.209	25-26	1.95765516694349	99.3734083902962
LC0787692	25.209	25-26	2.2223522392478	99.5878568556494
LC0874714	25.209	25-26	1.35983548233989	98.034817542685
LC0466822	25.209	25-26	1.25285303097989	97.3469387755102
LC0964939	25.209	25-26	1.55594043781851	97.5596692665618
LC0753860	25.209	25-26	1.27230584440209	95
LC0226338	25.209	25-26	1.1296898921993	95
LC0462359	25.209	25-26	1.69565675993619	99.2659381913253
LC0465375	25.209	25-26	1.74981358529294	99.4744418036354
LC0605004	25.209	25-26	1.91455469851763	99.2803588164413
LC0358958	25.209	25-26	1.44978684698577	99.2639678822349
LC0528961	25.209	25-26	2.0725072355288	99.3706691661367
LC0255842	25.209	25-26	2.09871293057888	99.344262295082
LC0448051	25.209	25-26	1.25935492730803	97.191443778663
LC0501625	25.209	25-26	1.05461305455689	95
LC0714860	25.209	25-26	1.46849502450707	97.7755443886097
LC1034583	25.209	25-26	2.44689427247187	99.4773344054679
LC0155981	25.209	25-26	1.55083960506579	98.2669789227166
LC0146879	25.209	25-26	1.54765165835997	99.1569086651054
LC0460872	25.209	25-26	2.01565309853547	99.3361941799651
LC0504228	25.209	25-26	1.74405816587884	99.0693937669467
LC0543998	25.209	25-26	1.38453261549425	95
LC0283764	25.209	25-26	1.05230909964732	95
LC0369180	25.209	25-26	1.20978301484851	97.711149779146
LC0433156	25.209	25-26	1.32159843046534	98.1296841541756
LC0967389	25.209	25-26	1.19645254170339	95
LC0519210	25.209	25-26	2.54917498295176	99.2635490242025
LC0861332	25.209	25-26	1.48458452928284	99.1154000804182
LC0177306	25.209	25-26	1.0640834359636	95
LC0191911	25.209	25-26	1.63518204865627	99.2673134827702
LC0275171	25.209	25-26	1.11627558758054	95
LC0814433	25.209	25-26	1.06781451116184	95
LC0889089	25.209	25-26	1.49996186559619	99.2659627953746
LC0986552	25.209	25-26	2.43873216281094	99.4739311084305
LC0474523	25.209	25-26	1.09025805293132	95
LC0642568	25.209	25-26	2.02374616315248	99.4740368509213
LC0424696	25.209	25-26	1.93028664724552	99.4780863164938
LC0624035	25.209	25-26	2.10964603109097	99.4740368509213
LC0705959	25.209	25-26	1.84862011743413	99.1553544494721
LC0927965	25.209	25-26	1.70104963072914	99.3667280951583
LC0998078	25.209	25-26	2.24415337255143	99.5845478607565
LC0358873	25.21	25-26	1.03582982525283	95
LC0527373	25.21	25-26	1.44978684698577	95
LC0832485	25.21	25-26	1.81150797994533	98.8684298627385
LC0884307	25.21	25-26	2.17181418105115	99.4772818657017
LC1043900	25.21	25-26	2.15143114366114	99.3768217911348
LC0795350	25.21	25-26	1.60916737430202	98.9688650820221
LC0482655	25.21	25-26	1.60053729436447	99.1564288822683
LC0729824	25.21	25-26	1.02775720469055	95
LC0755019	25.21	25-26	1.72599325892472	99.3735553247797
LC0893014	25.21	25-26	2.28123796042784	99.5845060983782
LC0221132	25.21	25-26	2.35057749181728	99.6821679491469
LC0543579	25.21	25-26	1.50582803385484	97.0977136544706
LC0669255	25.21	25-26	2.48139962691983	99.5845896147404
LC0952647	25.21	25-26	2.56235235277681	99.4772818657017
LC0836627	25.21	25-26	2.26990969874976	99.4740368509213
LC0194441	25.21	25-26	1.73183042028816	99.2639678822349
LC0500427	25.21	25-26	2.33701975260041	99.4744418036354
LC0502868	25.21	25-26	1.06145247908719	95
LC0608998	25.21	25-26	1.78632543439007	99.3735343383585
LC0609115	25.21	25-26	1.47668674294564	97.7741330834114
LC0832105	25.21	25-26	1.3912880485953	98.0549045865417
LC0237956	25.21	25-26	1.00130093302042	95
LC0586889	25.21	25-26	1.98529171859289	99.4773869346734
LC0791025	25.21	25-26	1.86302529622947	99.2661841576196
LC0392539	25.21	25-26	1.51627088272934	97.423887587822
LC0523911	25.21	25-26	2.24405434855695	99.5882569544405
LC0863276	25.21	25-26	1.46523409498801	98.9512129741321
LC0253165	25.21	25-26	1.71458120883953	99.1569086651054
LC0359495	25.21	25-26	1.10687054447865	95
LC0760694	25.21	25-26	2.28800316003186	99.4739311084305
LC0795859	25.21	25-26	1.62417892574802	98.5570806829595
LC0530354	25.21	25-26	2.38544539399584	99.4744418036354
LC0402498	25.21	25-26	1.57588031568065	99.3776141877196
LC0428606	25.21	25-26	2.0771861540859	99.5884911341586
LC0875401	25.21	25-26	1.29047981333067	97.1719608631551
LC0261395	25.21	25-26	1.98922727373054	99.5883671898531
LC0836107	25.21	25-26	1.3285834497142	98.4226918053649
LC0420361	25.211	25-26	2.08781689793553	99.4747407159585
LC0174289	25.211	25-26	1.94600988476576	99.156739392317
LC0182314	25.211	25-26	1.20790353038605	97.638006022081
LC0378698	25.211	25-26	1.89669152656288	99.2639678822349
LC0621782	25.211	25-26	1.84098383732038	98.6778685232293
LC0817341	25.211	25-26	1.30835094858673	95.0184131235353
LC0651425	25.211	25-26	1.44824241263444	97.9444258453298
LC0919075	25.211	25-26	2.29907126002741	99.5845060983782
LC0342464	25.211	25-26	1.34242268082221	98.6916075491902
LC0682567	25.211	25-26	1.81557774832427	99.2626357420566
LC0713479	25.211	25-26	1.33000770087276	98.6733668341708
LC0894925	25.211	25-26	1.63032615480395	98.7579511215266
LC1000445	25.211	25-26	2.13475068610861	99.4739311084305
LC0725405	25.211	25-26	1.54703589974001	98.3551088777219
LC0848461	25.211	25-26	1.35907622605926	96.3798935065805
LC0142209	25.211	25-26	1.39880773020326	99.3275342924055
LC0501315	25.211	25-26	1.31868926994775	98.1722625782479
LC0514577	25.211	25-26	1.87203966797329	99.2233789709771
LC0393890	25.211	25-26	1.15259407792747	97.9290732686517
LC0554036	25.211	25-26	1.794697126892	99.2668965286379
LC0175242	25.211	25-26	1.01325866528352	95
LC0349480	25.211	25-26	1.71742083672237	99.3744354865688
LC0459566	25.211	25-26	1.39619934709574	96.2511715089035
LC0635538	25.211	25-26	1.61023417533439	99.2663316582915
LC0839998	25.211	25-26	1.41380251676935	97.8741211918313
LC0462663	25.211	25-26	2.41554090051286	99.5882569544405
LC0495195	25.211	25-26	2.13694241277537	99.2668965286379
LC0880716	25.211	25-26	1.27392678010053	98.2457315031805
LC0552084	25.211	25-26	2.04072098360119	99.2668965286379
LC0582620	25.211	25-26	1.49037992000318	99.2629815745394
LC0912974	25.211	25-26	2.37955931091833	99.3667068757539
LC0272503	25.211	25-26	1.36172783601759	97.842087654734
LC0439166	25.211	25-26	1.62500360101486	99.2635490242025
LC0517643	25.211	25-26	2.07704069834246	99.5877187101964
LC0615008	25.211	25-26	1.46239799789896	98.9078726968174
LC0762904	25.211	25-26	1.3912880485953	97.9404574528649
LC0854069	25.211	25-26	1.41094585868777	98.8235294117647
LC0671822	25.211	25-26	2.15228834438306	99.072057887508
LC0711829	25.211	25-26	1.11058971029925	95.1633418128263
LC0794645	25.211	25-26	1.75610337158511	98.4566454636759
LC1008526	25.212	25-26	1.23477029516092	95.7093610897286
LC0379792	25.212	25-26	1.23578087032756	95.9025989229689
LC0393951	25.212	25-26	1.12515582958053	96.4904650384744
LC0967130	25.212	25-26	2.29294242305494	99.2628334003485
LC0539359	25.212	25-26	2.45803319249651	99.3773641750075
LC0240486	25.212	25-26	1.14176323027579	95
LC0522872	25.212	25-26	1.58994960132571	98.5672681016302
LC1024236	25.212	25-26	1.69688037168276	99.155694039602
LC0483682	25.212	25-26	1.66067578833852	96.1741866381042
LC0616512	25.212	25-26	1.77966862720715	98.9690721649485
LC0729795	25.212	25-26	1.41664050733828	98.1787746903247
LC0854467	25.212	25-26	1.80311555489003	98.5671242048878
LC0122803	25.212	25-26	1.53504081325116	98.4610237537638
LC0853180	25.212	25-26	1.44978684698577	96.3050972254761
LC0543539	25.212	25-26	2.06703363984226	99.2702440330733
LC1003589	25.212	25-26	1.20978301484851	97.3724728879368
LC0384440	25.212	25-26	1.70697367617618	98.7587822014052
LC0386269	25.212	25-26	1.48939592172713	98.5680829708933
LC0452176	25.212	25-26	1.70552161342267	99.2635490242025
LC0746053	25.212	25-26	1.5327543789925	99.2628334003485
LC0883959	25.212	25-26	2.06933503478994	99.3734083902962
LC0913496	25.212	25-26	1.97977593272969	98.778283572098
LC1019826	25.212	25-26	1.610979379923	98.3461113529077
LC0095027	25.212	25-26	1.2417954312952	97.9060743912229
LC0186784	25.212	25-26	1.08919836680515	95
LC0376323	25.212	25-26	1.93781868469836	99.4747407159585
LC0635179	25.212	25-26	2.32139127831169	99.3668341708543
LC0707413	25.212	25-26	2.03035680531084	99.2663316582915
LC0734263	25.212	25-26	1.82626921939373	98.9614392441958
LC0354791	25.212	25-26	1.75220215317652	99.4780863164938
LC0354913	25.212	25-26	2.0361895887542	99.476861167002
LC0535554	25.212	25-26	1.92992956008459	99.3472366350885
LC0399426	25.212	25-26	1.73511963408187	99.0699230511877
LC0702512	25.212	25-26	1.49568306761692	99.1055276381909
LC0728456	25.212	25-26	1.41027096425218	98.7582005623243
LC1027441	25.212	25-26	2.31785448933147	99.2660365976272
LC0193837	25.212	25-26	1.61752453488629	99.2271662763466
LC0912603	25.212	25-26	1.1274287778516	96.2638098426515
LC0983779	25.212	25-26	1.3142886609475	98.478756198901
LC0261737	25.212	25-26	1.41497334797082	98.260287721646
LC0447153	25.212	25-26	1.6398847419163	99.3740166705721
LC0476288	25.212	25-26	1.79789048305835	99.4744418036354
LC0478118	25.212	25-26	1.37199091146491	98.6609982258227
LC0577182	25.212	25-26	1.12515582958053	95
LC0663489	25.212	25-26	1.46089784275655	98.282902664346
LC0915496	25.212	25-26	1.35774432518038	98.5202544358889
LC0265653	25.213	25-26	1.37839790094814	98.9227166276347
LC0422320	25.213	25-26	1.43584436598444	98.7219805955169
LC1036982	25.213	25-26	1.64718729789599	98.3128012854847
LC0796668	25.213	25-26	1.24079877111733	95
LC0152736	25.213	25-26	1.7001843296222	99.2639678822349
LC0544281	25.213	25-26	1.76447502743441	99.2668965286379
LC0932774	25.213	25-26	2.02147873225753	99.4736665660934
LC0198657	25.213	25-26	1.22685757028872	96.7179658748745
LC0531219	25.213	25-26	1.56820172406699	99.2635490242025
LC0542106	25.213	25-26	2.01602996307602	99.2668965286379
LC0530543	25.213	25-26	2.01464652468403	98.3949498002082
LC0653605	25.213	25-26	1.55108386518578	98.5640648011782
LC0753975	25.213	25-26	1.80291048941904	99.3734083902962
LC0944459	25.213	25-26	1.77173442538677	98.566404287389
LC0230625	25.213	25-26	1.65292288756794	99.3777183004349
LC0814855	25.213	25-26	2.12414542506165	98.7579511215266
LC0377370	25.213	25-26	2.24543863403577	99.3743726998996
LC0387747	25.213	25-26	2.23929947912689	99.4780863164938
LC0140661	25.213	25-26	1.43408963841789	99.2638201044037
LC0757808	25.213	25-26	1.95607233699518	99.4771241830065
LC0857951	25.213	25-26	1.95525468282018	99.0682084799732
LC0473569	25.213	25-26	1.85763398515001	99.1564288822683
LC0484729	25.213	25-26	1.75640787254896	99.2635490242025
LC0154053	25.213	25-26	1.20978301484851	95
LC0896006	25.213	25-26	1.02897770520878	95
LC1026711	25.213	25-26	1.25454807710897	98.5660200355145
LC0633369	25.213	25-26	1.06145247908719	95
LC0993346	25.213	25-26	1.90270981296988	99.2661103850407
LC0773988	25.213	25-26	1.50351831272407	98.5637763642451
LC0652075	25.213	25-26	2.13703745478951	99.3734083902962
LC0659421	25.213	25-26	1.54826654517075	99.2629815745394
LC0970686	25.213	25-26	2.05979053957396	99.3734083902962
LC0272713	25.213	25-26	1.40619942366331	99.0699230511877
LC0940225	25.213	25-26	1.40500466505037	98.3955786300452
LC0193633	25.214	25-26	1.67751570479876	98.5714285714286
LC0514627	25.214	25-26	2.0880651776902	99.2668965286379
LC0724528	25.214	25-26	1.0386201619497	95
LC0822479	25.214	25-26	1.4605971888976	98.2825577502511
LC0228551	25.214	25-26	1.47856649559384	98.3476050307734
LC0585455	25.214	25-26	1.17897694729317	95
LC0713417	25.214	25-26	1.65350194696293	99.1557788944724
LC0713578	25.214	25-26	2.51910575620645	99.5879396984925
LC0282630	25.214	25-26	1.09864372581706	95
LC0530814	25.214	25-26	2.09558774691874	99.4775269609485
LC0761283	25.214	25-26	1.34791518650169	98.8717777033813
LC0156620	25.214	25-26	1.123198075032	96.2529274004684
LC0496770	25.214	25-26	2.04422607711268	99.2635490242025
LC0577302	25.214	25-26	1.34380233316166	97.2964824120603
LC0504477	25.214	25-26	2.17527981844238	99.3740166705721
LC0524829	25.214	25-26	2.22806655265797	99.3706691661367
LC0563364	25.214	25-26	1.57065967002153	98.4727711166187
LC0839356	25.214	25-26	1.51666755909904	98.6474723803147
LC1028745	25.214	25-26	1.36567514045592	97.3655140093061
LC0276664	25.214	25-26	2.00727824733424	99.4780863164938
LC0982575	25.214	25-26	1.46284703583167	98.7635705669481
LC0374009	25.214	25-26	2.05941193743866	99.4780863164938
LC0670737	25.214	25-26	1.55822842180333	99.3767591475674
LC0151954	25.214	25-26	1.18582535961296	95.772151051945
LC0803736	25.214	25-26	1.70654710264036	99.2594826430773
LC0241192	25.214	25-26	1.02036128264771	95
LC0369380	25.214	25-26	1.32510498297141	97.7718300434928
LC0697965	25.214	25-26	1.88570038012833	98.3729494476063
LC0126729	25.214	25-26	2.42639738645997	99.5851455336233
LC0884655	25.214	25-26	1.78604121024255	99.112049323147
LC1010979	25.214	25-26	1.7444494574468	99.2662579153684
LC0421740	25.214	25-26	1.25115134317535	96.0856473737036
LC0492677	25.214	25-26	2.70218919468777	99.5882569544405
LC0518501	25.214	25-26	2.09656243837414	99.6853345830683
LC0151669	25.215	25-26	1.96557795791053	99.4780863164938
LC0526384	25.215	25-26	1.62592949271629	98.8691870190699
LC0577494	25.215	25-26	2.10795577254771	99.2629815745394
LC0395518	25.215	25-26	2.11806622171401	99.3737021903677
LC0219977	25.215	25-26	1.2792105126014	98.3941117430579
LC0983579	25.215	25-26	1.50650503240487	98.3059926347506
LC1041926	25.215	25-26	2.33215557139555	99.5845339408966
LC0394654	25.215	25-26	2.00402027325324	99.5884911341586
LC0477773	25.215	25-26	2.16814377549596	99.3739537997991
LC0266788	25.215	25-26	1.52296559549199	98.8691870190699
LC0712779	25.215	25-26	1.12090281761453	96.1362038370108
LC0794787	25.215	25-26	1.84360647192451	99.2661841576196
LC0941569	25.215	25-26	1.48115587082804	98.9274342215519
LC0634508	25.215	25-26	2.21264031353483	99.5879396984925
LC0359715	25.215	25-26	1.96792220673052	99.2673134827702
LC0979816	25.215	25-26	2.2464985807958	99.4771417080038
LC0122928	25.215	25-26	1.648164778574	99.1569086651054
LC0388313	25.215	25-26	1.42748610909579	98.564737370358
LC0480986	25.215	25-26	1.07664044367034	95
LC0595276	25.215	25-26	1.38273726576133	96.2456081646311
LC0623049	25.215	25-26	2.10649687013897	98.8720042843754
LC0533845	25.215	25-26	2.30393006427537	99.1463863689619
LC0861398	25.215	25-26	1.31931430409051	98.5867854392016
LC0140624	25.215	25-26	2.39814842000863	99.6821679491469
LC0571144	25.215	25-26	1.6420686273415	98.7180345427768
LC0574803	25.215	25-26	1.89437145385624	99.5879396984925
LC0611466	25.215	25-26	1.58115289196629	99.1557788944724
LC0863994	25.215	25-26	1.753659647286	98.4703440889008
LC0141514	25.215	25-26	1.10585067438514	95
LC0406934	25.215	25-26	1.33344727449675	95.6774841083975
LC0440095	25.215	25-26	1.67522825359306	99.0727412713822
LC0648232	25.215	25-26	1.71079409993033	99.3668341708543
LC0770501	25.215	25-26	1.99969588741084	99.4739311084305
LC0269299	25.216	25-26	1.11627558758054	95
LC0503779	25.216	25-26	1.90848501887865	99.3739537997991
LC0440270	25.216	25-26	1.66903780088516	99.2659381913253
LC0657338	25.216	25-26	1.14519640611418	95.6085151961441
LC0705943	25.216	25-26	1.28262211287806	96.7733297630205
LC1044433	25.216	25-26	1.16076856186113	96.7897432464098
LC0105424	25.216	25-26	1.69670578093392	99.4747407159585
LC0725759	25.216	25-26	1.52296559549199	99.3299832495812
LC0548787	25.216	25-26	2.34742759861854	99.6853345830683
LC0918093	25.216	25-26	1.49803472368703	98.8138319260153
LC1002967	25.216	25-26	1.38201704257487	95.6700685962858
LC0827205	25.216	25-26	1.04257551244019	95
LC0172506	25.216	25-26	1.11058971029925	96.6644362663098
LC0350317	25.216	25-26	1.20978301484851	96.8216794914687
LC0546313	25.216	25-26	1.70517924487368	99.3606266528303
LC0405287	25.216	25-26	1.38738982633873	98.1349405658798
LC0552319	25.216	25-26	1.6730209071289	99.2666510397482
LC0679554	25.216	25-26	1.33344727449675	98.3230125523013
LC0789986	25.216	25-26	2.11116165957759	99.5843807608513
LC0567991	25.216	25-26	2.0501476580203	99.1028688113012
LC0148045	25.216	25-26	1.4970679363985	99.1835095703386
LC0264474	25.216	25-26	1.18298496700358	95
LC0379166	25.216	25-26	1.6306312440205	99.2639678822349
LC0576478	25.216	25-26	1.61898892036493	99.2663316582915
LC0788272	25.216	25-26	2.40500466505037	99.5845060983782
LC0785962	25.216	25-26	1.69957759139891	99.1556091676719
LC1045724	25.216	25-26	1.94001815500766	99.155694039602
LC0650542	25.216	25-26	1.53756725715268	99.2629815745394
LC0744950	25.216	25-26	1.86723171451889	99.3719563392107
LC0734520	25.216	25-26	1.69355108559591	99.3735343383585
LC0439500	25.216	25-26	1.83065281379742	99.4780863164938
LC0638405	25.216	25-26	1.20790353038605	96.1005489356005
LC0669068	25.216	25-26	1.67320528177905	99.4773869346734
LC1025540	25.216	25-26	1.05076631123304	95
LC0366821	25.217	25-26	1.41780372263988	98.7320173971228
LC0167732	25.217	25-26	1.26599637049508	97.6513884242221
LC0243445	25.217	25-26	2.0099180846659	99.5877463466953
LC0566313	25.217	25-26	1.27392678010053	95.8796358280894
LC0817748	25.217	25-26	1.32118402730231	98.736764508779
LC0830072	25.217	25-26	1.30319605742049	97.5084558454171
LC0878574	25.217	25-26	1.46029632675748	98.3528624037496
LC1044065	25.217	25-26	1.90514800185602	99.2661841576196
LC0346702	25.217	25-26	1.8161086707399	99.1569086651054
LC0516283	25.217	25-26	2.2027606873932	99.4776319314225
LC0948334	25.217	25-26	1.65886959220196	98.7579511215266
LC0613883	25.217	25-26	2.10754912974469	99.4740368509213
LC0775222	25.217	25-26	1.57507232571381	97.6548628094744
LC0209985	25.217	25-26	1.38399478944173	99.1067246570759
LC0562193	25.217	25-26	1.99352440316707	99.2668965286379
LC0840885	25.217	25-26	1.10002573010786	95
LC0940086	25.217	25-26	1.90998369493984	98.8684298627385
LC0197770	25.217	25-26	1.36361197989214	98.0963532954165
LC0478239	25.217	25-26	1.85333310500234	99.2635490242025
LC0676657	25.217	25-26	2.06194229202809	99.4773869346734
LC0885512	25.217	25-26	1.26030994579492	98.0147304988283
LC0392887	25.217	25-26	1.56620171885491	99.2662333310996
LC0593926	25.217	25-26	1.15775888604686	95
LC0467111	25.217	25-26	1.47957531017499	98.8116359254176
LC0536652	25.217	25-26	1.3732798932775	95.6855000669434
LC0736396	25.217	25-26	2.17379793037046	99.5845896147404
LC0982042	25.217	25-26	1.23829706787539	95
LC0274687	25.217	25-26	1.58523506336578	98.3472733355637
LC1004043	25.217	25-26	1.1092409685882	95
LC0138898	25.217	25-26	1.36940141369662	97.9089996654399
LC0831141	25.217	25-26	1.63828953541426	95
LC0927554	25.217	25-26	1.18098558078673	95
LC0284870	25.217	25-26	1.3356584522893	97.6949583486668
LC0452682	25.217	25-26	1.4401216031878	98.3874205419873
LC0172474	25.217	25-26	1.75465406925543	99.4779291188381
LC0478199	25.217	25-26	1.54555450723406	99.0681772474358
LC0743592	25.217	25-26	1.02118929906994	95
LC0854602	25.217	25-26	1.99175753953435	99.3734083902962
LC1021007	25.217	25-26	2.17690118639135	99.4739839849901
LC0933793	25.218	25-26	1.92987852365678	99.2661841576196
LC1005069	25.218	25-26	2.186645610596	99.2662579153684
LC0454372	25.218	25-26	1.74170298395774	98.7681183677568
LC0567283	25.218	25-26	1.88098499048675	99.2663316582915
LC0685551	25.218	25-26	1.24254142829838	99.2629815745394
LC0886827	25.218	25-26	1.34654855854847	98.5626214568116
LC1022004	25.218	25-26	1.066698550423	95
LC0362591	25.218	25-26	1.34791518650169	97.0893275342924
LC0439597	25.218	25-26	2.11988245798498	99.5882569544405
LC0375539	25.218	25-26	1.7057782128286	99.1569086651054
LC0488263	25.218	25-26	1.08421868673924	95
LC0765627	25.218	25-26	1.2312146479626	97.0539002343488
LC0128461	25.218	25-26	2.28632171425687	99.5884911341586
LC0274491	25.218	25-26	1.85751341477669	99.2673134827702
LC0615579	25.218	25-26	1.63205216670581	98.4569554157183
LC0941087	25.218	25-26	1.58012632541158	98.7275223520745
LC0278989	25.218	25-26	1.09760432887441	95.4667112746738
LC0513727	25.218	25-26	2.426787690458	99.4777893080708
LC0654853	25.218	25-26	1.85168631544243	98.6778685232293
LC0806914	25.218	25-26	1.60595115756487	96.9021065675341
LC0440362	25.218	25-26	1.32428245529769	98.4568004552606
LC0786073	25.218	25-26	1.22505069613805	95
LC0826699	25.218	25-26	1.16196661636407	95
LC0939393	25.218	25-26	1.56820172406699	95
LC0169677	25.218	25-26	1.76004532796581	99.1569086651054
LC1027531	25.218	25-26	1.43023635341151	99.2562066539351
LC0185982	25.218	25-26	1.53326351677871	98.5680829708933
LC0223804	25.218	25-26	1.68868672428412	99.3777183004349
LC0446638	25.218	25-26	1.45621415535799	95
LC0851513	25.218	25-26	1.62541535215441	98.346166722464
LC0110605	25.218	25-26	1.36229393796423	97.4740715958515
LC0584335	25.218	25-26	1.80942502879703	99.2629815745394
LC0470343	25.218	25-26	2.29640190169214	99.3740166705721
LC0887851	25.218	25-26	1.84658450289805	97.8186570164857
LC0916916	25.218	25-26	1.56454771175595	97.4455975895547
LC0411541	25.218	25-26	1.49471102520526	99.073268651723
LC0867294	25.218	25-26	1.08529057823007	95
LC0470544	25.219	25-26	1.77385955237669	99.3673216617012
LC0475770	25.219	25-26	1.0696680969116	95
LC0811479	25.219	25-26	1.51401618040065	95
LC0529694	25.219	25-26	2.20346805186265	99.4777893080708
LC0579912	25.219	25-26	2.50011292215969	99.6817420435511
LC0842154	25.219	25-26	1.32572085801941	98.205557415467
LC0354687	25.219	25-26	1.83206161459073	99.377655836986
LC1034956	25.219	25-26	1.10174707394637	95
LC0955964	25.219	25-26	1.53844805171022	98.8372872269133
LC1001431	25.219	25-26	1.48600518636224	98.0550999230074
LC0403163	25.219	25-26	1.35314654621398	98.7253261960522
LC0406082	25.219	25-26	2.19581665827287	99.5884222854275
LC0575168	25.219	25-26	1.66209644541792	99.2635490242025
LC0623587	25.219	25-26	1.72345567203519	97.4996652831704
LC0954428	25.219	25-26	1.32407657973949	96.4375397596009
LC0475748	25.219	25-26	1.77966862720715	99.2668965286379
LC0875668	25.219	25-26	1.53630587235103	98.2920866682295
LC0917169	25.219	25-26	1.90025785843778	99.5778045838359
LC0342672	25.219	25-26	1.22865695810894	95
LC0465012	25.219	25-26	1.27160930137883	98.7681183677568
LC0623975	25.219	25-26	1.05230909964732	95
LC1000836	25.219	25-26	1.22063101944809	96.5554179359288
LC0162267	25.219	25-26	1.37199091146491	98.4543325526932
LC0385186	25.219	25-26	1.07298474462793	95
LC0722357	25.219	25-26	1.15472820744016	96.4602658986638
LC0428346	25.219	25-26	1.61204174464527	98.6609982258227
LC1018340	25.219	25-26	1.01745072951054	95
LC0166199	25.219	25-26	1.03181227133037	95
LC0222983	25.219	25-26	1.38453261549425	98.8825694212111
LC0417723	25.219	25-26	2.12642365373734	99.3743726998996
LC0485647	25.219	25-26	1.89707700320942	99.2668965286379
LC0524232	25.219	25-26	1.84142204440236	99.2668965286379
LC0897781	25.219	25-26	1.46952747918701	98.3394710411784
LC0490764	25.219	25-26	1.73980959902136	99.2635490242025
LC0618465	25.22	25-26	1.82425603762968	98.7582005623243
LC0833991	25.22	25-26	1.35314654621398	97.7301640441915
LC0128761	25.22	25-26	1.16761267272753	95.7343593174975
LC0725424	25.22	25-26	1.39846084960822	96.2504184800804
LC0840275	25.22	25-26	2.09485529008368	98.9688650820221
LC0195962	25.22	25-26	1.65523450703429	99.5349615255938
LC0257833	25.22	25-26	1.82406071741865	99.2616954157997
LC0428388	25.22	25-26	1.51308436046514	99.5884911341586
LC0542444	25.22	25-26	1.15350998930084	95.4688441202061
LC0565096	25.22	25-26	1.14176323027579	95
LC0827369	25.22	25-26	1.53453375600512	98.439906260462
LC0174594	25.22	25-26	1.55882852481701	98.7721646035463
LC0174846	25.22	25-26	1.78418920538096	99.1569086651054
LC0159932	25.22	25-26	1.77107278322119	99.2706590833054
LC0834325	25.22	25-26	1.54998361115969	98.7579511215266
LC0343117	25.22	25-26	1.16494737262184	98.3439277350284
LC0473312	25.22	25-26	1.52074547151948	96.0001338867318
LC0803468	25.22	25-26	2.44711149729765	99.5845060983782
LC0897516	25.22	25-26	1.67015304519218	98.346166722464
LC0615268	25.22	25-26	1.43854234878611	97.770487412962
LC0123763	25.22	25-26	1.02489596010748	95
LC0167027	25.22	25-26	1.25454807710897	97.2532619605219
LC0184845	25.22	25-26	1.06520612805431	95
LC0279221	25.22	25-26	1.81016528454315	99.4780863164938
LC0366117	25.22	25-26	1.65715150190097	99.0799598527936
LC0395770	25.22	25-26	1.99197879099458	99.3716186699822
LC0721870	25.22	25-26	1.18977095634687	95
LC0939254	25.22	25-26	1.76930346018908	98.6865031497118
LC0592400	25.22	25-26	2.81821269297316	99.6817420435511
LC0774685	25.22	25-26	1.30254737248749	96.5875221861291
LC0285973	25.221	25-26	1.87203966797329	99.4713951154232
LC0357327	25.221	25-26	1.51067903103221	97.8687098501071
LC0396266	25.221	25-26	1.32756326018728	96.8551354968217
LC0422447	25.221	25-26	1.67586995531896	98.6717965874874
LC0484489	25.221	25-26	1.09377178149873	95
LC0860248	25.221	25-26	1.16790781000148	95
LC0477978	25.221	25-26	1.08026562733984	95
LC0570925	25.221	25-26	1.60713320439157	99.2194304857621
LC0718671	25.221	25-26	1.88326385958497	99.4740368509213
LC0194340	25.221	25-26	2.48069666435448	99.5884911341586
LC0286907	25.221	25-26	2.02600181735718	99.4747407159585
LC0405649	25.221	25-26	2.13026942380537	99.4780863164938
LC0520950	25.221	25-26	1.79021477024398	99.2635490242025
LC0554409	25.221	25-26	1.60238559010511	95
LC0746631	25.221	25-26	1.18298496700358	95.4924483439938
LC0150327	25.221	25-26	1.23754373814287	95
LC0130355	25.221	25-26	1.57460994134019	99.1569086651054
LC0487249	25.221	25-26	1.43901672838751	98.6944732701771
LC0179356	25.221	25-26	1.35082927358297	99.073268651723
LC0246207	25.221	25-26	1.48086892368717	98.3472733355637
LC0421685	25.221	25-26	1.1274287778516	95
LC0495271	25.221	25-26	1.41262852054438	96.6133458269192
LC0616166	25.221	25-26	2.13187518797259	99.5878154217352
LC0810522	25.221	25-26	1.74036268949424	99.4737900522858
LC1040194	25.221	25-26	2.05227059665675	99.5845478607565
LC0192612	25.221	25-26	1.16046853111904	96.3934426229508
LC0420789	25.221	25-26	1.37639444203727	98.3472733355637
LC0918069	25.221	25-26	1.32919441508845	98.3849349953089
LC0436435	25.221	25-26	2.00932339338101	99.4744418036354
LC0438049	25.221	25-26	2.03438778358957	99.4811368125063
LC0462143	25.221	25-26	2.0640834359636	99.4777893080708
LC0896393	25.221	25-26	1.40380661054742	98.0147304988283
LC0911104	25.221	25-26	1.71138537909845	98.6608637428858
LC0917458	25.221	25-26	1.16226561429802	95.3163709407432
LC0395709	25.221	25-26	2.08721334123161	99.3743726998996
LC0419212	25.221	25-26	2.12509071308263	99.5884911341586
LC0468928	25.221	25-26	1.29950729870049	98.2425601713922
LC0489723	25.221	25-26	1.14395111642396	95
LC0619380	25.221	25-26	1.34380233316166	98.0417099052656
LC1024723	25.221	25-26	1.13193929521042	95
LC0157178	25.221	25-26	1.30813737863804	99.0699230511877
LC0448645	25.221	25-26	1.09760432887441	95
LC0988595	25.221	25-26	1.95192007352029	99.4737194958434
LC0104913	25.221	25-26	1.46849502450707	97.3067915690867
LC0455609	25.221	25-26	1.3356584522893	95.3235363036856
LC0126170	25.221	25-26	1.62096843564429	99.1569086651054
LC0355047	25.221	25-26	1.61055370531709	98.7587822014052
LC0851328	25.221	25-26	1.37401474029191	96.668787036727
LC0921427	25.221	25-26	1.37069809257558	97.8674255105457
LC0546992	25.221	25-26	1.99259769610204	99.3740166705721
LC0538974	25.222	25-26	1.91892109009134	99.3740166705721
LC0652951	25.222	25-26	1.91692746611299	99.3735343383585
LC0129219	25.222	25-26	2.01845083238636	99.5884911341586
LC0494946	25.222	25-26	1.97289678443654	99.3773641750075
LC0495747	25.222	25-26	1.42520805113866	97.750477019382
LC0497047	25.222	25-26	1.59139855128125	97.8609446657517
LC0573452	25.222	25-26	1.59791447120253	98.3464988619628
LC0777514	25.222	25-26	1.0733517023869	95
LC0864736	25.222	25-26	1.28802553538836	95
LC0948713	25.222	25-26	1.64650175003161	99.2661841576196
LC0197590	25.222	25-26	2.17799796309657	99.5884911341586
LC0424498	25.222	25-26	1.49276038902684	99.2673134827702
LC0433124	25.222	25-26	1.04688519083771	95
LC0405408	25.222	25-26	2.39529143838448	99.4779989961519
LC0746003	25.222	25-26	1.71340653216769	98.3163743473022
LC0961579	25.222	25-26	1.77276164714403	99.1556091676719
LC0462264	25.222	25-26	1.65848838130902	99.3740166705721
LC0579985	25.222	25-26	1.84254683649502	99.4773869346734
LC0284524	25.222	25-26	1.68376726142531	98.7587822014052
LC0932806	25.222	25-26	1.97169323894986	99.3734083902962
LC0229657	25.222	25-26	1.4456042032736	98.4677149548344
LC0889097	25.222	25-26	1.60595115756487	98.6173418145296
LC0896042	25.222	25-26	1.18695633546541	96.7683600683165
LC0792930	25.222	25-26	1.82020145948564	99.2661841576196
LC0840647	25.222	25-26	1.16196661636407	95
LC0566263	25.222	25-26	1.44075170047919	98.3063328424153
LC0665417	25.222	25-26	1.38399478944173	98.2427366447985
LC0135609	25.222	25-26	1.35391623092036	99.220475075276
LC0361959	25.222	25-26	1.07809415040641	96.4570090331215
LC0587242	25.222	25-26	1.7240299729356	99.2629815745394
LC0837296	25.222	25-26	1.63296316816726	99.2603301617187
LC0140163	25.222	25-26	1.98290411779263	99.4747407159585
LC0231379	25.222	25-26	1.18639121569549	95.7410505185681
LC0415493	25.222	25-26	1.63728954767817	98.6751421880227
LC0435097	25.222	25-26	1.76057325394439	99.2639678822349
LC0497331	25.222	25-26	1.90896730041839	95.8059981255858
LC0257834	25.222	25-26	1.84720236398092	99.4780863164938
LC0522322	25.222	25-26	1.65388755807098	98.7580758544505
LC0909673	25.222	25-26	1.92205040216717	99.2628334003485
LC0746047	25.222	25-26	1.182129214053	95.715624581604
LC0132697	25.222	25-26	1.87343686322204	99.4747407159585
LC0461783	25.222	25-26	2.07283787466309	99.3740166705721
LC0695410	25.222	25-26	1.29047981333067	98.0385593787656
LC0867743	25.222	25-26	1.2312146479626	98.1872403163115
LC0512983	25.223	25-26	1.90124030207331	98.3229002778429
LC0703747	25.223	25-26	2.24640009015428	99.5845060983782
LC0833779	25.223	25-26	1.42634857378751	97.826814894187
LC1011430	25.223	25-26	1.34908316877959	96.542027918187
LC0636976	25.223	25-26	1.38201704257487	99.1557788944724
LC0123898	25.223	25-26	1.98335561433179	98.5583355632861
LC0381657	25.223	25-26	1.39880773020326	97.2331883573101
LC0618363	25.223	25-26	1.40500466505037	98.406747891284
LC0675865	25.223	25-26	1.79140991566716	99.0150753768844
LC0722237	25.223	25-26	1.23829706787539	96.8904806533672
LC0125111	25.223	25-26	1.40036527334994	98.5210961287516
LC0094841	25.223	25-26	1.35850591149024	98.7590313085363
LC0456866	25.223	25-26	1.11394335230684	95
LC0552017	25.223	25-26	2.00043407747932	99.4744418036354
LC0554440	25.223	25-26	1.98909369261033	99.3740166705721
LC0707742	25.223	25-26	1.68214507637383	99.1557788944724
LC0731821	25.223	25-26	2.27953006497544	99.5879396984925
LC1043054	25.223	25-26	2.42250776586808	99.5879535023952
LC0461827	25.223	25-26	1.69231804425928	99.2635490242025
LC0843997	25.223	25-26	2.22618732283988	99.4737900522858
LC0844268	25.223	25-26	1.41896383070362	97.1409440910613
LC0855564	25.223	25-26	1.08671566394488	95
LC0097540	25.223	25-26	1.11394335230684	95
LC0105064	25.223	25-26	1.34439227368511	98.0361324857812
LC0483128	25.223	25-26	2.32463221992291	99.3740166705721
LC0822036	25.223	25-26	1.5864747785714	98.6776029460998
LC0916142	25.223	25-26	1.52530400995824	99.1019970513336
LC0827977	25.223	25-26	1.15986784709257	95.1757616337462
LC0551946	25.223	25-26	1.78361776519075	97.0140260435845
LC0556110	25.223	25-26	1.79190108000957	99.1530813778328
LC0723489	25.223	25-26	1.16196661636407	95
LC0817390	25.223	25-26	1.17609125905568	95
LC1004420	25.223	25-26	1.57588031568065	98.346166722464
LC0650797	25.223	25-26	1.10822665637493	96.5892355067613
LC0537049	25.223	25-26	2.10768471965584	99.2635490242025
LC0910163	25.223	25-26	1.18582535961296	95.631067961165
LC0283597	25.223	25-26	1.72214012545742	99.4747407159585
LC0464494	25.223	25-26	1.37639444203727	98.1019649851036
LC0529195	25.223	25-26	1.94953637337614	99.4777893080708
LC0576994	25.223	25-26	1.96768835045331	99.5477386934673
LC0613569	25.223	25-26	2.55879254201059	99.5879396984925
LC0977867	25.223	25-26	1.42275394130135	98.4631867947902
LC0990247	25.223	25-26	2.19072378710817	99.373471370657
LC0539417	25.223	25-26	1.69019608002851	99.2635490242025
LC0561765	25.223	25-26	1.9419087743656	99.1564288822683
LC0710835	25.223	25-26	1.06595298031387	95
LC0463011	25.223	25-26	1.18098558078673	95.8369645371053
LC0495736	25.223	25-26	1.3933996952931	97.6500518863187
LC0542894	25.223	25-26	1.73199144901893	99.1430388645265
LC0606665	25.223	25-26	1.34242268082221	97.7640915785246
LC0693850	25.223	25-26	1.57726195358581	98.8385326014192
LC0470012	25.223	25-26	1.8394780473742	99.2635490242025
LC0792647	25.223	25-26	1.33485568961729	96.8630733177101
LC0971319	25.223	25-26	1.65886959220196	98.5089130143412
LC0643700	25.223	25-26	2.01093566470439	99.2663316582915
LC0759928	25.223	25-26	1.50392680419351	98.5138572767439
LC0533956	25.224	25-26	2.30811601586561	99.4777893080708
LC0793027	25.224	25-26	1.41094585868777	97.7640915785246
LC0918375	25.224	25-26	1.58217703768841	99.0148773622839
LC0945947	25.224	25-26	1.11394335230684	95
LC0444449	25.224	25-26	1.1092409685882	95
LC0776227	25.224	25-26	1.27806733088866	97.0236299648064
LC0812454	25.224	25-26	1.16405529189345	95
LC0925636	25.224	25-26	1.37511468469223	97.1409440910613
LC0984279	25.224	25-26	1.72288061068694	98.8717399310322
LC0350036	25.224	25-26	1.2559957267224	95.5012208582801
LC0411881	25.224	25-26	1.62541535215441	99.0687079159827
LC0789088	25.224	25-26	1.12090281761453	95
LC0345183	25.224	25-26	1.03019478535675	95
LC0568033	25.224	25-26	1.92054071650248	99.2629815745394
LC0800029	25.224	25-26	1.43088094645289	96.786072982926
LC0170157	25.224	25-26	1.01452053875792	95
LC0702952	25.224	25-26	1.55509444857832	98.8017137501674
LC0907934	25.224	25-26	1.07151380509509	95
LC0094000	25.224	25-26	1.36229393796423	99.1069039336366
LC0825401	25.224	25-26	1.13545069934551	95
LC0848525	25.224	25-26	1.95172597542459	99.3734083902962
LC0876341	25.224	25-26	1.82223348023884	98.7713424840978
LC0198397	25.224	25-26	1.42862067267194	97.0558715289394
LC0246266	25.224	25-26	1.41060854256837	99.2639678822349
LC0466850	25.224	25-26	1.61023417533439	99.0027107526522
LC0962615	25.224	25-26	1.19838213000829	95.2776197329228
LC0162005	25.224	25-26	1.03019478535675	95
LC0268460	25.224	25-26	1.74686762785043	98.6617597858816
LC0499969	25.224	25-26	1.89420525914208	98.7513808455796
LC0982305	25.224	25-26	1.60648885044265	97.4020756611985
LC0854656	25.224	25-26	1.77415185895471	99.2661841576196
LC0221885	25.224	25-26	1.6018427897821	99.1569086651054
LC0375029	25.224	25-26	1.61605519497659	99.0799598527936
LC0831933	25.224	25-26	1.49094120535679	95.2828925343154
LC0778893	25.224	25-26	1.6341748717626	98.6805532299655
LC0951473	25.224	25-26	1.61710523050238	97.9954487651429
LC0989245	25.224	25-26	1.96425963019685	99.5845060983782
LC1041798	25.224	25-26	1.44498111208794	98.5330564672785
LC0533173	25.224	25-26	1.5487578285737	99.3673216617012
LC0476256	25.225	25-26	1.13417710757677	95
LC0514363	25.225	25-26	1.71883371830386	99.2668719871452
LC0432551	25.225	25-26	1.64952956594782	99.4780863164938
LC0578938	25.225	25-26	2.60404235737014	99.6850921273032
LC0127607	25.225	25-26	1.11394335230684	95
LC0462349	25.225	25-26	1.75281643118827	99.0727412713822
LC0493111	25.225	25-26	1.97095093434542	99.4744418036354
LC0561494	25.225	25-26	1.68930885912362	98.5639205971948
LC0950412	25.225	25-26	1.0386201619497	95
LC0392229	25.225	25-26	1.40705081480425	97.604550016728
LC0565772	25.225	25-26	1.79885773174749	99.2615715100863
LC0821743	25.225	25-26	1.63184946215982	99.3663884139596
LC0480530	25.225	25-26	2.110993517378	99.4777893080708
LC0657973	25.225	25-26	1.76574304142104	99.1557788944724
LC0774501	25.225	25-26	1.51719589794997	99.1553544494721
LC0969109	25.225	25-26	2.04344087624447	99.3734083902962
LC0860738	25.225	25-26	1.33685982091681	95.5310815786831
LC0146369	25.225	25-26	2.28366299005883	99.6821679491469
LC0167101	25.225	25-26	1.83746217148599	99.5884911341586
LC0157732	25.225	25-26	1.46805179145424	99.3810639009702
LC0489908	25.225	25-26	1.59900923982334	95.9465791940019
LC0539237	25.225	25-26	1.52035250408332	99.1397777480252
LC0731144	25.225	25-26	1.83708315082319	98.3464988619628
LC0244870	25.225	25-26	1.34044411484012	98.7320173971228
LC0465189	25.225	25-26	1.75694023604672	99.5880501038248
LC0539977	25.225	25-26	1.04610478724604	95
LC0649148	25.225	25-26	1.52257463269118	99.1155778894472
LC0693893	25.225	25-26	1.76185269446638	99.2663316582915
LC1042221	25.225	25-26	1.39252108993193	98.346332808891
LC0381249	25.225	25-26	1.3807537708039	99.1569086651054
LC0709997	25.225	25-26	1.71883371830386	99.2663316582915
LC0913241	25.225	25-26	2.02325245963371	99.0726481419484
LC0817865	25.225	25-26	1.68743977454589	99.3734083902962
LC0519392	25.225	25-26	2.56002624891289	99.4777893080708
LC0726638	25.225	25-26	1.55918818900478	98.5666923411808
LC0888341	25.225	25-26	1.17114115102838	95.46595281914
LC0455100	25.225	25-26	2.02444461713135	99.3740166705721
LC0721873	25.226	25-26	1.10243370568134	95
LC0170832	25.226	25-26	1.02489596010748	95
LC0448504	25.226	25-26	1.89514618937599	98.9689686338834
LC0381261	25.226	25-26	1.03941411917614	95
LC0412543	25.226	25-26	1.66950283410434	98.9695550351288
LC0410309	25.226	25-26	1.74012573696573	99.5884911341586
LC0582173	25.226	25-26	1.69792644480651	99.2596314907873
LC0253166	25.226	25-26	1.98095731622962	99.4747407159585
LC0429496	25.226	25-26	1.38399478944173	97.1747062564858
LC0559948	25.226	25-26	2.51319095541736	99.5715194322632
LC0594456	25.226	25-26	1.77261504984917	98.557370464587
LC0610970	25.226	25-26	2.07232343829304	99.2629815745394
LC0512114	25.226	25-26	1.85082995984853	98.6308706859037
LC0379448	25.226	25-26	1.92142634101527	99.4780863164938
LC0558678	25.226	25-26	2.5651746127824	99.5878982812343
LC0595827	25.226	25-26	2.61822596404759	99.6850921273032
LC0219675	25.226	25-26	1.34713478291002	96.8752091000335
LC0395217	25.226	25-26	2.14795443093082	99.4780863164938
LC0451381	25.226	25-26	1.18012587516405	95
LC0470846	25.226	25-26	1.71079409993033	98.9857061560607
LC0473633	25.226	25-26	1.82698133691199	99.1564288822683
LC0171823	25.226	25-26	1.29578694025161	98.4074408645321
LC0439744	25.226	25-26	1.84806589540399	99.2668965286379
LC0623879	25.226	25-26	2.61519226737397	99.5845896147404
LC0409934	25.226	25-26	1.85107480522889	99.1569086651054
LC0913381	25.226	25-26	2.30246080791038	99.5845060983782
LC0975243	25.226	25-26	1.58489634413745	98.2825577502511
LC0462583	25.226	25-26	1.87783189149289	99.3773016404419
LC0181363	25.226	25-26	1.51481329499929	98.4041485446638
LC0693008	25.226	25-26	1.8499105583015	99.3668341708543
LC1022557	25.226	25-26	1.610979379923	98.8169448354447
LC0188121	25.226	25-26	1.21058602490516	96.4135162261626
LC0946117	25.226	25-26	1.23477029516092	95
LC0513136	25.226	25-26	1.01745072951054	95
LC0514096	25.226	25-26	1.92106189079028	99.1564288822683
LC0870544	25.226	25-26	1.75312324468171	98.5666923411808
LC0715338	25.226	25-26	1.85113599501157	99.4740368509213
LC0911269	25.226	25-26	1.11058971029925	95
LC0514872	25.226	25-26	1.78922805726734	98.346332808891
LC0933358	25.226	25-26	1.78189891935115	99.2659627953746
LC0803334	25.227	25-26	1.87903850523724	99.0894178300023
LC0221670	25.227	25-26	1.71323846154566	99.4780863164938
LC0366112	25.227	25-26	1.8147801457458	99.3743099006257
LC0617088	25.227	25-26	1.51719589794997	99.1732494309814
LC0708413	25.227	25-26	1.85817613798234	99.2663316582915
LC0559052	25.227	25-26	1.20139712432045	95.3675190788593
LC0729513	25.227	25-26	1.71138537909845	99.4739311084305
LC0906898	25.227	25-26	1.73909744611748	99.3734083902962
LC0984552	25.227	25-26	1.85223593941189	99.3665795294591
LC0557423	25.227	25-26	1.85763398515001	99.2635490242025
LC1040869	25.227	25-26	1.5864747785714	98.346332808891
LC0098641	25.227	25-26	1.44185217577329	98.4610237537638
LC0361186	25.227	25-26	1.63134228648393	98.4610237537638
LC0439272	25.227	25-26	2.26199994865183	99.4744418036354
LC0905356	25.227	25-26	1.58387859849863	98.1547838317538
LC0475420	25.227	25-26	1.97271184054707	99.2668965286379
LC0753917	25.227	25-26	1.01619735351244	95
LC0870012	25.227	25-26	1.07040732174012	95
LC0398634	25.227	25-26	1.93028664724552	99.6818699350345
LC0492968	25.227	25-26	1.93986854445951	99.4777893080708
LC0427875	25.227	25-26	1.11394335230684	95.5700871898055
LC0711244	25.227	25-26	1.50745106090197	98.8686571160798
LC0177715	25.227	25-26	1.31764554322116	97.6112412177986
LC0809851	25.227	25-26	1.45408227073109	98.346166722464
LC0819220	25.227	25-26	2.55463450621733	99.5678826248618
LC0911505	25.227	25-26	1.80502484442981	99.2661841576196
LC0941931	25.227	25-26	1.68877565527284	98.9688650820221
LC0197346	25.227	25-26	1.21058602490516	96.1324857811977
LC0479030	25.227	25-26	1.71197585435176	99.4744418036354
LC0728396	25.227	25-26	1.78922805726734	99.1556374602111
LC0837593	25.227	25-26	1.87903850523724	99.3732193732194
LC0263170	25.227	25-26	1.17522180034305	96.8618266978923
LC0563134	25.227	25-26	1.70671778233676	98.5170555350986
LC0706274	25.227	25-26	1.8342935124427	98.8680888114933
LC0777173	25.227	25-26	1.64884770837289	98.7579511215266
LC1021411	25.227	25-26	1.71416204609885	99.2662579153684
LC0353678	25.228	25-26	1.18497519069826	96.5473402475744
LC0272302	25.228	25-26	1.41497334797082	98.1933757109401
LC0362603	25.228	25-26	1.16790781000148	95
LC0141126	25.228	25-26	2.09408662708319	99.4779291188381
LC0628695	25.228	25-26	1.58229068271899	98.5674119694738
LC0929883	25.228	25-26	1.44669246637153	98.2785183200482
LC0931004	25.228	25-26	1.38273726576133	97.7004953809078
LC0151209	25.228	25-26	1.3003780648707	97.7015724322516
LC0361224	25.228	25-26	1.3727279408856	99.1234526597524
LC0415332	25.228	25-26	1.68313713148301	98.7587822014052
LC0515524	25.228	25-26	1.26670196688409	95
LC0794111	25.228	25-26	1.30835094858673	98.0677137403302
LC0217829	25.228	25-26	1.72875947516787	99.073268651723
LC0458683	25.228	25-26	1.50609895992844	97.1847487697921
LC0649338	25.228	25-26	1.10585067438514	95
LC0794821	25.228	25-26	1.57345182203549	98.740832524028
LC1003295	25.228	25-26	1.07554696139253	95
LC0380984	25.228	25-26	1.29490691060519	96.5607226497156
LC0412236	25.228	25-26	1.32221929473392	99.1757689472626
LC0804295	25.228	25-26	2.02275819423677	99.376571141277
LC0361690	25.228	25-26	1.33965015761368	97.9089996654399
LC0369490	25.228	25-26	1.2132520521964	97.4740715958515
LC0587933	25.228	25-26	1.00389116623691	95
LC0453164	25.228	25-26	1.54580175715928	99.0493087403341
LC0810865	25.228	25-26	1.2132520521964	97.5666086490829
LC1011137	25.228	25-26	1.04139268515822	95
LC0197311	25.228	25-26	1.16076856186113	95.7170581543197
LC0508603	25.228	25-26	1.12090281761453	95
LC0233563	25.228	25-26	1.36304759452109	97.8253596520575
LC0703732	25.228	25-26	2.25158955727578	99.5845896147404
LC0989033	25.228	25-26	1.86105624457687	99.3733453972722
LC0225366	25.228	25-26	1.33765889102614	97.751756440281
LC0374411	25.228	25-26	1.1044871113124	95
LC0613887	25.228	25-26	2.08041000715564	99.5879396984925
LC0630131	25.228	25-26	2.06933503478994	99.5845896147404
LC0649584	25.228	25-26	1.86457040685343	98.4365584198192
LC0796679	25.228	25-26	1.39375064034808	98.0704810397963
LC0499736	25.228	25-26	1.29490691060519	95
LC0128455	25.228	25-26	1.69460519893357	98.7587822014052
LC0431075	25.228	25-26	1	95
LC0130346	25.229	25-26	1.62859325585126	98.7580758544505
LC0269325	25.229	25-26	1.70960912107265	99.2639678822349
LC0345314	25.229	25-26	1.19948091486236	95.2760120441619
LC0396815	25.229	25-26	1.38916608436453	97.3067915690867
LC0714588	25.229	25-26	1.36754227352058	98.2124326314732
LC0817840	25.229	25-26	1.43136376415899	98.2006433453961
LC0779355	25.229	25-26	1.31132995230379	98.1553398058252
LC0840292	25.229	25-26	1.80407124888566	98.7579511215266
LC0438284	25.229	25-26	1.3701428470511	99.0693937669467
LC0700539	25.229	25-26	1.27806733088866	97.4615719500352
LC0878383	25.229	25-26	2.0240338979009	99.3534988108398
LC0245143	25.229	25-26	1.22167499707077	97.4097252434657
LC0575810	25.229	25-26	2.00371896382311	99.4807370184255
LC0802581	25.229	25-26	1.45453998496482	99.4771241830065
LC0892854	25.229	25-26	2.6512489308046	99.5843807608513
LC0162779	25.229	25-26	1.21616590228599	98.0863164938106
LC0404878	25.229	25-26	1.59835270986928	99.2673134827702
LC0551551	25.229	25-26	1.82898195400792	98.756077116513
LC0652520	25.229	25-26	1.79982283099332	99.2663316582915
LC0479156	25.229	25-26	1.76410137647623	99.2668965286379
LC0988873	25.229	25-26	1.39672227850377	98.4150918107492
LC0717576	25.229	25-26	1.57588031568065	98.6726998491704
LC1017898	25.229	25-26	1.57147590368194	98.6608637428858
LC0568903	25.229	25-26	2.32039557023647	99.4740368509213
LC0525483	25.229	25-26	1.23779499327392	95
LC0748760	25.229	25-26	1.32572085801941	98.0201005025126
LC0771428	25.229	25-26	1.75296986502908	99.1556091676719
LC0791067	25.229	25-26	1.4456042032736	98.9143546441496
LC0484105	25.229	25-26	1.72509452108147	99.1564288822683
LC0658957	25.229	25-26	1.31281182621209	95
LC0784811	25.229	25-26	2.0177426641615	99.1556091676719
LC0804297	25.229	25-26	2.17102399578572	99.4705803511594
LC0244485	25.229	25-26	1.83821922190763	99.2673134827702
LC0507417	25.229	25-26	1.55047295710656	99.2668965286379
LC0727395	25.229	25-26	2.08500499907665	99.376571141277
LC0882873	25.229	25-26	1.40157284567645	96.4502193496534
LC0169038	25.229	25-26	1.91492464820515	99.5884911341586
LC0352686	25.23	25-26	1.77793404883778	99.3743726998996
LC0692658	25.23	25-26	1.58012632541158	98.5369936391028
LC0984278	25.23	25-26	1.52348633234323	98.7579511215266
LC0246695	25.23	25-26	1.25115134317535	96.7447306791569
LC0664303	25.23	25-26	1.9000939015434	99.2870531530325
LC0757437	25.23	25-26	1.08278537031645	95
LC0765905	25.23	25-26	1.48358729696889	98.1514349820837
LC0437827	25.23	25-26	1.97927514759102	99.4777893080708
LC0566884	25.23	25-26	1.35717225772303	95
LC0676687	25.23	25-26	1.8316138553091	99.2663316582915
LC0152165	25.23	25-26	1.87702561586725	99.1569086651054
LC0520332	25.23	25-26	2.18596689276784	99.4744418036354
LC0563109	25.23	25-26	1.72835378202123	98.3464988619628
LC0851415	25.23	25-26	1.44279322593977	97.7736859725477
LC0494583	25.23	25-26	2.21066624430912	99.5877187101964
LC0501876	25.23	25-26	2.11069069727375	99.5715194322632
LC0530823	25.23	25-26	1.17695898058691	95
LC1039975	25.23	25-26	1.60916737430202	99.1554393726121
LC0881596	25.23	25-26	1.80780553227062	99.4705803511594
LC0253948	25.23	25-26	1.32283927268632	95.4012200844674
LC0559315	25.23	25-26	1.23754373814287	95.8189669601312
LC0623162	25.23	25-26	2.59412725135563	99.5879396984925
LC0663287	25.23	25-26	1.99519629159718	99.3735343383585
LC0270351	25.23	25-26	2.06471998444091	99.3777183004349
LC0882620	25.23	25-26	1.39846084960822	98.0113826581855
LC0913402	25.23	25-26	1.7822575736633	98.4566454636759
LC0206271	25.23	25-26	1.01452053875792	95
LC0238086	25.23	25-26	1.18412335423967	96.4938106390097
LC0343599	25.23	25-26	1.8355637516691	99.4774044420622
LC0477660	25.23	25-26	2.44981767972029	99.5882569544405
LC0796535	25.23	25-26	1.88649072517248	99.3732193732194
LC0130225	25.23	25-26	1.21245396104028	96.022080963533
LC0417731	25.23	25-26	1.17260293120986	96.4703914352626
LC0444062	25.23	25-26	1.17609125905568	97.3019114250326
LC0785321	25.23	25-26	1.07408468902824	95
LC0810726	25.23	25-26	1.56537550271407	99.1221015949605
LC0229700	25.23	25-26	1.28510702956681	97.7522076531978
LC0729470	25.23	25-26	1.50704587242733	98.9813697895724
LC0713776	25.23	25-26	1.84831230362728	99.1557788944724
LC0853668	25.23	25-26	2.28012289630231	99.5843807608513
LC0246374	25.23	25-26	1.33965015761368	97.601445154384
LC0432006	25.23	25-26	1.16196661636407	96.2395449983272
LC0739855	25.231	25-26	2.38133172245789	99.3768844221105
LC0972701	25.231	25-26	1.36754227352058	98.1891213389121
LC0541855	25.231	25-26	1.83448428533481	99.3740166705721
LC0631340	25.231	25-26	1.87005258169354	99.3735343383585
LC0874038	25.231	25-26	2.47230290857499	99.4739311084305
LC0574463	25.231	25-26	1.86272752831797	99.4773869346734
LC0707872	25.231	25-26	1.60691852594829	98.5035152326749
LC0756668	25.231	25-26	1.4224256763712	98.6809507867426
LC1011132	25.231	25-26	1.29797924415936	98.2961202423593
LC0276730	25.231	25-26	1.59262082132198	99.4747407159585
LC0530772	25.231	25-26	1.70757017609794	99.2668965286379
LC0647662	25.231	25-26	1.85333310500234	99.3735343383585
LC0672571	25.231	25-26	1.49899936358015	99.1557788944724
LC1034184	25.231	25-26	1.94586232448962	99.2629074948906
LC0251040	25.231	25-26	1.19700472802305	95
LC0776757	25.231	25-26	2.00298634085678	99.3734083902962
LC0655262	25.231	25-26	1.31217735643978	97.6034275003347
LC0693425	25.231	25-26	2.14854096086723	99.4737724149489
LC0151955	25.231	25-26	1.67651071028255	99.1569086651054
LC0459392	25.231	25-26	1.29578694025161	95
LC0519639	25.231	25-26	1.50745106090197	95
LC0875870	25.231	25-26	1.31764554322116	97.971208570472
LC0246526	25.231	25-26	1.4201208480857	98.7152893944463
LC0637462	25.231	25-26	1.41145134213794	98.2479061976549
LC0714851	25.231	25-26	2.34662676753156	99.5845060983782
LC0854521	25.231	25-26	1.51534389308838	98.346166722464
LC0161175	25.231	25-26	1.05076631123304	95
LC0268127	25.231	25-26	1.01619735351244	95
LC0376132	25.231	25-26	1.53516748511494	99.1100702576112
LC0825463	25.231	25-26	1.56169753265399	98.346166722464
LC0916331	25.231	25-26	1.28510702956681	95.4650423374276
LC0510495	25.231	25-26	2.28641155589598	99.5882569544405
LC0139253	25.231	25-26	1.52387647563813	98.3476050307734
LC0165659	25.231	25-26	1.34986008219233	98.0127132820341
LC0191359	25.231	25-26	1.50704587242733	97.6647708263633
LC0269901	25.231	25-26	1.33344727449675	98.0495148879224
LC0561609	25.231	25-26	1.37584643630916	98.2057376226024
LC0653833	25.231	25-26	1.63134228648393	99.3735343383585
LC0782344	25.231	25-26	1.31722734917642	98.0619895568349
LC0362606	25.231	25-26	1.44279322593977	98.3640013382402
LC0401298	25.231	25-26	1.40500466505037	98.1062000200756
LC0676399	25.231	25-26	1.75876054390998	99.2629815745394
LC0849493	25.231	25-26	1.26997967664532	96.4486544383452
LC0550925	25.231	25-26	1.94319763006893	99.1564288822683
LC0763878	25.231	25-26	1.49954962590515	98.346166722464
LC0229306	25.231	25-26	1.04960561259497	95
LC0755239	25.231	25-26	2.43252034135893	99.587732528909
LC0501241	25.232	25-26	1.66567478099389	99.2635490242025
LC0745600	25.232	25-26	1.48401496266756	98.1185135587546
LC0784744	25.232	25-26	1.27600198996205	97.9611650485437
LC0148041	25.232	25-26	1.74499667403856	98.9695550351288
LC0226972	25.232	25-26	1.17811325231463	96.4168618266979
LC0760790	25.232	25-26	1.25743856685981	96.3508536993639
LC0194222	25.232	25-26	1.17609125905568	97.3134827701572
LC0528198	25.232	25-26	2.01283722470517	99.2133364576708
LC0212913	25.232	25-26	1.05994188806195	95
LC0242791	25.232	25-26	1.13193929521042	96.1023753763801
LC0414408	25.232	25-26	1.17897694729317	95
LC0506861	25.232	25-26	1.43088094645289	98.5036655173568
LC0614199	25.232	25-26	1.17464119266045	97.1616012853126
LC0661046	25.232	25-26	2.38911290219226	99.3735343383585
LC0688425	25.232	25-26	1.67495294804857	99.4773869346734
LC0750708	25.232	25-26	1.862906213563	99.4739311084305
LC0941872	25.232	25-26	1.04610478724604	95
LC0398317	25.232	25-26	2.08475496317935	99.5884911341586
LC0561420	25.232	25-26	1.49429376866533	97.0251256281407
LC0093914	25.232	25-26	1.4519398693651	98.7587822014052
LC0176266	25.232	25-26	1.36754227352058	96.9086651053864
LC0395760	25.232	25-26	1.20790353038605	95.93174974908
LC0470013	25.232	25-26	1.67403400043125	99.1564288822683
LC0485428	25.232	25-26	1.2964457942064	99.139691360091
LC0953129	25.232	25-26	2.18252877527896	99.3767591475674
LC0615636	25.232	25-26	1.16613397030511	95
LC0230825	25.232	25-26	1.31365634661803	98.9795918367347
LC0423049	25.232	25-26	1.62695595143545	99.2673134827702
LC0462996	25.232	25-26	1.6746774678732	99.3740166705721
LC0911278	25.232	25-26	1.79476679794082	99.2659627953746
LC0447861	25.232	25-26	1.15866398081399	97.7316828370693
LC0481115	25.232	25-26	1.89696690193315	99.3662821888412
LC0980782	25.232	25-26	1.6564815157905	99.1489076531296
LC0099233	25.232	25-26	1.27943878828702	95.3091541755889
LC0240004	25.232	25-26	1.50650503240487	99.1067246570759
LC0276188	25.232	25-26	1.00130093302042	95
LC0400205	25.232	25-26	1.73774907389156	99.4747407159585
LC0532391	25.232	25-26	1.55339751012388	98.9822564445932
LC0567725	25.232	25-26	2.29477475221844	99.6817420435511
LC0587208	25.232	25-26	1.13481437032046	95.4947114740929
LC0401180	25.232	25-26	1.89817648349768	99.2635983263598
LC0418349	25.232	25-26	1.78753131612723	99.2673134827702
LC0506097	25.232	25-26	2.26488862612062	99.2668965286379
LC0131701	25.232	25-26	1.50215389287136	98.5580461692874
LC0228577	25.232	25-26	1.42357351973274	98.4576781532285
LC0429751	25.232	25-26	2.14532073891832	99.5884911341586
LC0758761	25.232	25-26	1.58602438238698	98.393036491463
LC0823768	25.232	25-26	1.92793468174118	98.9688650820221
LC0607693	25.233	25-26	1.77641058880734	98.7582005623243
LC0908466	25.233	25-26	2.13814474417949	99.3767591475674
LC0871455	25.233	25-26	1.53542071805617	97.8540341479746
LC0871607	25.233	25-26	2.42175195657594	99.5843807608513
LC0385241	25.233	25-26	1.44762309776029	99.1569086651054
LC0720712	25.233	25-26	1.67924614541386	99.4773869346734
LC0541278	25.233	25-26	1.84123429550604	99.4744418036354
LC0843229	25.233	25-26	1.98227123303957	99.2561318858062
LC0922968	25.233	25-26	1.58759872972124	99.1556091676719
LC0979269	25.233	25-26	1.72484908762939	98.6174806681619
LC0178912	25.233	25-26	1.14829409743475	96.5807962529274
LC0411866	25.233	25-26	1.5856862784525	99.4780863164938
LC0466961	25.233	25-26	1.73735169580371	99.2635490242025
LC0649743	25.233	25-26	1.41780372263988	98.8133547868061
LC0828323	25.233	25-26	1.28239550474253	97.7971208570472
LC0928623	25.233	25-26	1.50650503240487	98.1624046057036
LC0175469	25.233	25-26	2.12251077061032	99.4747407159585
LC0482868	25.233	25-26	1.40976410426635	96.1537174036756
LC0501311	25.233	25-26	1.33203427702752	97.8308171258327
LC0535155	25.233	25-26	2.02168535221571	99.1564288822683
LC0687167	25.233	25-26	1.18892848376085	96.1741866381042
LC0398190	25.233	25-26	1.8206611346436	99.4780863164938
LC0676720	25.233	25-26	1.43296929087441	99.001675041876
LC0700572	25.233	25-26	1.6652056284346	99.2663316582915
LC0366496	25.233	25-26	1.25285303097989	95
LC0696950	25.233	25-26	1.50514997831991	97.6703708662472
LC0734300	25.233	25-26	1.53186194909581	98.3193839973217
LC0636503	25.233	25-26	1.44090908206522	99.1489931986464
LC0795434	25.233	25-26	1.47407050321504	98.6608637428858
LC0883874	25.233	25-26	1.94354397715345	99.1556091676719
LC0984431	25.233	25-26	1.31217735643978	97.1774868584056
LC0986523	25.233	25-26	1.09516935143176	95
LC0122789	25.233	25-26	1.68430664607163	98.3472733355637
LC0204638	25.233	25-26	1.51401618040065	99.016393442623
LC0745632	25.233	25-26	1.13417710757677	95
LC1035452	25.233	25-26	1.63184946215982	98.0050876958094
LC0568623	25.233	25-26	1.19645254170339	98.3130271790066
LC0828317	25.233	25-26	1.6341748717626	97.8540341479746
LC0854791	25.233	25-26	1.50906804501716	97.4634767457445
LC0279135	25.233	25-26	1.41329976408125	98.531281365005
LC0999935	25.233	25-26	2.11474438754513	99.2661103850407
LC0850896	25.233	25-26	1.46952747918701	98.7397352103234
LC0817423	25.233	25-26	1.48015072527328	96.4381450207747
LC0962117	25.233	25-26	1.73319726510657	98.7582005623243
LC0240696	25.233	25-26	1.6182573448404	98.146537303446
LC0244307	25.233	25-26	2.05770413153403	99.5884911341586
LC0568822	25.233	25-26	1.25695815256093	95
LC0802371	25.233	25-26	1.51811894714315	97.8689183755529
LC0431398	25.234	25-26	1.04257551244019	95
LC0663978	25.234	25-26	2.1987945001756	99.4773869346734
LC0726240	25.234	25-26	1.80373017097454	99.4739311084305
LC0910000	25.234	25-26	1.71138537909845	99.1556091676719
LC0546199	25.234	25-26	1.54666602507018	98.1622200649416
LC0784768	25.234	25-26	1.43184604569873	98.1514349820837
LC0793493	25.234	25-26	1.92957217907655	99.3734083902962
LC0981441	25.234	25-26	2.20262452357898	99.3667068757539
LC0165133	25.234	25-26	1.91163693312944	99.3609902977584
LC0238602	25.234	25-26	1.37584643630916	98.4275677484108
LC0265029	25.234	25-26	1.53147891704226	98.5680829708933
LC0432806	25.234	25-26	2.05755200105453	99.2673134827702
LC0479674	25.234	25-26	2.2594505237165	99.3740166705721
LC0563981	25.234	25-26	1.38524868240322	97.5573029948135
LC0575032	25.234	25-26	1.25527250510331	96.8938278216629
LC0771542	25.234	25-26	1.61531865661148	98.9685543015974
LC0385242	25.234	25-26	1.5164031484474	99.1569086651054
LC0518930	25.234	25-26	2.24738399289026	99.4744418036354
LC0797318	25.234	25-26	1.86823286842246	99.4739311084305
LC0510336	25.234	25-26	2.31929348410528	99.4777893080708
LC0153750	25.234	25-26	1.12090281761453	95
LC0501319	25.234	25-26	1.49094120535679	98.165567569377
LC0722318	25.234	25-26	1.66010622172324	98.6778685232293
LC0693576	25.234	25-26	2.09864372581706	99.3768844221105
LC0266738	25.234	25-26	1.25017594808392	97.8822348611576
LC0521628	25.234	25-26	1.87384353322344	99.2635490242025
LC0737330	25.234	25-26	1.15136985024746	95
LC0773087	25.234	25-26	1.41329976408125	97.4963181148748
LC0866977	25.234	25-26	1.45803319249651	98.0482089052561
LC0900985	25.234	25-26	2.2438066897444	99.2661841576196
LC1024615	25.234	25-26	1.766264090652	98.7580758544505
LC0244033	25.234	25-26	1.55606115900953	99.2137838742054
LC0388434	25.234	25-26	1.42586014507784	99.163599866176
LC0614052	25.234	25-26	1.59184341122478	99.5845896147404
LC0837037	25.234	25-26	1.17114115102838	96.2470706394376
LC0846200	25.234	25-26	1.36567514045592	98.1218613993974
LC0957516	25.234	25-26	2.39369801666541	99.3731983642824
LC0408821	25.234	25-26	1.18412335423967	95.9150217464035
LC0516545	25.234	25-26	1.09760432887441	95
LC0938061	25.234	25-26	1.60916737430202	99.1388553813162
LC0157564	25.234	25-26	1.4291060083327	98.7587822014052
LC0620343	25.234	25-26	2.48388670717166	99.5878844736313
LC0679887	25.234	25-26	1.63938686901768	99.4772293153715
LC0680848	25.234	25-26	2.01861729251944	99.3735343383585
LC0582428	25.234	25-26	2.17055505852121	99.5845896147404
LC0350051	25.234	25-26	1.1034616220947	95
LC0657873	25.234	25-26	2.04465733323487	99.3735343383585
LC0728854	25.234	25-26	1.3732798932775	98.713309207881
LC0405453	25.235	25-26	1.89669152656288	99.367681498829
LC0444263	25.235	25-26	1.27806733088866	97.6145868183339
LC0750395	25.235	25-26	1.60691852594829	98.346166722464
LC0393289	25.235	25-26	1.12090281761453	95
LC0463309	25.235	25-26	1.35640832703898	97.8509021524454
LC0509299	25.235	25-26	1.78110883572947	99.2666755960354
LC0571474	25.235	25-26	1.4401216031878	98.6609982258227
LC0584953	25.235	25-26	1.84379319832591	99.3768844221105
LC0672800	25.235	25-26	1.69355108559591	99.2629815745394
LC0810036	25.235	25-26	1.78511619502192	99.1556091676719
LC0930680	25.235	25-26	1.95755940189748	99.3600053612116
LC0988334	25.235	25-26	2.38640977888191	99.3732823915812
LC0396213	25.235	25-26	1.83670379908973	99.0799598527936
LC0363277	25.235	25-26	1.76395182603332	99.2673134827702
LC0531218	25.235	25-26	1.57065967002153	99.4777893080708
LC0219657	25.235	25-26	1.33665982345442	97.4740715958515
LC0254669	25.235	25-26	1.55315454816963	98.3576398180359
LC0936872	25.235	25-26	1.19173039336286	95
LC0955907	25.235	25-26	1	95
LC0992489	25.235	25-26	1.61172330800734	99.1222780569514
LC1034812	25.235	25-26	1.24772783290972	95.5411240919894
LC0468688	25.235	25-26	1.66595602945396	99.1564288822683
LC0705242	25.235	25-26	1.59791447120253	99.1557788944724
LC0738882	25.235	25-26	1.25358028956218	95
LC0973187	25.235	25-26	1.67080228426094	98.346166722464
LC0425569	25.235	25-26	1.58793534863636	99.2639678822349
LC0448615	25.235	25-26	1.52621000384166	98.8852810229974
LC0480602	25.235	25-26	1.75891189239797	99.0727412713822
LC0677768	25.235	25-26	1.3727279408856	98.0486008836524
LC1021721	25.235	25-26	1.10822665637493	97.7705620459947
LC0224750	25.235	25-26	1.52621000384166	98.9093342254935
LC0493574	25.235	25-26	2.10390629808872	99.4777893080708
LC0548794	25.235	25-26	2.11630881465542	99.5882569544405
LC0674666	25.235	25-26	1.77568324902604	99.5845200201039
LC0952444	25.235	25-26	2.79985037376869	99.5845060983782
LC0189898	25.235	25-26	1.4224256763712	98.564737370358
LC0482838	25.235	25-26	1.34183005692051	98.7580758544505
LC0521840	25.235	25-26	1.87407574522303	99.1932514310581
LC0720378	25.235	25-26	1.48086892368717	98.6778685232293
LC1022744	25.235	25-26	1.90912794198926	99.155694039602
LC0448373	25.235	25-26	1.01994668167884	95
LC0518319	25.235	25-26	1.81954393554187	99.2668965286379
LC0910995	25.235	25-26	1.79337124891896	99.2661841576196
LC0385023	25.235	25-26	1.88001283836677	98.8691870190699
LC0426875	25.235	25-26	1.63588568528127	99.1569086651054
LC0866528	25.235	25-26	1.20978301484851	95
LC0987894	25.235	25-26	1.04020662757471	95
LC0657518	25.235	25-26	1.42061577062576	98.2059177935467
LC0452410	25.235	25-26	1.62859325585126	98.5672681016302
LC0512414	25.235	25-26	1.68529378138678	99.1560050907629
LC0389269	25.235	25-26	1.66435987455114	99.2606222816996
LC0466954	25.235	25-26	1.61752453488629	99.4744418036354
LC0715463	25.235	25-26	1.70139526901392	99.4739311084305
LC0800824	25.235	25-26	1.91771551655949	99.4739311084305
LC0856929	25.235	25-26	1.64620761220669	99.1551845519461
LC0918020	25.235	25-26	1.34044411484012	95.7603563176049
LC0211938	25.236	25-26	1.16226561429802	95
LC0456517	25.236	25-26	2.39710536174909	99.3773641750075
LC0523288	25.236	25-26	1.83007516642975	99.1564288822683
LC0832257	25.236	25-26	1.91518870517316	99.2659627953746
LC0178495	25.236	25-26	1.61204174464527	99.4780863164938
LC0479780	25.236	25-26	1.50933695801764	99.2635490242025
LC0841478	25.236	25-26	1.64865269513122	98.06494810847
LC0874701	25.236	25-26	1.4456042032736	95.5797222686967
LC0887869	25.236	25-26	2.00285692606112	99.2661841576196
LC0265916	25.236	25-26	1.54057971650445	98.5714285714286
LC0524393	25.236	25-26	1.49429376866533	95.1393780819161
LC0772941	25.236	25-26	1.54369563230924	98.5236022765316
LC0949091	25.236	25-26	2.32078997769881	99.5845896147404
LC0434230	25.236	25-26	1.48230176722344	98.9394446303111
LC0634297	25.236	25-26	1.81683763090204	98.6678270183425
LC0756016	25.236	25-26	1.26997967664532	98.4653531698164
LC0777602	25.236	25-26	1.94185912652537	99.5843807608513
LC0272911	25.236	25-26	1.3807537708039	97.6112412177986
LC0680553	25.236	25-26	1.77604707118178	99.1557788944724
LC0405229	25.236	25-26	2.47179027654519	99.5851455336233
LC0605899	25.236	25-26	1.86534090562458	99.1624790619766
LC1011396	25.236	25-26	1.2973227142053	96.8393209897211
LC0147467	25.236	25-26	1.7965049515533	98.8691870190699
LC0426795	25.236	25-26	1.63245729218472	99.2639678822349
LC0731636	25.236	25-26	1.22297644989339	97.9940390475872
LC0739929	25.236	25-26	1.84571801796666	99.4705803511594
LC0746004	25.236	25-26	1.26505378850401	96.1834616672246
LC0950102	25.236	25-26	1.88581337466049	99.3733453972722
LC0624518	25.236	25-26	2.26796915868509	99.5845896147404
LC0138771	25.236	25-26	2.20504187926137	99.4780863164938
LC0933047	25.236	25-26	1.8742498227784	98.7579511215266
LC0465858	25.236	25-26	1.88744850024995	99.4777893080708
LC0680835	25.236	25-26	2.54756550469261	99.5845896147404
LC1026684	25.236	25-26	1.30813737863804	96.5062579479285
LC0174781	25.236	25-26	1.47856649559384	98.3472733355637
LC0097649	25.236	25-26	1.40534636017571	98.0495148879224
LC0189607	25.236	25-26	1.00902574208691	95
LC0395793	25.236	25-26	2.00177696707744	99.4747407159585
LC0639677	25.237	25-26	1.78873385882771	99.4729244301205
LC0832750	25.237	25-26	1.40688067004912	97.4121191831269
LC0918710	25.237	25-26	1.89075625191822	98.6072982926013
LC0674815	25.237	25-26	1.22505069613805	96.6427901994912
LC0678608	25.237	25-26	1.35525990552738	96.9206051680278
LC0904072	25.237	25-26	1.40036527334994	95
LC0997203	25.237	25-26	2.12648857070037	99.587691069992
LC1008687	25.237	25-26	1.95250184786302	99.5878982812343
LC0476216	25.237	25-26	1.91328390176042	99.2635490242025
LC0229834	25.237	25-26	2.74453549430043	99.5884911341586
LC0262012	25.237	25-26	1.11159852488039	95.9049849447976
LC0398180	25.237	25-26	1.84229713432807	99.5851455336233
LC0629520	25.237	25-26	1.99396499819512	99.4739311084305
LC0741096	25.237	25-26	1.58092497567562	98.7582005623243
LC0935564	25.237	25-26	2.09701423117803	99.3734083902962
LC0981030	25.237	25-26	1.30621050816776	97.455896629063
LC0937821	25.237	25-26	1.19228861256812	95
LC0420430	25.237	25-26	1.34908316877959	98.2669789227166
LC0537091	25.237	25-26	1.66010622172324	99.2635490242025
LC0735807	25.237	25-26	1.68868672428412	99.373576309795
LC0838894	25.237	25-26	2.0119508660594	99.3734083902962
LC0852265	25.237	25-26	1.58681226944338	96.9023140551221
LC0866874	25.237	25-26	2.14485430725293	99.3700576330251
LC0940114	25.237	25-26	1.35449260058944	98.2859055908939
LC0453342	25.237	25-26	1.59604700754544	98.7246008100961
LC0680202	25.237	25-26	1.55750720190566	98.7583252451555
LC0787133	25.237	25-26	1.56253076886226	98.3732762083278
LC0837604	25.237	25-26	2.07950684482477	99.4772818657017
LC0410131	25.237	25-26	1.9429500700771	99.2639678822349
LC0821550	25.237	25-26	1.36040405472994	97.8801781588025
LC0179396	25.237	25-26	1.14829409743475	95
LC0681703	25.237	25-26	1.67052415778208	99.2361297239346
LC0153751	25.237	25-26	1.36229393796423	98.4108397457344
LC0251652	25.237	25-26	1.52035250408332	98.4610237537638
LC0346188	25.237	25-26	1.33284226699435	97.2131147540984
LC0640671	25.237	25-26	1.82393045512556	99.2663316582915
LC0239075	25.237	25-26	1.57507232571381	98.7822014051522
LC0244244	25.237	25-26	1.50133317864557	99.2673134827702
LC0911037	25.237	25-26	1.5278875659527	98.7579511215266
LC0361133	25.237	25-26	1.73239375982297	99.1556657508544
LC0240779	25.237	25-26	1.1034616220947	96.440281030445
LC0342497	25.237	25-26	1.15136985024746	96.4837738374038
LC0364105	25.237	25-26	1.20330491613848	95
LC0449344	25.237	25-26	2.33215557139555	99.3773641750075
LC0509526	25.237	25-26	1.72427586960079	99.2668965286379
LC0535003	25.237	25-26	2.03277987919124	99.1564288822683
LC0785451	25.237	25-26	1.16286299332193	97.0438567124205
LC0541090	25.237	25-26	1.83708315082319	99.4777893080708
LC0909598	25.237	25-26	1.27230584440209	97.8540341479746
LC0467414	25.238	25-26	1.17811325231463	96.0168697282099
LC0589424	25.238	25-26	1.69037330691606	99.2629815745394
LC0507056	25.238	25-26	1.74842062246757	99.2702440330733
LC0632347	25.238	25-26	1.17522180034305	96.0348000669232
LC0869905	25.238	25-26	1.99396499819512	99.2628334003485
LC0576529	25.238	25-26	2.2684609586848	99.4740368509213
LC0589733	25.238	25-26	2.34064237756071	99.6817420435511
LC0774789	25.238	25-26	1.80427576712909	99.2357968828557
LC0980914	25.238	25-26	1.59262082132198	99.1250125716585
LC0519203	25.238	25-26	2.36940141369662	99.3773641750075
LC0797447	25.238	25-26	1.46134843364798	97.9912956143288
LC0841113	25.238	25-26	1.82223348023884	99.5878568556494
LC0099534	25.238	25-26	1.17897694729317	95.1545977780752
LC0840716	25.238	25-26	1.1044871113124	95
LC1027040	25.238	25-26	2.45383795908304	99.5845478607565
LC0593921	25.238	25-26	1.85064623518307	99.5845896147404
LC0381306	25.238	25-26	1.25115134317535	98.4275677484108
LC0377789	25.238	25-26	1.70354929823823	99.2673134827702
LC0471036	25.238	25-26	1.28262211287806	96.2206674923844
LC0739861	25.238	25-26	1.27875360095283	97.2815533980583
LC0892447	25.238	25-26	1.16405529189345	95
LC0512884	25.238	25-26	1.77202816532485	99.0894787935594
LC0716910	25.238	25-26	1.14829409743475	95
LC0671054	25.238	25-26	1.32263271169222	97.6871067077253
LC1003186	25.238	25-26	1.39075852873872	97.606534328658
LC0397443	25.238	25-26	1.93996829055134	99.3743099006257
LC0434912	25.238	25-26	1.60465797204787	96.3800602208096
LC0537653	25.238	25-26	1.81384775422885	99.1564288822683
LC0709551	25.238	25-26	1.82542611776782	99.2629815745394
LC0807440	25.238	25-26	1.25358028956218	95.4759912999833
LC0920130	25.238	25-26	1.7346398389877	98.5637763642451
LC1028855	25.238	25-26	1.22685757028872	95.7553643758578
LC0229181	25.238	25-26	1.42061577062576	98.07962529274
LC0393405	25.238	25-26	1.84849701809037	99.5884911341586
LC0935493	25.238	25-26	1.6941662959332	99.1488506132297
LC1003640	25.238	25-26	1.89220594597577	98.861734181453
LC0534057	25.238	25-26	2.18605179052628	99.3740166705721
LC0635599	25.238	25-26	1.38524868240322	97.9950461909225
LC0710830	25.238	25-26	1.13321945673249	95
LC0822501	25.238	25-26	1.31132995230379	97.3819886173418
LC0243633	25.238	25-26	1.23223352111473	96.5005018400803
LC0885517	25.238	25-26	1.80522891420343	99.5811553411071
LC0354730	25.239	25-26	1.46284703583167	98.3472733355637
LC0716577	25.239	25-26	1.79434860389608	99.1732494309814
LC0843407	25.239	25-26	1.41145134213794	98.5692266452218
LC0271911	25.239	25-26	2.09895506043847	99.2673134827702
LC0467172	25.239	25-26	1.3912880485953	98.1063900970224
LC0821416	25.239	25-26	1.45591024038274	98.4566454636759
LC0259822	25.239	25-26	1	95
LC0996053	25.239	25-26	1.18892848376085	95
LC0153422	25.239	25-26	1.40500466505037	98.98293743727
LC0497362	25.239	25-26	2.36601181736129	99.2635490242025
LC0617463	25.239	25-26	1.73980959902136	98.778283572098
LC0754061	25.239	25-26	1.44310645673727	96.5115500502176
LC0944699	25.239	25-26	1.26670196688409	98.2591228657516
LC0282520	25.239	25-26	1.49094120535679	98.4136546184739
LC0187061	25.239	25-26	2.03398636523961	99.3743099006257
LC0791738	25.239	25-26	2.04910167820856	99.4705803511594
LC1008626	25.239	25-26	1.40568778667278	97.941078004687
LC0256143	25.239	25-26	2.15250238046113	99.5882293863613
LC0442445	25.239	25-26	1.7670073639498	99.4747407159585
LC0474214	25.239	25-26	2.32395300754292	99.4744418036354
LC0096215	25.239	25-26	1.48671377598249	99.2638201044037
LC0404216	25.239	25-26	1.07809415040641	95
LC0509355	25.239	25-26	1.06258198422816	95
LC0912053	25.239	25-26	1.60129931019434	99.1553544494721
LC1025487	25.239	25-26	1.23223352111473	95.4755371126431
LC0279805	25.239	25-26	1.62930764007375	99.2673134827702
LC0483494	25.239	25-26	1.85859734499469	99.2635490242025
LC0569821	25.239	25-26	1.49136169383427	98.4268309010577
LC0983908	25.239	25-26	1.59835270986928	97.2511467505943
LC0432795	25.239	25-26	1.23223352111473	98.9160254265641
LC0432958	25.239	25-26	1.93049056530627	99.4744418036354
LC0791415	25.239	25-26	1.49858620881752	99.1991690121968
LC0742637	25.239	25-26	2.00238207493276	99.5839065803161
LC0769568	25.239	25-26	2.21130746666895	99.5845060983782
LC0717227	25.239	25-26	2.11464433890228	99.4740368509213
LC0999497	25.239	25-26	1.10002573010786	95
LC0221236	25.239	25-26	1.53186194909581	98.6617597858816
LC0742894	25.239	25-26	1.8285310066451	99.4772818657017
LC0989582	25.24	25-26	1.47055748521727	96.6401177966669
LC0426102	25.24	25-26	2.02881516984689	99.3777183004349
LC0949919	25.24	25-26	1.78972169398092	98.346166722464
LC0479829	25.24	25-26	1.22505069613805	97.7210360752292
LC0693250	25.24	25-26	2.03454824709847	99.4737724149489
LC0176279	25.24	25-26	1.35256838617931	98.2335229173637
LC0470400	25.24	25-26	1	95
LC0196571	25.24	25-26	1.38183679999834	99.2271662763466
LC0268052	25.24	25-26	2.17617810926733	99.4747407159585
LC0454236	25.24	25-26	1.2291697025391	97.2115288052757
LC0805768	25.24	25-26	1.69688037168276	98.8707947996247
LC0211491	25.24	25-26	1.46657107238635	99.016393442623
LC0846572	25.24	25-26	1.3040594662176	98.1252092400402
LC0948001	25.24	25-26	1.70731463358871	98.34533578965
LC0224161	25.24	25-26	1.78411781646292	99.2673134827702
LC0217324	25.24	25-26	1.63938686901768	99.2639678822349
LC0673311	25.24	25-26	1.38952046584638	99.0117584000536
LC0153264	25.24	25-26	1.20466251174822	95
LC0483660	25.24	25-26	1.44901531634779	96.2946846967466
LC0502870	25.24	25-26	1.63918755993575	98.5671242048878
LC0687767	25.24	25-26	2.02649240705284	99.3735343383585
LC0916746	25.24	25-26	1.3714373174041	98.1620354871108
LC1042327	25.24	25-26	1.58838376837873	98.2023901181669
LC0174653	25.24	25-26	1.6736658762457	98.7587822014052
LC0617420	25.24	25-26	1.36698297597785	95
LC0658977	25.24	25-26	2.23969979668666	98.8686571160798
LC0773213	25.24	25-26	1.40976410426635	96.6243595325006
LC0945080	25.24	25-26	1.86723171451889	98.7579511215266
LC0522694	25.24	25-26	1.00603795499732	95
LC0567546	25.24	25-26	1.2792105126014	97.0946579194002
LC0940797	25.24	25-26	2.65570495396516	99.5845060983782
LC1013101	25.24	25-26	2.32285992338326	99.5845478607565
LC0536514	25.24	25-26	1.29797924415936	97.2182238141466
LC0813590	25.24	25-26	1.43584436598444	95.179109474389
LC1041947	25.24	25-26	1.98132017325911	99.2661841576196
LC0379705	25.24	25-26	1.04139268515822	95
LC0483990	25.24	25-26	1.66304097489397	99.2635490242025
LC0125243	25.24	25-26	1.29424571613812	97.7149548343928
LC0431045	25.24	25-26	1.19089171692217	95
LC0543600	25.24	25-26	1.81063570027554	99.2635490242025
LC0986062	25.24	25-26	1.88490859416261	98.8685435008201
LC0556336	25.241	25-26	2.60710100938937	99.3773641750075
LC0797732	25.241	25-26	1.46089784275655	99.3633561184828
LC0982513	25.241	25-26	1.93277807006055	99.1556091676719
LC0238525	25.241	25-26	1.15259407792747	95
LC0478131	25.241	25-26	1.4401216031878	98.316205268972
LC0481578	25.241	25-26	1.12872228433843	95
LC0650453	25.241	25-26	1.59073040579269	97.3959030660062
LC0867424	25.241	25-26	1.13193929521042	95.1953961456103
LC0356317	25.241	25-26	1.82872432713879	99.3743726998996
LC0140387	25.241	25-26	1.95597622224833	99.4780863164938
LC0421197	25.241	25-26	1.67080228426094	99.2639678822349
LC0584753	25.241	25-26	1.7976829349149	99.1557788944724
LC0624858	25.241	25-26	2.35512572498769	99.4740368509213
LC0906565	25.241	25-26	1.37966803403365	98.3011660635304
LC0777293	25.241	25-26	1.16613397030511	95
LC0791706	25.241	25-26	1.67080228426094	99.0282803913685
LC0896934	25.241	25-26	1.2143138974244	95
LC0981743	25.241	25-26	1.50542132758328	98.0214261801138
LC0256980	25.241	25-26	1.45347123372294	99.2673134827702
LC0680522	25.241	25-26	1.63968566124268	99.2629815745394
LC0931206	25.241	25-26	1.12417805547468	95
LC0416440	25.241	25-26	1.44451320633404	98.2067581130813
LC0707336	25.241	25-26	1.7594411971337	99.4740368509213
LC0977424	25.241	25-26	1.31175386105575	97.1845602758528
LC0617942	25.241	25-26	1.75427186868346	99.1221015949605
LC0256442	25.241	25-26	1.30835094858673	99.0297758447641
LC0450584	25.241	25-26	1.55509444857832	99.1899039266227
LC0353573	25.241	25-26	1.33485568961729	97.571094011375
LC0401676	25.241	25-26	1.7199938263676	99.1569086651054
LC0434757	25.241	25-26	1.49526674438781	98.1666109066578
LC0456117	25.241	25-26	1.61108573341487	99.1564288822683
LC0735474	25.241	25-26	1.43296929087441	97.9448386664882
LC0369479	25.241	25-26	1.52257463269118	99.1569086651054
LC0357952	25.241	25-26	1.83403901815947	99.4747407159585
LC0925758	25.241	25-26	1.91698004732038	99.2661841576196
LC0493064	25.241	25-26	1.95196858449291	99.4777893080708
LC0583813	25.241	25-26	2.28849515177356	99.6816460574378
LC0688711	25.241	25-26	1.71658757767569	99.3768844221105
LC0990091	25.241	25-26	1.79239168949825	98.346332808891
LC0183551	25.241	25-26	1.884851982746	99.4747407159585
LC0445575	25.241	25-26	1.33000770087276	98.1298093007695
LC0499469	25.241	25-26	1.81967551999429	98.4199779064707
LC0258357	25.241	25-26	1.34849957028384	97.9018872975505
LC0694254	25.241	25-26	1.40449161775869	98.5975364841344
LC0712599	25.241	25-26	1.22865695810894	96.458695943232
LC0191077	25.242	25-26	1.07554696139253	95
LC0173627	25.242	25-26	1.21616590228599	97.751756440281
LC0612388	25.242	25-26	2.4065061167858	99.5845896147404
LC0345925	25.242	25-26	1.27323283404305	96.3842526005954
LC0387633	25.242	25-26	1.76648720623969	99.2673134827702
LC0415889	25.242	25-26	1.60053729436447	99.2639678822349
LC0512602	25.242	25-26	2.16088851614497	98.9689686338834
LC0852801	25.242	25-26	1.92464104741716	99.4739311084305
LC0257916	25.242	25-26	1.51215053692203	99.0565406490465
LC0274421	25.242	25-26	1.91418443342325	99.3743099006257
LC0677116	25.242	25-26	1.59295357154787	97.6168161735172
LC0905526	25.242	25-26	1.58523506336578	98.5670762328836
LC0268912	25.242	25-26	1.16286299332193	95.939391912232
LC0412012	25.242	25-26	1.6698745024898	99.2673134827702
LC0447431	25.242	25-26	1.07040732174012	95
LC0476857	25.242	25-26	2.1293998361359	99.584909450005
LC0196582	25.242	25-26	1.20221577580113	95
LC0531931	25.242	25-26	1.28194193344082	96.6601967739776
LC1024360	25.242	25-26	1.56820172406699	97.6942641054816
LC0514196	25.242	25-26	1.20978301484851	95.8369587042367
LC0370880	25.242	25-26	1.19948091486236	96.9287387085982
LC0447329	25.242	25-26	2.21319889172361	99.4710942991999
LC0673063	25.242	25-26	1.78908691508803	98.4569554157183
LC0405953	25.242	25-26	2.12988315534062	97.9257276681164
LC0441642	25.242	25-26	1.23477029516092	95
LC0505596	25.242	25-26	1.7199938263676	99.2635490242025
LC0813829	25.242	25-26	1.92251786024461	99.3734083902962
LC0438033	25.242	25-26	1.01619735351244	95
LC0532625	25.242	25-26	1.40329214515825	98.5137080306631
LC0940395	25.242	25-26	2.33811769147686	99.4772818657017
LC0409188	25.242	25-26	1.47957531017499	99.2639678822349
LC0453086	25.242	25-26	1.65021035466036	99.1535630645701
LC0475069	25.242	25-26	1.55545721720465	99.4742834181623
LC0573427	25.242	25-26	1.27943878828702	97.7138840540902
LC0704248	25.242	25-26	1.93161040636296	99.3735343383585
LC0776000	25.242	25-26	1.24772783290972	95
LC0438609	25.242	25-26	1.80475260215046	99.2673134827702
LC0564829	25.242	25-26	1.19755621315354	95.3704013657818
LC0485496	25.242	25-26	1.84788099744538	99.2635490242025
LC0513189	25.242	25-26	1.96590691549519	99.2635490242025
LC0704840	25.242	25-26	1.48600518636224	99.2628334003485
LC0920255	25.242	25-26	1.99939156171909	99.3667068757539
LC0649019	25.242	25-26	1.47114496516063	99.0694872138171
LC0805843	25.242	25-26	1.28891960566173	97.4850138977261
LC0871944	25.242	25-26	1.69749088717106	98.346166722464
LC0940669	25.242	25-26	2.0134271270707	98.7780381653833
LC0659252	25.243	25-26	2.16527401031123	99.3735343383585
LC0716760	25.243	25-26	2.27685226384427	99.5845060983782
LC0678206	25.243	25-26	1.24699069924155	96.4787789530058
LC0997073	25.243	25-26	1.67760695272049	98.7781608810632
LC0193702	25.243	25-26	1.23829706787539	97.7785212445634
LC0716711	25.243	25-26	1.24004977211265	95
LC0802950	25.243	25-26	1.67052415778208	98.8349514563107
LC0540718	25.243	25-26	1.78951020409025	98.4668429685669
LC0567378	25.243	25-26	1.3356584522893	98.0617949318783
LC0507990	25.243	25-26	1.56537550271407	98.7746903247405
LC0428184	25.243	25-26	1.55376169839	98.7621278019405
LC0784417	25.243	25-26	1.58410497039945	99.2628334003485
LC0448560	25.243	25-26	1.78582791999587	99.2668965286379
LC0678862	25.243	25-26	1.83884909073726	99.2663316582915
LC0357692	25.243	25-26	1.34242268082221	99.1468718634995
LC0467095	25.243	25-26	1.8318697742805	99.3773641750075
LC0959755	25.243	25-26	1.06892761168207	95
LC0462360	25.243	25-26	1.23401081758718	95.9595621464198
LC0872306	25.243	25-26	1.95674454528269	99.4672295938882
LC0953052	25.243	25-26	1.5487578285737	98.924406915963
LC1001533	25.243	25-26	1.87806198129001	98.7780381653833
LC0370782	25.243	25-26	1.47231754631684	98.678487788558
LC0147197	25.243	25-26	1.01199311465926	95
LC0483079	25.243	25-26	1.33000770087276	96.9136009105212
LC0497505	25.243	25-26	1.92992956008459	99.0325712181569
LC1032836	25.243	25-26	1.82393045512556	99.2628334003485
LC0378889	25.243	25-26	1.68806369694634	99.2673134827702
LC0559733	25.243	25-26	1.12515582958053	95
LC0603768	25.243	25-26	1.53109554687003	98.0251707055831
LC0846274	25.243	25-26	1.90156729002845	98.9688650820221
LC0862623	25.243	25-26	1.91051768551727	99.2628334003485
LC0874664	25.243	25-26	2.76948071721623	99.5845060983782
LC0174455	25.243	25-26	1.73655584716264	99.5851455336233
LC0516183	25.243	25-26	2.49411283292587	99.4777893080708
LC0779171	25.243	25-26	1.69810054562339	98.4566454636759
LC0794353	25.243	25-26	2.33483560152636	99.4739311084305
LC0758388	25.243	25-26	1.6598211580557	99.1553544494721
LC0795170	25.243	25-26	1.16196661636407	95
LC0122514	25.244	25-26	1.46657107238635	98.6617597858816
LC0501129	25.244	25-26	1.6871721045948	99.2635490242025
LC0514256	25.244	25-26	2.23954972084047	99.3740795287187
LC0552514	25.244	25-26	2.3689559453455	99.2635490242025
LC0746648	25.244	25-26	1.37584643630916	97.556567144196
LC0948948	25.244	25-26	1.59791447120253	98.6166471277843
LC0429727	25.244	25-26	1.12417805547468	95.2258280361325
LC0613464	25.244	25-26	2.15375390645519	99.5845896147404
LC0874002	25.244	25-26	2.3459811218263	96.6387679946435
LC0936154	25.244	25-26	1.34713478291002	95.3780246996218
LC0500141	25.244	25-26	1.69705489227257	98.1622200649416
LC0556703	25.244	25-26	1.87285524470481	99.2635490242025
LC0934063	25.244	25-26	1.95104594813582	99.4739311084305
LC0638669	25.244	25-26	1.51719589794997	98.3063328424153
LC0712478	25.244	25-26	1.36623612371829	98.6310081670906
LC1024488	25.244	25-26	1.1044871113124	95
LC0480380	25.244	25-26	2.08091495885663	99.584909450005
LC0613924	25.244	25-26	2.55229093382477	99.5879396984925
LC0625736	25.244	25-26	1.46284703583167	98.3398045253715
LC0660737	25.244	25-26	1.78189891935115	98.8686571160798
LC0194345	25.244	25-26	1.58012632541158	98.7587822014052
LC0130084	25.244	25-26	1.67559505638675	98.4610752400388
LC0144944	25.244	25-26	1.0640834359636	95
LC0474561	25.244	25-26	1.85715150268749	99.1564288822683
LC0500258	25.244	25-26	1.55966727838806	96.1001573327085
LC0505795	25.244	25-26	2.09317644969625	99.4744418036354
LC0536542	25.244	25-26	2.79471802938024	99.5882569544405
LC0621324	25.244	25-26	1.57863920996807	98.3464988619628
LC0749483	25.244	25-26	1.55108386518578	98.3029856741197
LC0245367	25.244	25-26	1.48798633112939	98.4108397457344
LC0504682	25.244	25-26	1.22788670461367	95
LC0635736	25.244	25-26	1.61352470285365	98.835536222185
LC0748382	25.244	25-26	1.41380251676935	98.5636801928485
LC0398275	25.244	25-26	2.00697919057428	99.581799933088
LC0517508	25.244	25-26	2.56447668477371	99.5882569544405
LC0567469	25.244	25-26	2.08371756389895	99.4740368509213
LC0671003	25.244	25-26	1.14395111642396	95
LC0138810	25.244	25-26	1.43023635341151	98.6617597858816
LC0212037	25.244	25-26	1.83626080285849	99.2671663766564
LC0504783	25.244	25-26	2.28463373316459	99.4777893080708
LC0519455	25.244	25-26	2.20387562327733	99.4777893080708
LC0858107	25.244	25-26	1.4401216031878	98.3456682629517
LC0176533	25.244	25-26	1.76752689940838	99.4747407159585
LC0247887	25.244	25-26	1.3541084391474	95
LC0384973	25.244	25-26	2.17868923977559	99.3743726998996
LC0456702	25.244	25-26	1.39619934709574	98.3028152512302
LC1043988	25.244	25-26	1.82698133691199	98.7714658721923
LC0828329	25.244	25-26	1.61384182187607	98.1557102691123
LC0969339	25.244	25-26	1.57426282970703	98.5033649178023
LC0876656	25.244	25-26	1.30770992340481	95.445723464061
LC0274494	25.244	25-26	1.91871166538232	99.367681498829
LC0097931	25.245	25-26	1.19755621315354	95
LC0225909	25.245	25-26	1.1296898921993	95
LC0760781	25.245	25-26	1.53428000520508	99.2592592592593
LC0954144	25.245	25-26	1.22865695810894	96.3843321057918
LC0367887	25.245	25-26	1.93606111660999	99.4747407159585
LC0253183	25.245	25-26	2.02234587626988	99.5884911341586
LC0958236	25.245	25-26	2.24802233641235	99.4738782212392
LC0411990	25.245	25-26	1.87903850523724	99.4713951154232
LC0493252	25.245	25-26	1.53186194909581	99.4577042814582
LC0494672	25.245	25-26	1.37966803403365	96.217319987949
LC0592066	25.245	25-26	2.07110842178245	99.5879396984925
LC0426808	25.245	25-26	1.76447502743441	99.2639678822349
LC0736196	25.245	25-26	1.83231726992226	99.3768844221105
LC0511484	25.245	25-26	1.40157284567645	97.7310755638846
LC0532982	25.245	25-26	2.3450991461329	99.4811368125063
LC0649579	25.245	25-26	2.11829780133278	99.5845896147404
LC0967842	25.245	25-26	1.2610248339924	95
LC0187161	25.245	25-26	1.46908529912312	98.9623430962343
LC0435297	25.245	25-26	1.10105935490812	95
LC0451191	25.245	25-26	1.53147891704226	97.8910722056707
LC0483658	25.245	25-26	1.98118413739835	99.2635490242025
LC0639372	25.245	25-26	1.30770992340481	97.25532199759
LC0686939	25.245	25-26	1.56336240948661	98.7582005623243
LC0864896	25.245	25-26	1.05076631123304	95
LC0373314	25.245	25-26	1.45301239112146	97.3703579792573
LC0430856	25.245	25-26	1.20978301484851	97.7249916359987
LC0744114	25.245	25-26	1.76469906379837	99.1557788944724
LC0386960	25.245	25-26	1.5856862784525	98.6617597858816
LC0415360	25.245	25-26	1.58994960132571	97.2853408405389
LC0608170	25.245	25-26	1.58681226944338	99.5845896147404
LC0944431	25.245	25-26	1.92941892571429	99.3734083902962
LC0995551	25.245	25-26	1.34439227368511	98.1389744276342
LC0128826	25.245	25-26	1.27091163941048	95.480093676815
LC0276266	25.245	25-26	1.35545152012652	98.4677149548344
LC0795237	25.245	25-26	2.12453682830128	98.8720042843754
LC0122869	25.245	25-26	1.44075170047919	98.4610237537638
LC0162332	25.245	25-26	1.38201704257487	98.457987690661
LC0506107	25.245	25-26	1.16996817399689	95
LC0662220	25.245	25-26	1.66661156841903	98.8653099477842
LC0816542	25.245	25-26	1.11394335230684	95
LC1028691	25.245	25-26	1.66539335027971	98.566980279238
LC0253406	25.245	25-26	1.36884450682582	98.5212445633991
LC0727005	25.245	25-26	1.32654066851656	97.7507029053421
LC0543800	25.245	25-26	1.90960951049017	99.2635490242025
LC0350582	25.245	25-26	1.73183042028816	99.4747407159585
LC0522296	25.245	25-26	1.91907809237607	99.5715050883771
LC0689944	25.245	25-26	1.93434692673826	99.3735343383585
LC1000297	25.245	25-26	1.7928817453854	95
LC0525373	25.246	25-26	1.30168094929358	97.1981387875339
LC0557464	25.246	25-26	2.17046707638594	98.7882033943695
LC0779939	25.246	25-26	2.06490702715964	99.3734083902962
LC0979808	25.246	25-26	2.29662131991633	99.3667068757539
LC0281157	25.246	25-26	1.13545069934551	95.0730842559454
LC0169071	25.246	25-26	2.36361197989214	99.5851455336233
LC0507058	25.246	25-26	1.05346260492546	95
LC0522427	25.246	25-26	1.2610248339924	98.3664178355036
LC0991040	25.246	25-26	1.75404238678544	99.1523436191242
LC0506612	25.246	25-26	1.61637047229127	97.8575254418854
LC0662320	25.246	25-26	1.81544491624435	99.3634840871022
LC0959770	25.246	25-26	2.10520351571034	98.7780381653833
LC0272124	25.246	25-26	1.81517913013942	99.4780863164938
LC0677163	25.246	25-26	1.89226160691554	99.4739311084305
LC0528978	25.246	25-26	2.4445756229024	99.4777893080708
LC0551550	25.246	25-26	2.00225247992054	99.3773433315479
LC0439841	25.246	25-26	1.95259873452977	99.2668965286379
LC0775827	25.246	25-26	1.38827886345964	97.4869320466425
LC0872516	25.246	25-26	1.09131515969722	95
LC0963528	25.246	25-26	1.47304880508854	98.7098287590898
LC0500165	25.246	25-26	1.53756725715268	96.8804391484804
LC0822896	25.246	25-26	1.30254737248749	97.3819886173418
LC0363992	25.246	25-26	1.97644168937884	99.5884911341586
LC0775587	25.246	25-26	2.07313156494099	99.2661841576196
LC0169586	25.246	25-26	1.77099920516394	99.3743726998996
LC0466299	25.246	25-26	1.89998456254939	99.2668965286379
LC0630098	25.246	25-26	2.52968695377292	99.5845896147404
LC0629684	25.246	25-26	2.04836410527989	99.2629815745394
LC0731774	25.246	25-26	1.38453261549425	99.0954773869347
LC0198571	25.246	25-26	1.19948091486236	97.0291067246571
LC0495018	25.246	25-26	1.90102217324808	99.4777893080708
LC0643183	25.246	25-26	1.52659770910345	98.3464988619628
LC0841539	25.246	25-26	1.61626540528171	99.2561318858062
LC0978012	25.246	25-26	2.91794116088858	99.584464327603
LC0750412	25.246	25-26	1.41027096425218	98.051948051948
LC0998522	25.246	25-26	2.11280601726688	99.3667705297015
LC0463018	25.246	25-26	1.11727129565576	98.1521775516353
LC0459364	25.246	25-26	1.78753131612723	99.2673134827702
LC0187790	25.247	25-26	1.11727129565576	95.3864168618267
LC0181157	25.247	25-26	1.00902574208691	95
LC0498975	25.247	25-26	1.10687054447865	95
LC0709459	25.247	25-26	1.2610248339924	95
LC0910173	25.247	25-26	1.50023647482564	98.1821225309675
LC0167343	25.247	25-26	1.77085201164214	99.5884911341586
LC0464737	25.247	25-26	1.70466518545453	98.7413383322733
LC0529704	25.247	25-26	1.56761444273084	98.7647708633214
LC0856953	25.247	25-26	1.06069784035361	95
LC0548168	25.247	25-26	1.62500360101486	99.3773641750075
LC0848798	25.247	25-26	1.26670196688409	95
LC0278748	25.247	25-26	1.50745106090197	96.9555035128806
LC0583144	25.247	25-26	1.74554320199802	99.2663316582915
LC0818288	25.247	25-26	1.3451776165427	97.9611650485437
LC0992368	25.247	25-26	2.4361308294297	99.4739839849901
LC0151423	25.247	25-26	1.58297192910481	98.2101037136166
LC0154634	25.247	25-26	1.3285834497142	97.4205419872867
LC0735521	25.247	25-26	1.83626080285849	99.3734083902962
LC0812287	25.247	25-26	1.29950729870049	96.4515480498593
LC0972837	25.247	25-26	2.13573674350947	99.4672295938882
LC0541114	25.247	25-26	1.46493642912173	98.4668429685669
LC0671461	25.247	25-26	1.87087189506774	99.3735343383585
LC0163735	25.247	25-26	1.43408963841789	98.2000669120107
LC0376465	25.247	25-26	1.25285303097989	98.2067581130813
LC0499408	25.247	25-26	1.93125440641641	99.3773641750075
LC0199051	25.247	25-26	1.01199311465926	95
LC0929333	25.247	25-26	1.74091507648128	98.5671242048878
LC0419748	25.247	25-26	1.76087463805219	99.2639678822349
LC0723387	25.247	25-26	1.19893186993221	96.4285714285714
LC0370114	25.247	25-26	2.28330122870355	99.4780863164938
LC0526162	25.247	25-26	1.6306312440205	95.9164546793413
LC0851457	25.247	25-26	1.84806589540399	99.2594826430773
LC0916672	25.247	25-26	1.6200318951263	98.6776029460998
LC0164123	25.247	25-26	1.67320528177905	99.4780863164938
LC0899820	25.247	25-26	1.79954730712562	99.2626110273169
LC0967322	25.247	25-26	2.47323873085695	99.5878982812343
LC1013098	25.247	25-26	2.1054420548017	99.3768217911348
LC0130404	25.247	25-26	1.05230909964732	95
LC0459784	25.247	25-26	1.76596642478571	99.2668965286379
LC0470082	25.247	25-26	1.38021124171161	95.6214641984401
LC0497289	25.247	25-26	1.98023069139103	99.3740166705721
LC0792430	25.247	25-26	1.2626883443017	97.4656846334115
LC0193204	25.247	25-26	1.27160930137883	99.1803278688525
LC0501449	25.247	25-26	1.76834205864453	99.0191812004151
LC0895413	25.247	25-26	1.10002573010786	95
LC0101588	25.247	25-26	1.27806733088866	97.6547340247574
LC0247897	25.247	25-26	1.34576569311449	97.0357979257277
LC0485793	25.247	25-26	2.0920184707528	99.3740166705721
LC0454188	25.247	25-26	1.32428245529769	96.6227071897175
LC0705507	25.247	25-26	1.60691852594829	99.2663316582915
LC0472174	25.248	25-26	1.43632170013973	97.8308171258327
LC0890321	25.248	25-26	1.263399331334	98.4749455337691
LC0195467	25.248	25-26	1.46239799789896	98.9628638340582
LC0199134	25.248	25-26	1.5232260419657	98.7587822014052
LC0425522	25.248	25-26	1.24254142829838	97.4138507862161
LC0627886	25.248	25-26	1.86952506285723	99.3735343383585
LC0802536	25.248	25-26	1.41664050733828	97.5252000937678
LC1020408	25.248	25-26	1.57783634129274	98.7580758544505
LC0168222	25.248	25-26	1.31785448933147	97.0525259284042
LC0468445	25.248	25-26	1.15350998930084	95
LC0218102	25.248	25-26	1.44762309776029	98.7721646035463
LC0443464	25.248	25-26	1.15654915133178	96.277575067787
LC0175946	25.248	25-26	1.61857102812013	99.1569086651054
LC0489052	25.248	25-26	1.15044940946088	97.1144511766478
LC0750778	25.248	25-26	1.23350376034113	96.6595260409693
LC0531538	25.248	25-26	2.04774201818064	99.3773641750075
LC0541918	25.248	25-26	1.34439227368511	98.37646034881
LC0626502	25.248	25-26	1.47304880508854	99.3735343383585
LC0769050	25.248	25-26	1.35717225772303	98.0950786742551
LC0832077	25.248	25-26	1.47114496516063	95.7168212718931
LC0607231	25.248	25-26	2.37151117073	99.5845896147404
LC0470784	25.248	25-26	1.89542254603941	99.2668965286379
LC0720305	25.248	25-26	1.13417710757677	95
LC0782094	25.248	25-26	1.54444013731769	98.2959491128222
LC0398657	25.248	25-26	1.43136376415899	98.309906291834
LC0636823	25.248	25-26	1.47712125471966	99.07202680067
LC0195971	25.248	25-26	1.26670196688409	95
LC0350967	25.248	25-26	1.50229052791477	98.9588581024349
LC0398106	25.248	25-26	1.9066582176716	99.4780863164938
LC0543542	25.248	25-26	1.83840827849419	99.2635490242025
LC0978825	25.248	25-26	1.81497968376076	99.3734083902962
LC0409922	25.248	25-26	2.72737043347266	99.5851455336233
LC0807677	25.248	25-26	1.56820172406699	96.9072164948454
LC0567814	25.248	25-26	2.30472742938363	99.4740368509213
LC0905035	25.248	25-26	1.00902574208691	95
LC0502531	25.248	25-26	2.11280601726688	99.4744418036354
LC0751546	25.248	25-26	1.97271184054707	99.5879396984925
LC0932998	25.248	25-26	1.89746213801306	99.1553544494721
LC0450905	25.248	25-26	1.42439155441028	98.7580758544505
LC0507925	25.248	25-26	1.13321945673249	95
LC0607009	25.248	25-26	2.23431476801268	99.5845896147404
LC0482598	25.249	25-26	1.27392678010053	97.0809761322934
LC0267608	25.249	25-26	1.7240299729356	98.3606557377049
LC0423914	25.249	25-26	1.21879799811174	95.7464609618152
LC0714205	25.249	25-26	1.97345114402493	99.3667068757539
LC0924276	25.249	25-26	1.61531865661148	98.760219809677
LC0134386	25.249	25-26	1.66096029177608	99.0331214452994
LC0198272	25.249	25-26	1.78483117812447	99.5884911341586
LC0278485	25.249	25-26	1.17551181336345	97.7818668450987
LC0478956	25.249	25-26	1.86189269039145	99.2659381913253
LC0517922	25.249	25-26	1.57737689191701	97.7772570548656
LC0615955	25.249	25-26	2.600166689408	99.5845896147404
LC0824166	25.249	25-26	1.64008373137312	98.6608637428858
LC0349917	25.249	25-26	1.05461305455689	95
LC0356735	25.249	25-26	1.0618293072947	95
LC0417837	25.249	25-26	1.76922958173659	99.3710270993643
LC0581923	25.249	25-26	1.78038932847095	99.1557788944724
LC0725876	25.249	25-26	1.57863920996807	98.5674119694738
LC0846300	25.249	25-26	1.26834391395106	96.0550550885771
LC0994162	25.249	25-26	1.28035069304601	97.1053776394606
LC0513212	25.249	25-26	1.51027684441735	98.8718910052556
LC1037035	25.249	25-26	1.30168094929358	95
LC0173573	25.249	25-26	1.99166900737995	99.5851455336233
LC0228800	25.249	25-26	2.04532297878666	99.5851455336233
LC0508159	25.249	25-26	1.8760445502461	99.3606266528303
LC0625116	25.249	25-26	1.19089171692217	95.8662471549069
LC0176074	25.249	25-26	1.47813342810052	99.1569086651054
LC0563303	25.249	25-26	2.08062648692181	99.2663316582915
LC0641996	25.249	25-26	1.87034537108096	99.5879396984925
LC0736797	25.249	25-26	1.46493642912173	98.3029856741197
LC0424234	25.249	25-26	1.72468538823736	99.3743726998996
LC0701704	25.249	25-26	1.6698745024898	98.6778685232293
LC0470021	25.249	25-26	1.91179659043725	99.3740166705721
LC0476258	25.249	25-26	1.223236273103	95.0055233823185
LC0484500	25.249	25-26	1.53147891704226	99.2668965286379
LC0527377	25.249	25-26	1.83231726992226	99.2635490242025
LC0141029	25.249	25-26	1.32919441508845	97.8119772499164
LC0664501	25.249	25-26	1.29269900304393	97.2620163341813
LC0436683	25.249	25-26	1.87806198129001	99.3740166705721
LC0472484	25.249	25-26	1.77865763194736	97.8509021524454
LC0519725	25.249	25-26	2.14989620715876	99.4744418036354
LC0782745	25.249	25-26	1.39427652676782	98.5302979578172
LC0973132	25.249	25-26	1.77966862720715	98.6541680616003
LC0982713	25.249	25-26	1.5449357658815	98.3292597180835
LC0693856	25.249	25-26	1.59944637572528	98.7582005623243
LC0914030	25.249	25-26	1.97298922685535	99.3667068757539
LC0361053	25.249	25-26	2.01485642004451	99.4780863164938
LC0466618	25.249	25-26	1.99060521142392	99.3740166705721
LC0612407	25.249	25-26	1.87863667302652	98.7715892355068
LC0143084	25.25	25-26	1.47465325336206	99.2673134827702
LC0638627	25.25	25-26	1.91892109009134	98.6611326817512
LC0713467	25.25	25-26	1.64483232882564	99.2663316582915
LC1019256	25.25	25-26	1.81987282195055	99.3734083902962
LC0423068	25.25	25-26	1.64512739925839	99.0766142522583
LC0141676	25.25	25-26	1.11958577496178	95
LC0229019	25.25	25-26	2.64065035162742	99.5884911341586
LC0253890	25.25	25-26	1.75495958772171	99.3777183004349
LC0899478	25.25	25-26	1.51811894714315	98.1246441847225
LC1022626	25.25	25-26	1.33000770087276	96.7289406722914
LC0650726	25.25	25-26	1.2559957267224	98.3866648815102
LC0695170	25.25	25-26	1.20790353038605	96.4218770919802
LC1010077	25.25	25-26	1.31238894937059	95
LC0392825	25.25	25-26	1.1430148002541	95
LC0536328	25.25	25-26	1.84379319832591	99.3773641750075
LC0629440	25.25	25-26	1.73639650227664	99.1557788944724
LC0427064	25.25	25-26	1.31069331234336	98.5178989628638
LC0591371	25.25	25-26	1.86723171451889	99.1557788944724
LC0153491	25.25	25-26	1.3151303171836	97.6915356306457
LC0427156	25.25	25-26	1.79504537042112	99.2639678822349
LC0474684	25.25	25-26	1.38863396935179	95
LC0513549	25.25	25-26	2.16781928987713	99.3740166705721
LC0369258	25.25	25-26	1.56169753265399	99.0699230511877
LC0684057	25.25	25-26	1.76522136630498	99.4740368509213
LC0774100	25.25	25-26	1.62889956442061	99.1556091676719
LC0928482	25.25	25-26	2.38351017587249	99.4739311084305
LC0377908	25.25	25-26	1.04139268515822	95
LC0515546	25.25	25-26	1.57818060962778	98.7580758544505
LC0527539	25.25	25-26	1.80922292168942	99.2668965286379
LC0430444	25.25	25-26	1.21165440055318	95.9083305453329
LC0530990	25.25	25-26	1.48742121135947	98.701168279048
LC0581429	25.25	25-26	1.47755533219898	98.111122274691
LC0661204	25.25	25-26	1.43136376415899	98.3464988619628
LC0800998	25.25	25-26	1.38827886345964	97.8678537956888
LC0347515	25.25	25-26	1.87285524470481	99.3777183004349
LC0468087	25.25	25-26	1.49996186559619	99.3773641750075
LC0527032	25.25	25-26	1.09131515969722	95
LC0791450	25.25	25-26	1.40157284567645	99.1221015949605
LC1032886	25.25	25-26	1.15259407792747	95
LC0245823	25.25	25-26	1.07040732174012	95
LC0278653	25.25	25-26	1.46701581843844	97.2699899631984
LC0648254	25.25	25-26	1.46805179145424	99.2182519711458
LC0723047	25.251	25-26	1.46568021159828	99.3740166705721
LC0807094	25.251	25-26	1.87186470208819	99.3734083902962
LC0948810	25.251	25-26	1.20330491613848	95
LC0610056	25.251	25-26	2.26081049106698	99.4740368509213
LC0635913	25.251	25-26	2.55263171924408	99.5845896147404
LC0664309	25.251	25-26	2.25309558584903	99.5845896147404
LC0651475	25.251	25-26	1.13417710757677	97.3323068683893
LC0671723	25.251	25-26	1.18412335423967	97.3601340033501
LC0753598	25.251	25-26	1.52840243795362	98.3464988619628
LC0444748	25.251	25-26	1.01325866528352	95
LC0571913	25.251	25-26	1.82451632800721	99.3773641750075
LC0251914	25.251	25-26	1.70466518545453	99.2639678822349
LC0861173	25.251	25-26	1.50133317864557	98.1252092400402
LC0972274	25.251	25-26	2.17623599976087	99.3667068757539
LC0822076	25.251	25-26	1.59944637572528	95
LC0985394	25.251	25-26	1.38952046584638	97.8504704188569
LC0218638	25.251	25-26	1.03181227133037	95
LC0254611	25.251	25-26	1.24772783290972	96.6242890598863
LC0429937	25.251	25-26	1.470116353151	98.4677149548344
LC0502057	25.251	25-26	1.24944296144258	96.6190205202022
LC0680898	25.251	25-26	1.46805179145424	99.1553544494721
LC0146818	25.251	25-26	1.55291145021651	99.220475075276
LC0937219	25.251	25-26	2.32496115303735	99.5845060983782
LC0864529	25.251	25-26	1.8483738838446	99.3767591475674
LC0484188	25.251	25-26	1.44762309776029	99.2267264754126
LC0863216	25.251	25-26	1.81271286676537	99.3734083902962
LC0887327	25.251	25-26	1.68850880765652	98.346166722464
LC1029096	25.251	25-26	1.69836156605511	99.1546177328995
LC0863147	25.251	25-26	1.94156112023607	99.3734083902962
LC0976664	25.251	25-26	1.61679048632972	98.5671242048878
LC0161592	25.251	25-26	1.15563963375978	95
LC0616726	25.251	25-26	1.31217735643978	97.5799973222654
LC0720546	25.251	25-26	1.19755621315354	95.7926094524033
LC0722191	25.251	25-26	1.01325866528352	95
LC0910387	25.251	25-26	1.73158876518674	99.2661841576196
LC0438132	25.251	25-26	1.18497519069826	95.7272392679091
LC0613555	25.251	25-26	2.23859803426436	99.5879258936648
LC0768775	25.251	25-26	1.07040732174012	95
LC0796533	25.251	25-26	1.86272752831797	98.8680888114933
LC0814856	25.251	25-26	1.97215653585949	99.3331993030425
LC0831545	25.251	25-26	2.00757709830434	99.2661103850407
LC0159893	25.251	25-26	1.49899936358015	99.1535630645701
LC0373140	25.251	25-26	1.28420506770179	96.0685247766587
LC0677093	25.251	25-26	1.24526583945746	95.812692462177
LC0519524	25.252	25-26	2.02869322839392	99.2707322784598
LC0261155	25.252	25-26	1.32899085544943	97.8621612579458
LC0579016	25.252	25-26	2.08678679562662	99.5879396984925
LC0631448	25.252	25-26	1.73511963408187	99.5845896147404
LC0718651	25.252	25-26	1.39427652676782	96.463614748334
LC0979724	25.252	25-26	2.1098821431991	99.4739839849901
LC0391163	25.252	25-26	1.64107731332537	99.2639678822349
LC0535591	25.252	25-26	2.02432144214157	99.2635490242025
LC1010989	25.252	25-26	1.66548718078281	98.3998928798581
LC0403052	25.252	25-26	1.07809415040641	95
LC0743654	25.252	25-26	1.38916608436453	99.07202680067
LC0149070	25.252	25-26	1.06781451116184	95
LC0693706	25.252	25-26	1.5762261374496	98.7582005623243
LC0922852	25.252	25-26	1.20601587676334	95
LC0409973	25.252	25-26	1.58365210854204	98.350618936099
LC0781719	25.252	25-26	1.92572452693606	98.7813860060261
LC0184117	25.252	25-26	1.54912592675811	98.4610237537638
LC0165539	25.252	25-26	1.36436335461573	98.1398461023754
LC0483103	25.252	25-26	1.54752857645978	99.1564288822683
LC0726808	25.252	25-26	2.1300119496719	99.4739311084305
LC0800021	25.252	25-26	2.01615551195145	98.8473394987267
LC0960035	25.252	25-26	1.9178204819937	99.3727778895821
LC1026760	25.252	25-26	1.26670196688409	95.3704013657818
LC0374026	25.252	25-26	1.99206726002767	99.2673134827702
LC0491089	25.252	25-26	1.75747194776567	99.4777893080708
LC0517529	25.252	25-26	2.3182512102012	99.5882569544405
LC0547000	25.252	25-26	2.3296825692971	99.4777893080708
LC0122875	25.252	25-26	1.4201208480857	98.859150217464
LC0354951	25.252	25-26	1.4437322414016	99.1569086651054
LC0377953	25.252	25-26	1.25695815256093	98.7587822014052
LC0652063	25.252	25-26	1.31722734917642	97.131476770652
LC0438004	25.252	25-26	1.66539335027971	99.3740166705721
LC0706077	25.252	25-26	2.03686832998106	99.4740368509213
LC0828811	25.252	25-26	1.71625382589604	98.5698975149039
LC0174517	25.252	25-26	1.40449161775869	98.0260956841753
LC0142393	25.252	25-26	1.27323283404305	97.1896955503513
LC0481025	25.252	25-26	2.72866214336964	99.5882569544405
LC0245886	25.252	25-26	1.1034616220947	95
LC0712904	25.252	25-26	2.27641584465345	99.3735343383585
LC0563562	25.253	25-26	1.75876054390998	99.1564288822683
LC0666943	25.253	25-26	1.04139268515822	95
LC0790051	25.253	25-26	1.66567478099389	99.2227805695142
LC1043425	25.253	25-26	1.57345182203549	99.4337789392569
LC0352824	25.253	25-26	1.74842062246757	99.1569086651054
LC0467914	25.253	25-26	1.68939766282128	99.2334214842835
LC0475866	25.253	25-26	1.35276119172383	99.1095638201721
LC0890437	25.253	25-26	1.84048248721344	99.2594826430773
LC0247282	25.253	25-26	1.50474263627169	98.5677954758399
LC0506968	25.253	25-26	2.06032002868829	99.5882569544405
LC0690371	25.253	25-26	1.98186389099135	98.8720042843754
LC0134198	25.253	25-26	1.67842732243387	99.2642632599826
LC0496590	25.253	25-26	2.16136800223497	99.2233789709771
LC0570442	25.253	25-26	1.17522180034305	95.0461909224796
LC0696070	25.253	25-26	1.22245633667925	97.2218503146338
LC0910065	25.253	25-26	1.04020662757471	95
LC0243980	25.253	25-26	1.09025805293132	95
LC0566241	25.253	25-26	2.48674209553399	99.5879396984925
LC0817917	25.253	25-26	1.98009431378529	99.2659627953746
LC0349642	25.253	25-26	1.41730558324453	96.2433933230749
LC0364826	25.253	25-26	1.52621000384166	98.5714285714286
LC0746160	25.253	25-26	1.32715451240943	96.0227653163709
LC0464836	25.253	25-26	1.14921911265538	95
LC0506337	25.253	25-26	2.19359761029809	99.3740166705721
LC0921733	25.253	25-26	1.68618923424402	98.8684298627385
LC0961101	25.253	25-26	1.79504537042112	99.1556091676719
LC0626828	25.253	25-26	1.39005149645899	97.7640915785246
LC0727313	25.253	25-26	1.8348020540487	99.4773869346734
LC0279004	25.253	25-26	1.39005149645899	96.7146202743392
LC0472038	25.253	25-26	1.04139268515822	95
LC0794090	25.253	25-26	1.98690603138072	99.4772818657017
LC0403374	25.253	25-26	1.54319858563765	99.4780863164938
LC0458781	25.253	25-26	1.50064806337191	97.9814548254276
LC0592910	25.253	25-26	2.76237842931196	99.6850921273032
LC0663629	25.253	25-26	2.36185999248929	99.4773869346734
LC0149492	25.253	25-26	1.50555693866382	99.0130478420877
LC0565583	25.253	25-26	2.32250872792151	99.5845896147404
LC0849221	25.253	25-26	1.11058971029925	95
LC0477237	25.253	25-26	2.37252538245156	99.5614769189569
LC0492165	25.253	25-26	1.19645254170339	95.4708264988451
LC0646799	25.253	25-26	1.77063112777781	99.3668341708543
LC0365781	25.253	25-26	1.08170727009735	95.7678153228505
LC0474174	25.253	25-26	2.01152815385754	99.3740166705721
LC0880953	25.253	25-26	1.38667728396084	97.4479516453996
LC0261028	25.253	25-26	1.10002573010786	95
LC0717113	25.254	25-26	1.01199311465926	95
LC0749405	25.254	25-26	1.21192108430851	95
LC0912673	25.254	25-26	1.75534118381155	98.7579511215266
LC1028257	25.254	25-26	1.72566666031418	99.2662579153684
LC0257636	25.254	25-26	1.00732095292274	95
LC0824672	25.254	25-26	2.07961532352694	99.4739311084305
LC0497610	25.254	25-26	1.88677264305444	95
LC0389201	25.254	25-26	1.62148786458063	98.9059886249582
LC0508771	25.254	25-26	1.4437322414016	98.773211771804
LC0613874	25.254	25-26	2.40008878473204	99.4773869346734
LC0864059	25.254	25-26	1.75511226639507	99.5845060983782
LC0437032	25.254	25-26	1.60724050383174	99.1569086651054
LC0523318	25.254	25-26	1.2559957267224	95
LC0551961	25.254	25-26	2.01803440270453	99.2635490242025
LC0806789	25.254	25-26	2.07678603350808	99.4739311084305
LC0939302	25.254	25-26	1.48458452928284	95.8852700710361
LC0143089	25.254	25-26	2.29998643613447	99.4780863164938
LC0362847	25.254	25-26	1.30059548388996	97.3609201569364
LC0857723	25.254	25-26	2.34775921793047	99.4672295938882
LC0187233	25.254	25-26	1.45040308615537	98.3138173302108
LC0229356	25.254	25-26	1.05076631123304	95
LC0241236	25.254	25-26	1.28735377271475	96.5005018400803
LC0861115	25.254	25-26	1.40688067004912	95
LC0897854	25.254	25-26	1.73102437981569	98.346166722464
LC0095958	25.254	25-26	1.27114431794908	98.8190030110405
LC0111032	25.254	25-26	1.5649026725292	99.2639678822349
LC0936339	25.254	25-26	1	95
LC0997143	25.254	25-26	1.457730548246	98.346166722464
LC0811760	25.254	25-26	2.15642799231805	99.4772818657017
LC0864891	25.254	25-26	1.31281182621209	97.4188148644125
LC0971208	25.254	25-26	1.75258617874041	98.5674119694738
LC0860254	25.254	25-26	1.54912592675811	98.346166722464
LC0999362	25.254	25-26	1.27160930137883	95.934007094572
LC0424929	25.254	25-26	1.74468406327689	99.5884911341586
LC0458981	25.254	25-26	1.98150148814825	99.3765502446873
LC0466706	25.254	25-26	1.48742121135947	98.9621346546587
LC0743573	25.254	25-26	1.26764098234592	97.3691257196412
LC0952947	25.254	25-26	1.79393000677268	98.4568004552606
LC0895988	25.254	25-26	1.31217735643978	96.5015065282893
LC0209724	25.255	25-26	1.20790353038605	96.6878554700569
LC0280096	25.255	25-26	1.21058602490516	96.6183898049972
LC0220401	25.255	25-26	1.20221577580113	96.8283706925393
LC0508963	25.255	25-26	1.65523450703429	99.1965989354936
LC0511487	25.255	25-26	1.66614342729156	98.5672681016302
LC0718741	25.255	25-26	1.60314437262018	99.1556091676719
LC0166218	25.255	25-26	1.25767857486918	96.0053529608565
LC0639613	25.255	25-26	1.92438267720197	99.3735343383585
LC0167564	25.255	25-26	1.16790781000148	95.7310137169622
LC0361844	25.255	25-26	1.22063101944809	95.6674473067916
LC0533694	25.255	25-26	1.05230909964732	95.2044709189479
LC0753523	25.255	25-26	1.64246452024212	98.5674119694738
LC0279170	25.255	25-26	1.3096301674259	95
LC0413649	25.255	25-26	1.84035705920336	99.2673134827702
LC0428410	25.255	25-26	1.65953590715422	99.3743726998996
LC0511090	25.255	25-26	1.63377134608256	99.4744418036354
LC0715665	25.255	25-26	1.65848838130902	98.6772043802954
LC0269005	25.255	25-26	1.16196661636407	96.1893609902978
LC0770736	25.255	25-26	1.51441492058037	97.5460328088383
LC0594451	25.255	25-26	1.9158217876204	99.4740368509213
LC0670950	25.255	25-26	1.26197619139781	97.5097067880573
LC0673276	25.255	25-26	1.37712404234646	96.8101486142723
LC0140838	25.255	25-26	1.46775605124403	99.2639678822349
LC0643346	25.255	25-26	1.41346741298582	98.3464988619628
LC0649504	25.255	25-26	2.42041786928632	99.5879396984925
LC0435433	25.255	25-26	1.07298474462793	95
LC0454755	25.255	25-26	1.23223352111473	97.9586373067398
LC0192960	25.255	25-26	1.43520710324075	99.2639678822349
LC0165764	25.255	25-26	1.23044892137827	96.2495817999331
LC0518857	25.255	25-26	1.90503992807621	99.3740166705721
LC0933667	25.255	25-26	2.01063911673663	99.2661841576196
LC0178792	25.255	25-26	1.01452053875792	95
LC0371011	25.255	25-26	1.50893352605003	98.9628638340582
LC1023679	25.255	25-26	1.3807537708039	98.6308706859037
LC0268711	25.256	25-26	1.66501782541247	98.5680829708933
LC0471398	25.256	25-26	1.52659770910345	96.4687374481189
LC0535313	25.256	25-26	1.90216612927105	99.3773641750075
LC0642123	25.256	25-26	1.68448629218873	99.2662579153684
LC1011469	25.256	25-26	1.80263691808281	99.2093007672463
LC0411773	25.256	25-26	1.15866398081399	95
LC0438592	25.256	25-26	1.88744850024995	99.2639678822349
LC0454596	25.256	25-26	1.80263691808281	99.2625863109204
LC0988222	25.256	25-26	1.77691900284205	99.3768217911348
LC0353458	25.256	25-26	1.41730558324453	99.2639678822349
LC0496732	25.256	25-26	2.11760269169008	99.2635490242025
LC0256799	25.256	25-26	1.25911584418507	97.9391790170954
LC0359503	25.256	25-26	1.01199311465926	95
LC0638628	25.256	25-26	1.57182524904083	97.9444258453298
LC0707285	25.256	25-26	1.54319858563765	98.1005025125628
LC0746601	25.256	25-26	1.6028193424327	99.2661841576196
LC0763529	25.256	25-26	1.36229393796423	98.3954711419288
LC0199020	25.256	25-26	1.58838376837873	98.4677149548344
LC0488172	25.256	25-26	1.65417654187796	98.6609982258227
LC0912161	25.256	25-26	1.89053279192774	98.5671242048878
LC0673172	25.256	25-26	1.60508946188158	98.4569554157183
LC0346739	25.256	25-26	1.90047637138926	99.4747407159585
LC0482235	25.256	25-26	2.30237422607558	99.3740166705721
LC0484607	25.256	25-26	1.24303804868629	98.3831553576808
LC0534284	25.256	25-26	2.23274206272074	99.3773641750075
LC0710154	25.256	25-26	1.49665293925092	98.503815771857
LC0862225	25.256	25-26	1.49762064978129	98.3456682629517
LC0431838	25.256	25-26	1.78017324364259	98.8457678153228
LC0465635	25.256	25-26	1.92080138182565	99.4710942991999
LC0586369	25.256	25-26	1.51000851294023	99.212730318258
LC0725249	25.256	25-26	2.19356980032262	99.4740368509213
LC0788467	25.256	25-26	1.67430988894148	99.3633561184828
LC0182228	25.256	25-26	1.13956426617585	95.0083640013382
LC0444749	25.256	25-26	1.29950729870049	96.1738024302882
LC0807038	25.256	25-26	2.2871744603745	99.2661841576196
LC0935040	25.256	25-26	1.00302947055362	95
LC0148132	25.256	25-26	1.22968184231768	95.955168952827
LC0267751	25.256	25-26	1.82295224054748	99.2637461932332
LC0579290	25.256	25-26	1.83537345247001	99.1557788944724
LC0772248	25.256	25-26	1.02201573981772	95
LC0739433	25.256	25-26	1.02036128264771	95
LC0406857	25.256	25-26	1.31889771462749	95
LC0643534	25.256	25-26	2.08600370561838	99.4740368509213
LC0670499	25.256	25-26	1.54057971650445	99.1557788944724
LC0829633	25.256	25-26	1.50064806337191	99.2120968282706
LC0975761	25.256	25-26	1.24944296144258	96.8158837512974
LC0388170	25.256	25-26	1.84142204440236	99.3777183004349
LC0464318	25.256	25-26	1.67126543294716	99.3740166705721
LC0479339	25.256	25-26	1.61384182187607	99.2635490242025
LC0743119	25.256	25-26	1.42683645380351	98.3308195072901
LC0639810	25.257	25-26	1.69757803365111	99.2663316582915
LC0540946	25.257	25-26	2.05979053957396	99.4811368125063
LC0678183	25.257	25-26	1.34103863167752	96.0469942428705
LC0175470	25.257	25-26	2.22326224687663	99.3743726998996
LC0487552	25.257	25-26	1.26599637049508	95
LC0488726	25.257	25-26	1.57737689191701	97.0508485923744
LC0131923	25.257	25-26	1.80570470443386	99.3777183004349
LC0226565	25.257	25-26	1.10822665637493	95
LC0344425	25.257	25-26	1.81895131164017	99.0699230511877
LC0462717	25.257	25-26	1.67430988894148	99.2635490242025
LC0645620	25.257	25-26	1.75442478927726	98.5703284561556
LC0696354	25.257	25-26	1.78311713749047	99.2662579153684
LC0148288	25.257	25-26	1.67997269427742	97.661425225828
LC0369574	25.257	25-26	1.24846371755103	96.9856139176982
LC0480481	25.257	25-26	1.98846977020988	99.584909450005
LC0529501	25.257	25-26	1.66304097489397	98.7714658721923
LC0714802	25.257	25-26	2.43506359016507	99.5441595441595
LC0743340	25.257	25-26	1.65619406217919	97.8726968174204
LC0381175	25.257	25-26	1.63558426631123	99.2673134827702
LC0779676	25.257	25-26	1.64581511829664	98.3394710411784
LC0574738	25.257	25-26	2.16548174282216	99.4807370184255
LC0687068	25.257	25-26	2.05080494781346	99.2663316582915
LC0734262	25.257	25-26	1.87145617402295	99.2663316582915
LC1032165	25.257	25-26	1.17695898058691	95
LC0851771	25.257	25-26	1.06520612805431	95
LC0916067	25.257	25-26	1.0640834359636	95
LC0540431	25.257	25-26	1.5952757118021	99.260201519767
LC0650815	25.257	25-26	1.27323283404305	97.4762351051011
LC0918168	25.257	25-26	1.14983469671578	95
LC0475282	25.257	25-26	1.21801004298436	97.30887669032
LC0505563	25.257	25-26	2.88156153439898	99.4744418036354
LC0514100	25.257	25-26	1.86905561870191	99.1564288822683
LC0792277	25.257	25-26	1.87765924411161	99.4773869346734
LC0583973	25.257	25-26	2.08802971784271	99.5879396984925
LC0724657	25.257	25-26	1.45984464238821	96.8028121861399
LC0206072	25.257	25-26	1.41262852054438	99.1569086651054
LC0377702	25.257	25-26	1.44932409309873	98.1532285045166
LC0391582	25.257	25-26	1.01452053875792	95
LC0391953	25.257	25-26	1.70104963072914	99.3743726998996
LC0445236	25.257	25-26	1.06145247908719	95
LC0489929	25.257	25-26	1.07809415040641	95
LC0782689	25.257	25-26	1.06145247908719	95
LC0158167	25.257	25-26	1.02489596010748	96.94881231181
LC0277949	25.257	25-26	1.23779499327392	98.4643693542991
LC0481380	25.257	25-26	1.91089108864453	99.4744418036354
LC0606754	25.257	25-26	2.50183946903895	99.2663316582915
LC0650597	25.257	25-26	1.4291060083327	98.6611326817512
LC0347963	25.258	25-26	1.78060530583897	98.8691870190699
LC0497926	25.258	25-26	2.15433266124231	99.4744418036354
LC0523903	25.258	25-26	2.23959975188504	99.3773641750075
LC0556473	25.258	25-26	2.09763901554684	99.3740166705721
LC0179927	25.258	25-26	1.30319605742049	98.4610237537638
LC0894300	25.258	25-26	1.77865763194736	99.2628334003485
LC0904088	25.258	25-26	1.80291048941904	95
LC0905395	25.258	25-26	1.09377178149873	95
LC0499872	25.258	25-26	1.18582535961296	95
LC0553113	25.258	25-26	2.07492609712396	99.2635490242025
LC0557449	25.258	25-26	2.24350931262678	99.3740166705721
LC0229554	25.258	25-26	1.61108573341487	98.4610237537638
LC0610319	25.258	25-26	2.57981788166994	99.5845896147404
LC0828249	25.258	25-26	1.49803472368703	97.6276638520306
LC0871135	25.258	25-26	1.12872228433843	95
LC0452119	25.258	25-26	2.38424585781998	99.4744418036354
LC0461123	25.258	25-26	2.3301701754283	99.4777893080708
LC0806644	25.258	25-26	1.73925580326851	99.3667068757539
LC0101692	25.258	25-26	1.10105935490812	95
LC0422750	25.258	25-26	1.64581511829664	95.6741385078622
LC0473974	25.258	25-26	1.56193576331378	99.2133364576708
LC0933561	25.258	25-26	1.99383286661399	99.3662396888203
LC0165429	25.258	25-26	1.24004977211265	98.2703245232519
LC0459087	25.258	25-26	2.09461086303214	99.4777893080708
LC0479201	25.258	25-26	1.37199091146491	99.025876209286
LC0522351	25.258	25-26	1.66773305253327	99.3706691661367
LC0571177	25.258	25-26	1.7967130632809	99.5879396984925
LC0365137	25.258	25-26	1.44932409309873	98.3472733355637
LC0805130	25.258	25-26	1.76596642478571	99.1489076531296
LC0532504	25.258	25-26	1.34654855854847	98.5672681016302
LC0886307	25.258	25-26	1.30168094929358	97.6899899564781
LC0821676	25.258	25-26	1.8546096380958	99.3667068757539
LC0442892	25.258	25-26	1.15259407792747	95
LC0266221	25.258	25-26	1.26434550705009	97.1462027433924
LC0489679	25.258	25-26	1.58297192910481	96.759941089838
LC0703164	25.258	25-26	1.36940141369662	98.7146873744812
LC0518441	25.258	25-26	1.84646082512933	99.5882569544405
LC0419237	25.258	25-26	1.28035069304601	95
LC0573435	25.258	25-26	1.84874318189568	98.7580758544505
LC0582711	25.258	25-26	1.52711411163981	98.7582005623243
LC0428435	25.258	25-26	2.41229250932305	99.5882569544405
LC0603877	25.258	25-26	1.16996817399689	95
LC1027313	25.258	25-26	1.15472820744016	95
LC0523246	25.259	25-26	2.22190954658813	99.4744418036354
LC0800867	25.259	25-26	1.31281182621209	95
LC0877223	25.259	25-26	2.70240468481411	99.5845060983782
LC0377237	25.259	25-26	2.03933478873809	99.2639678822349
LC0409209	25.259	25-26	1.37511468469223	98.2067581130813
LC1007147	25.259	25-26	1.26505378850401	96.431802191175
LC0263910	25.259	25-26	1.21165440055318	95
LC0407550	25.259	25-26	1.15198239545747	97.0659083305453
LC0437814	25.259	25-26	1.58092497567562	99.4704028960247
LC0674688	25.259	25-26	1.68833081811227	99.1557788944724
LC0453207	25.259	25-26	1.3714373174041	98.5672681016302
LC0793948	25.259	25-26	1.47114496516063	97.8544651225064
LC0558487	25.259	25-26	1.64679568877847	99.2635490242025
LC0638541	25.259	25-26	2.12273999296236	99.4740368509213
LC0175407	25.259	25-26	1.75220215317652	99.367681498829
LC0420216	25.259	25-26	1.52750101098112	99.163599866176
LC0945400	25.259	25-26	2.19714266497256	99.4740368509213
LC0167444	25.259	25-26	1.57863920996807	99.1569086651054
LC0684106	25.259	25-26	1.88879706745668	99.3668341708543
LC0863850	25.259	25-26	1.13257984765974	95
LC0361404	25.259	25-26	1.51574141666937	99.1564853556485
LC0664478	25.259	25-26	1.44388854677737	98.0318650421743
LC0475184	25.259	25-26	1.61426428735871	99.1564288822683
LC0825969	25.259	25-26	1.64581511829664	98.4097756946769
LC0869442	25.259	25-26	1.16196661636407	95
LC0225087	25.259	25-26	1.40823996531185	99.2673134827702
LC0643566	25.259	25-26	1.55169391512722	98.5674119694738
LC0702735	25.259	25-26	1.86723171451889	99.3735343383585
LC0704152	25.259	25-26	2.03132765776113	98.9688650820221
LC0575813	25.259	25-26	2.23312307852108	99.5879396984925
LC0755883	25.259	25-26	1.81338080673386	99.3735343383585
LC0789893	25.259	25-26	1.29047981333067	96.8688255584207
LC0530599	25.259	25-26	1.3807537708039	96.2545186771991
LC0738806	25.259	25-26	1.0618293072947	95
LC0714835	25.259	25-26	2.10239939986498	99.5878154217352
LC0748113	25.259	25-26	1.54132957766669	99.2360273421793
LC0504293	25.26	25-26	2.49280228036477	99.3673216617012
LC0753845	25.26	25-26	1.48401496266756	98.6173418145296
LC0863281	25.26	25-26	1.40088321554836	97.8841647137596
LC0141723	25.26	25-26	1.02775720469055	95
LC0794573	25.26	25-26	1.41094585868777	98.0911556880212
LC0660177	25.26	25-26	1.74146676176975	97.9649216762619
LC0707036	25.26	25-26	1.48572142648158	98.5269501171744
LC0152589	25.26	25-26	1.13545069934551	95.9016393442623
LC0396523	25.26	25-26	1.87285524470481	99.4780863164938
LC0951497	25.26	25-26	1.85082995984853	99.2628334003485
LC0242750	25.26	25-26	1.19755621315354	95
LC0714168	25.26	25-26	1.56348108539441	99.1591289782245
LC0844445	25.26	25-26	1.32919441508845	95.1618843539693
LC0358193	25.26	25-26	1.16494737262184	96.9354299096688
LC0726648	25.26	25-26	1.48358729696889	98.0046869768999
LC0748778	25.26	25-26	1.38827886345964	98.0753782300174
LC0956700	25.26	25-26	2.09680576982272	98.7713424840978
LC0659019	25.26	25-26	1.58035466110659	98.3464988619628
LC0770748	25.26	25-26	1.94260324884216	99.0316311486396
LC0827166	25.26	25-26	1.50704587242733	98.8684298627385
LC1022728	25.26	25-26	1.4884096889032	97.9145047367188
LC0544817	25.26	25-26	2.28885261419975	99.584909450005
LC0422144	25.26	25-26	1.35945602012099	95.2626296420207
LC0813937	25.26	25-26	1.80325221143046	98.7274371253474
LC0187958	25.26	25-26	1.36040405472994	96.9086651053864
LC0463746	25.26	25-26	1.07809415040641	96.1001573327085
LC1006696	25.26	25-26	1.62572390952576	98.346332808891
LC1028074	25.26	25-26	1.46448954743397	98.5170555350986
LC0553801	25.26	25-26	1.55376169839	98.6243138304994
LC0795577	25.26	25-26	1.28578227377939	95
LC0122876	25.26	25-26	1.63184946215982	99.2639678822349
LC0868137	25.26	25-26	1.72566666031418	99.3666432090077
LC0163801	25.261	25-26	1.19562294358694	97.4071595851455
LC0535306	25.261	25-26	1.85877773730545	99.1597763867037
LC0763297	25.261	25-26	1.67651071028255	98.7579511215266
LC0874376	25.261	25-26	1.65820225338701	98.005698005698
LC0915721	25.261	25-26	1.84615147652882	98.5570806829595
LC0697082	25.261	25-26	1.93343666782628	99.3768844221105
LC0707286	25.261	25-26	1.61204174464527	98.7582005623243
LC0168958	25.261	25-26	1.48472680429866	99.2137838742054
LC0276751	25.261	25-26	1.14829409743475	95.5001672800268
LC0479377	25.261	25-26	1.98940531800152	99.2635490242025
LC0492483	25.261	25-26	2.32265337221324	99.5882569544405
LC0563972	25.261	25-26	2.00932339338101	99.5879396984925
LC1003792	25.261	25-26	1.56937390961505	98.4634954641315
LC0744039	25.261	25-26	1.24004977211265	98.2594724862766
LC0885663	25.261	25-26	2.05736176298504	99.376571141277
LC0151802	25.261	25-26	1.55594043781851	98.9695550351288
LC0189793	25.261	25-26	1.16405529189345	95
LC0354241	25.261	25-26	1.46597736828582	99.2639678822349
LC0368553	25.261	25-26	1.3807537708039	97.3086345179368
LC0442125	25.261	25-26	1.84720236398092	98.8691870190699
LC0135934	25.261	25-26	1.49665293925092	99.2639678822349
LC0449645	25.261	25-26	1.32715451240943	96.9705084859237
LC0837025	25.261	25-26	1.52126887559839	99.2628334003485
LC0854299	25.261	25-26	1.44932409309873	98.4599933043187
LC1014359	25.261	25-26	1.39550112430563	97.9881498342985
LC0389241	25.261	25-26	2.56848333727166	99.5884911341586
LC0892259	25.261	25-26	1.27044590801796	97.3662165331904
LC0435703	25.261	25-26	1.50893352605003	99.2639678822349
LC0500179	25.261	25-26	1.77502760009884	99.2635490242025
LC0638996	25.261	25-26	1.04805317311561	95
LC0947586	25.261	25-26	1.55461028522616	95.2761968530298
LC0572817	25.261	25-26	1.15986784709257	97.5097067880573
LC0854116	25.261	25-26	1.42291798076766	97.7904251757616
LC0153157	25.261	25-26	1.28262211287806	98.0996988959518
LC0487916	25.261	25-26	1.066698550423	95
LC0634385	25.261	25-26	1.35449260058944	97.3992502343018
LC0848009	25.261	25-26	1.27554168840131	95
LC0945011	25.261	25-26	2.04840295615274	99.4772818657017
LC0432774	25.261	25-26	1.17318626841227	97.4721264271604
LC0453696	25.261	25-26	1.55545721720465	99.1564288822683
LC0576458	25.261	25-26	1.71625382589604	99.5879396984925
LC0577783	25.261	25-26	1.34752515999869	98.5494137353434
LC0183893	25.261	25-26	2.07062884405143	99.2639678822349
LC0347423	25.261	25-26	1.44388854677737	98.7587822014052
LC0416573	25.261	25-26	1.18298496700358	95
LC0792082	25.261	25-26	1.46908529912312	98.0281218613994
LC0927173	25.261	25-26	1.45040308615537	98.1519919651825
LC0965621	25.261	25-26	1.53032778977809	98.7229763700352
LC0260355	25.261	25-26	1.84997191232885	99.2639678822349
LC0360198	25.261	25-26	1.70303330473369	98.7538626897756
LC0465495	25.261	25-26	1.11058971029925	95
LC0547064	25.261	25-26	2.17032039987338	99.4744418036354
LC0576507	25.261	25-26	1.65417654187796	98.7582005623243
LC0729492	25.261	25-26	1.00603795499732	95
LC0520749	25.262	25-26	1.60948768985329	99.1564288822683
LC0241686	25.262	25-26	1.77938001149166	99.1535630645701
LC0369948	25.262	25-26	1.98009431378529	99.5851455336233
LC0507059	25.262	25-26	1.00432137378264	95
LC0671529	25.262	25-26	1.05614226205905	95
LC0795246	25.262	25-26	1.82743389540078	95
LC0946309	25.262	25-26	1.23829706787539	98.2059177935467
LC0416512	25.262	25-26	1.34439227368511	99.3743726998996
LC0938128	25.262	25-26	1.28035069304601	95.1834632237348
LC0123608	25.262	25-26	1.42061577062576	99.1569086651054
LC0521758	25.262	25-26	1.56702636615906	97.3086064339035
LC0569657	25.262	25-26	1.41145134213794	98.2023901181669
LC0777860	25.262	25-26	1.11494441571258	95
LC0912187	25.262	25-26	1.68313713148301	98.6776029460998
LC0110647	25.262	25-26	1.88309335857569	99.5884911341586
LC0427309	25.262	25-26	1.33965015761368	98.9628638340582
LC0704255	25.262	25-26	1.56984189940376	98.8720042843754
LC0732179	25.262	25-26	1.34654855854847	97.7406614004552
LC0881968	25.262	25-26	2.59338576604364	99.5845060983782
LC0368937	25.262	25-26	1.67117284271508	98.92606222817
LC0466916	25.262	25-26	2.2244294618227	99.2668965286379
LC0479595	25.262	25-26	1.14705767102836	96.4259420386855
LC0507678	25.262	25-26	2.54383222047354	99.5715194322632
LC0856615	25.262	25-26	1.80712895559242	99.3667068757539
LC0401162	25.262	25-26	2.16563006237618	99.4747407159585
LC0490247	25.262	25-26	1.53895056201436	98.346332808891
LC0580477	25.262	25-26	2.013132276046	99.2663316582915
LC0749617	25.262	25-26	1.32510498297141	96.1533311014396
LC0825341	25.262	25-26	1.76215319230359	99.3734083902962
LC0949534	25.262	25-26	1.96037563141016	99.4772818657017
LC0218874	25.262	25-26	1.82672252016899	99.5851455336233
LC0450147	25.262	25-26	1.27160930137883	96.58992035339
LC0493167	25.262	25-26	2.36091513422368	99.6819870786329
LC0495756	25.262	25-26	1.3285834497142	95.002175877883
LC0743536	25.262	25-26	1.37051308959859	97.3711564899574
LC0752571	25.262	25-26	1.43743344379797	98.7169179229481
LC0474926	25.262	25-26	1.58217703768841	99.3777183004349
LC0513086	25.262	25-26	1.43408963841789	95
LC0816698	25.262	25-26	1.57147590368194	99.2628334003485
LC0861379	25.262	25-26	1.57737689191701	97.7971208570472
LC0218982	25.262	25-26	1.34791518650169	98.7587822014052
LC0240707	25.262	25-26	1.38578495884334	98.9059886249582
LC0669751	25.262	25-26	1.55966727838806	98.4569554157183
LC0347795	25.263	25-26	2.03217537696136	99.3743726998996
LC0368253	25.263	25-26	1.60799085854717	98.4610237537638
LC0551703	25.263	25-26	2.12833463675372	99.4729067347076
LC0618582	25.263	25-26	1.92854946700166	99.4773869346734
LC0705264	25.263	25-26	1.93535609294557	99.2663316582915
LC0999714	25.263	25-26	1.33284226699435	97.2650888762428
LC0459116	25.263	25-26	2.42755102120739	99.4777893080708
LC1023742	25.263	25-26	1.87903850523724	99.2661103850407
LC0187577	25.263	25-26	1.50933695801764	98.7587822014052
LC0130177	25.263	25-26	1.2087100199064	95.0663946215339
LC0512889	25.263	25-26	1.93831954334216	99.1564288822683
LC0870488	25.263	25-26	1.99939156171909	99.3666856549275
LC0278402	25.263	25-26	1.07408468902824	95
LC0420835	25.263	25-26	2.01165501072478	99.5884498276843
LC0486304	25.263	25-26	1.37199091146491	95
LC0486530	25.263	25-26	1.90102217324808	99.3740166705721
LC0525233	25.263	25-26	1.33625955201419	95
LC0984175	25.263	25-26	1.86758532654704	99.1556091676719
LC0533649	25.263	25-26	1.3807537708039	99.3673216617012
LC0743861	25.263	25-26	1.71683772329952	99.1557788944724
LC0760952	25.263	25-26	1.20330491613848	97.0176730486009
LC0966660	25.263	25-26	1.44279322593977	98.1319049213257
LC0202353	25.263	25-26	1.3236645356081	98.3281961940499
LC0508803	25.263	25-26	1.11058971029925	95
LC0656900	25.263	25-26	1.64483232882564	99.2626110273169
LC0796490	25.263	25-26	2.17117043490162	99.3734083902962
LC0819514	25.263	25-26	1.1430148002541	95
LC0922932	25.263	25-26	1.36304759452109	98.2758620689655
LC0979066	25.263	25-26	2.27581792787754	99.4739839849901
LC0384644	25.263	25-26	1.83928945600615	99.1569086651054
LC0110849	25.263	25-26	1.64414305050992	99.4747407159585
LC0495624	25.263	25-26	1.75564621945668	99.4744418036354
LC0567162	25.263	25-26	1.2692793897719	98.0553603106068
LC0223036	25.263	25-26	1.05346260492546	95
LC0461429	25.263	25-26	1.95041353936938	99.2635490242025
LC0566595	25.263	25-26	1.63205216670581	98.4669969206052
LC0746902	25.263	25-26	1.48798633112939	98.9791136698353
LC0928335	25.263	25-26	1.7435881501599	98.7582005623243
LC1019972	25.263	25-26	1.02036128264771	95
LC0144500	25.263	25-26	1.42862067267194	99.2639678822349
LC0180632	25.263	25-26	1.13956426617585	95
LC0203096	25.263	25-26	1.42683645380351	98.6283037805286
LC0436974	25.263	25-26	1.35850591149024	97.5008364001338
LC0822290	25.263	25-26	2.05280932814056	99.2661841576196
LC0932103	25.263	25-26	2.06677303708503	99.4672295938882
LC0518042	25.263	25-26	2.05926040412173	99.4777893080708
LC0151803	25.263	25-26	1.53668467262093	98.9695550351288
LC0347068	25.263	25-26	1.91871166538232	99.3743726998996
LC0484257	25.263	25-26	1.89381722396746	99.3740166705721
LC0520014	25.263	25-26	1.67145055421249	98.6174806681619
LC0638937	25.263	25-26	1.84217222938562	99.0150753768844
LC0240140	25.263	25-26	1.69539410829111	99.3743726998996
LC0549448	25.263	25-26	1.8546096380958	99.2635490242025
LC0929477	25.263	25-26	2.35761091015844	99.4739311084305
LC0897280	25.264	25-26	1.72197540158595	99.3729671729873
LC1016374	25.264	25-26	1.65829765030819	99.155694039602
LC0170417	25.264	25-26	1.32899085544943	98.0361324857812
LC0420786	25.264	25-26	1.0927206446841	95
LC0650756	25.264	25-26	1.58871977960006	98.6611326817512
LC0699386	25.264	25-26	1.2771506139638	96.8530297957817
LC0820036	25.264	25-26	1.07151380509509	95
LC0928856	25.264	25-26	1.60541279815305	98.4595291517364
LC0460256	25.264	25-26	1.46194849520376	98.3238541318167
LC0973267	25.264	25-26	1.28623185402855	96.7894208235688
LC0420846	25.264	25-26	1.10585067438514	95
LC0508301	25.264	25-26	1.20357677497797	95
LC0671491	25.264	25-26	1.99834653739636	99.4773869346734
LC1035730	25.264	25-26	1.13924921757161	95
LC0248171	25.264	25-26	1.43743344379797	96.9688859150217
LC0776547	25.264	25-26	1.67815403801044	99.3734083902962
LC0875581	25.264	25-26	1.71974549252958	98.4566454636759
LC0254321	25.264	25-26	1.33905373570914	95.4366008698561
LC0978199	25.264	25-26	1.85491302230786	99.1556091676719
LC0461288	25.264	25-26	2.15884477363499	99.2635490242025
LC0099689	25.264	25-26	1.98041246160689	99.4747407159585
LC0475048	25.264	25-26	1.43964842956347	99.1129113246075
LC0716608	25.264	25-26	1.51348395670426	98.3197215155978
LC0972474	25.264	25-26	1.55132798800385	98.2089052561098
LC0400613	25.264	25-26	2.13462328966244	99.5884911341586
LC0507616	25.264	25-26	1.84210976344061	99.2668965286379
LC0538115	25.264	25-26	2.50641031611539	99.3773641750075
LC0563860	25.264	25-26	1.4144719496293	98.2862498326416
LC0848728	25.264	25-26	1.67476931401543	98.0046869768999
LC0680834	25.264	25-26	2.66669578025691	99.5879396984925
LC0689879	25.264	25-26	1.6954816764902	99.4740368509213
LC0928359	25.264	25-26	1.41664050733828	96.786718436203
LC1044295	25.264	25-26	1.68850880765652	98.8685435008201
LC0185566	25.264	25-26	1.97977593272969	99.4747407159585
LC0982829	25.264	25-26	1.39915433395822	97.8875125544024
LC0957592	25.264	25-26	1.48015072527328	98.660818909237
LC0360528	25.264	25-26	1.05994188806195	95
LC0398155	25.264	25-26	2.26441638719854	99.6821679491469
LC0509150	25.264	25-26	1.94650139056959	99.5715194322632
LC0614997	25.264	25-26	1.17897694729317	95.8061385011882
LC0794523	25.264	25-26	1.52074547151948	98.7582005623243
LC0880536	25.264	25-26	1.29203443599474	98.0074344462677
LC0929630	25.264	25-26	2.10339316997353	99.2628334003485
LC0954260	25.264	25-26	1.80895329915591	98.8607425278113
LC0410447	25.265	25-26	1.34242268082221	98.8390766142523
LC0444533	25.265	25-26	1.04257551244019	95
LC0455233	25.265	25-26	1.09864372581706	95
LC0470939	25.265	25-26	1.24427712080184	95
LC0213732	25.265	25-26	1.76342799356294	99.0799598527936
LC0611137	25.265	25-26	2.03933478873809	99.5845896147404
LC0624495	25.265	25-26	2.48454183768769	99.4807370184255
LC0460609	25.265	25-26	1.68592079219454	99.1564288822683
LC0740108	25.265	25-26	1.85527680383009	98.8686571160798
LC0604955	25.265	25-26	2.3150251993126	99.5845896147404
LC0727571	25.265	25-26	1.5975855017522	99.1556091676719
LC0514284	25.265	25-26	2.2252575769241	99.4777893080708
LC0937376	25.265	25-26	1.89019738621003	97.5841040075057
LC0801324	25.265	25-26	1.45924166487808	97.8035959420096
LC0877750	25.265	25-26	1.89198323085197	99.3667068757539
LC1039981	25.265	25-26	1.7481880270062	99.3667705297015
LC0942368	25.265	25-26	1.95172597542459	99.2628334003485
LC0283496	25.265	25-26	1.96978853741494	99.4780863164938
LC0400715	25.265	25-26	1.40036527334994	98.9795918367347
LC0492646	25.265	25-26	1.08919836680515	95
LC0647779	25.265	25-26	1.20221577580113	95.2804927031731
LC0867938	25.265	25-26	1.63174807439657	99.2762364294331
LC0619338	25.265	25-26	1.80147231352147	98.7609256220488
LC0647170	25.265	25-26	1.13640344813399	95.1170501356375
LC0863022	25.265	25-26	1.56395546499581	98.2825577502511
LC0385296	25.265	25-26	1.60873991906879	99.253931080629
LC0395558	25.265	25-26	1.78161178249315	99.1569086651054
LC0454358	25.265	25-26	1.55942779975949	98.9193710270994
LC0683596	25.265	25-26	1.78682237949919	99.2663316582915
LC0931033	25.265	25-26	1.82898195400792	98.4599933043187
LC1008930	25.265	25-26	1.33425264233423	97.8848216680075
LC0175835	25.265	25-26	1.96051834278071	99.3743726998996
LC0912325	25.265	25-26	1.39619934709574	97.5025108804821
LC0933199	25.265	25-26	1.53744128340795	98.346332808891
LC0238606	25.265	25-26	1.88445549607049	99.2673134827702
LC0458798	25.265	25-26	1.94615739492237	99.2635490242025
LC0466705	25.265	25-26	1.74146676176975	99.2668965286379
LC0491353	25.265	25-26	1.80584054881467	99.2668965286379
LC0885625	25.265	25-26	1.24004977211265	96.8496819551389
LC0219630	25.265	25-26	1.86498546065979	99.4780863164938
LC0847344	25.265	25-26	1.79865064544527	99.2661841576196
LC0260259	25.265	25-26	1.2087100199064	95
LC0413037	25.265	25-26	1.98632377705077	99.2639678822349
LC0575711	25.265	25-26	1.33965015761368	98.6609982258227
LC1045271	25.265	25-26	1.96099370894234	99.2662579153684
LC0284430	25.266	25-26	1.92890769024395	99.4747407159585
LC0485489	25.266	25-26	1.72819139858995	99.2635490242025
LC0399831	25.266	25-26	1.46952747918701	97.3034459685514
LC0590310	25.266	25-26	2.02333478253831	99.5879396984925
LC0612705	25.266	25-26	1.50799072481969	99.1490787269682
LC0629189	25.266	25-26	1.05880548667591	95
LC0844875	25.266	25-26	1.38827886345964	97.348510210914
LC0427815	25.266	25-26	2.0555312250509	98.8691870190699
LC0876892	25.266	25-26	1.22167499707077	96.1979985943305
LC0947818	25.266	25-26	1.20493352235414	95
LC0587812	25.266	25-26	1.82020145948564	99.2629815745394
LC0880707	25.266	25-26	2.16722869417599	99.3665158371041
LC0523425	25.266	25-26	1.12872228433843	96.1172847770786
LC0751432	25.266	25-26	1.82112032377682	98.5671242048878
LC0782782	25.266	25-26	1.18298496700358	95.4043379301111
LC0897801	25.266	25-26	1.78682237949919	98.3428188818212
LC0131903	25.266	25-26	1.91729540094569	99.2639678822349
LC0258325	25.266	25-26	1.75769962508774	99.5851455336233
LC0379086	25.266	25-26	1.21669359916975	95
LC0630662	25.266	25-26	1.65820225338701	99.3668341708543
LC0638659	25.266	25-26	1.37767043933432	96.937341009506
LC0878905	25.266	25-26	2.2456360294062	99.5843807608513
LC0886402	25.266	25-26	1.28035069304601	97.612989621694
LC0919132	25.266	25-26	2.00889811477094	99.4672295938882
LC0174689	25.266	25-26	1.11859536522376	95
LC0782068	25.266	25-26	1.57217431361306	99.158959924943
LC0245255	25.266	25-26	1.67970038087196	99.2673134827702
LC0360133	25.266	25-26	1.83626080285849	99.2673134827702
LC0905120	25.266	25-26	1.8285310066451	99.2628334003485
LC0947105	25.266	25-26	1.30984300471607	95
LC0279454	25.266	25-26	1.12515582958053	95.0652392104383
LC0568139	25.266	25-26	1.7435881501599	98.6777357479999
LC0653840	25.266	25-26	1.44451320633404	98.0881909800114
LC0264591	25.266	25-26	1.5327543789925	99.2639678822349
LC0450483	25.266	25-26	1.51414913447544	98.5672681016302
LC0222753	25.266	25-26	1.40925665203891	98.1532285045166
LC0472563	25.266	25-26	1.80922292168942	99.2635490242025
LC0487752	25.266	25-26	1.70432214082224	99.2668965286379
LC0690391	25.266	25-26	1.41027096425218	97.6014203879267
LC1032308	25.266	25-26	1.82698133691199	99.2662579153684
LC0522233	25.266	25-26	1.83928945600615	98.8685435008201
LC0778171	25.266	25-26	1.51719589794997	99.0148773622839
LC0125102	25.266	25-26	1.26434550705009	98.6751421880227
LC0135795	25.266	25-26	1.89894446686651	99.2673134827702
LC0421901	25.266	25-26	1.19368102954128	95
LC0443365	25.266	25-26	1.29994290002277	98.3028152512302
LC0437831	25.266	25-26	1.62179922400267	99.367681498829
LC0438913	25.266	25-26	1.63828953541426	97.6570355969699
LC0590238	25.266	25-26	2.05963913832372	99.5879396984925
LC0729112	25.266	25-26	1.52659770910345	96.8898560428524
LC0752469	25.266	25-26	1.43360984332372	98.7039951776565
LC0965167	25.266	25-26	1.34380233316166	96.2348137487868
LC0374340	25.266	25-26	1.03181227133037	95
LC0649014	25.266	25-26	1.32756326018728	98.6603704075823
LC0138565	25.267	25-26	1.23653726148869	96.1668394822223
LC0734939	25.267	25-26	1.87834942221778	99.3767591475674
LC0266996	25.267	25-26	1.7061201097027	98.4610237537638
LC0373966	25.267	25-26	1.8318697742805	99.4814319170291
LC0564930	25.267	25-26	1.11293997608408	95
LC0674451	25.267	25-26	1.00603795499732	95
LC0368256	25.267	25-26	1.51890857369141	98.4041485446638
LC0825637	25.267	25-26	1.76841608821633	99.4772818657017
LC0879973	25.267	25-26	2.21906033244886	99.5878568556494
LC0434101	25.267	25-26	1.3386556655787	97.709540233734
LC0484574	25.267	25-26	1.55083960506579	98.8718910052556
LC0687156	25.267	25-26	1.64679568877847	98.3464988619628
LC0462970	25.267	25-26	1.89092377148901	99.3740166705721
LC0590210	25.267	25-26	1.91078443479284	99.5912897822446
LC0930363	25.267	25-26	1.10822665637493	95
LC0180790	25.267	25-26	1.38632057389405	98.1900301104048
LC0861635	25.267	25-26	1.35179630689702	97.2514228322732
LC0864779	25.267	25-26	1.73110505121592	98.3456682629517
LC0714878	25.267	25-26	2.10160961723311	99.5879396984925
LC0871976	25.267	25-26	1.71758729685546	98.5666923411808
LC0146832	25.267	25-26	1.1274287778516	95
LC0154063	25.267	25-26	1.24353410183206	97.5683992240284
LC0168912	25.267	25-26	1.82340901489254	99.3743726998996
LC0448441	25.267	25-26	1.21879799811174	95
LC0780654	25.267	25-26	1.49803472368703	98.343893526434
LC0879907	25.267	25-26	1.67495294804857	99.1154000804182
LC0913610	25.267	25-26	1.85545858038604	98.7579511215266
LC0486439	25.267	25-26	1.7670073639498	99.2636229749632
LC0938582	25.267	25-26	1.82898195400792	98.4599933043187
LC0571185	25.267	25-26	1.85745311703527	99.3768844221105
LC0841451	25.267	25-26	2.89891158113266	99.5845060983782
LC0853499	25.267	25-26	1.38273726576133	98.1614815310941
LC0727282	25.267	25-26	1.03742649794062	95
LC0285572	25.267	25-26	1.45984464238821	98.3740381398461
LC0405643	25.267	25-26	2.23797078541634	99.3877551020408
LC0474809	25.267	25-26	2.15185995551251	99.2668965286379
LC0832545	25.267	25-26	1.22245633667925	95
LC0264204	25.267	25-26	1.63346845557959	98.6617597858816
LC0493209	25.267	25-26	1.48501121457857	99.2635490242025
LC0868262	25.267	25-26	1.45484486000851	99.4337220211768
LC0490216	25.268	25-26	1.30728204703335	95
LC0240964	25.268	25-26	1.4144719496293	96.6912010705922
LC0398911	25.268	25-26	1.33425264233423	98.7587822014052
LC0629736	25.268	25-26	1.82652830634065	99.2663316582915
LC0151456	25.268	25-26	1.18695633546541	96.2402997056462
LC0866055	25.268	25-26	1.46389298898591	98.4466019417476
LC0916543	25.268	25-26	1.28578227377939	97.0103783059926
LC0378971	25.268	25-26	1.44341946178282	98.3673469387755
LC0532988	25.268	25-26	2.31088440234313	99.5882569544405
LC1037689	25.268	25-26	1.64315646561971	98.7582005623243
LC0366680	25.268	25-26	1.54468802230268	99.2673134827702
LC0385554	25.268	25-26	1.31785448933147	98.2770157243225
LC0561971	25.268	25-26	1.90606554475524	99.2668965286379
LC0723336	25.268	25-26	1.63558426631123	99.2629815745394
LC0507601	25.268	25-26	2.10438467128788	99.3740166705721
LC0417019	25.268	25-26	1.57263929704281	99.2639678822349
LC0840109	25.268	25-26	1.20030318298158	95
LC0131411	25.268	25-26	1.26599637049508	98.7222370885737
LC0398709	25.268	25-26	1.69319914515372	98.678487788558
LC0686929	25.268	25-26	1.5952757118021	98.5674119694738
LC1033947	25.268	25-26	2.00872788665238	99.2662579153684
LC0218146	25.268	25-26	1.45086469237977	99.2639678822349
LC0628090	25.268	25-26	1.49954962590515	99.1557788944724
LC0715893	25.268	25-26	1.40807028588719	97.7473557370465
LC0837036	25.268	25-26	1.16908635748702	96.8530297957817
LC0964549	25.268	25-26	1.67052415778208	99.2658151463341
LC0268742	25.268	25-26	1.07918124604762	95
LC0420143	25.268	25-26	1.06781451116184	95.3239455463759
LC0754344	25.268	25-26	1.77312792403333	99.4771241830065
LC0925530	25.268	25-26	1.37069809257558	98.7468167805924
LC0768628	25.268	25-26	2.08753297573409	98.8720042843754
LC0280318	25.268	25-26	1.04414762087872	95
LC0345695	25.268	25-26	1.34143452457814	97.0157243225159
LC0469572	25.268	25-26	1.79358086736816	99.1564288822683
LC0481726	25.268	25-26	1.19479175772192	97.8375121347036
LC0726316	25.268	25-26	1.02036128264771	95
LC0792476	25.268	25-26	1.20167017964658	97.1878138600603
LC0826281	25.268	25-26	1.14612803567824	95
LC0625835	25.268	25-26	1.95342139968104	99.5879396984925
LC0841207	25.268	25-26	1.26030994579492	97.7234683629059
LC0138671	25.268	25-26	1.41027096425218	96.5339578454332
LC0528800	25.268	25-26	1.29885307640971	98.2922582373426
LC0165497	25.268	25-26	1.53655844257153	98.5145533623285
LC0447164	25.268	25-26	2.06877936300956	99.4744418036354
LC0802392	25.268	25-26	1.98493216606741	99.2661841576196
LC0159039	25.269	25-26	1.15563963375978	96.1501153961936
LC0591172	25.269	25-26	1.48798633112939	96.3850582407283
LC0866909	25.269	25-26	1.04414762087872	95
LC0509706	25.269	25-26	1.8685268867682	99.2635490242025
LC0531531	25.269	25-26	1.95148323075229	99.584909450005
LC0669310	25.269	25-26	1.38327665040765	95
LC0829084	25.269	25-26	1.85775452205944	99.5845060983782
LC0927676	25.269	25-26	1.02201573981772	95
LC0800478	25.269	25-26	1.81730087839332	99.3667068757539
LC0868514	25.269	25-26	1.46134843364798	98.206804089157
LC0954271	25.269	25-26	1.81103850860422	99.2629074948906
LC0963802	25.269	25-26	1.3055663135153	97.5814825980638
LC0708179	25.269	25-26	2.53540805991537	99.5845896147404
LC0752057	25.269	25-26	1.39497671955456	97.5862068965517
LC0786195	25.269	25-26	1.11293997608408	95
LC0660826	25.269	25-26	1.3451776165427	98.8777971325204
LC0714028	25.269	25-26	1.10037054511756	95
LC0916875	25.269	25-26	1.49789674291322	97.7736859725477
LC0671679	25.269	25-26	1.67687643197314	99.3400335008375
LC0770491	25.269	25-26	1.00302947055362	95
LC0523414	25.269	25-26	1.56336240948661	99.230073979848
LC0882708	25.269	25-26	1.72230478687433	98.7579511215266
LC0960943	25.269	25-26	1.98290411779263	99.3734083902962
LC0905319	25.269	25-26	1.82451632800721	99.2627592909085
LC0189916	25.269	25-26	1.42357351973274	97.9959852793576
LC0721903	25.269	25-26	1.84689354331663	99.3735343383585
LC0778332	25.269	25-26	1.05994188806195	95
LC0243048	25.269	25-26	1.09864372581706	95
LC0275002	25.269	25-26	1.1092409685882	95
LC0374415	25.269	25-26	1.03181227133037	95
LC0379346	25.269	25-26	1.51414913447544	98.4844429575109
LC0689956	25.269	25-26	1.64718729789599	98.9614740368509
LC0788080	25.269	25-26	2.24368280735719	99.5778045838359
LC0824572	25.269	25-26	1.40568778667278	96.7057248074992
LC0836762	25.269	25-26	1.23299611039215	97.3987278205557
LC0356958	25.269	25-26	1.29047981333067	98.0428236868518
LC0217297	25.269	25-26	1.16076856186113	96.5373034459685
LC0843377	25.269	25-26	1.80407124888566	99.0684894786222
LC0711061	25.269	25-26	1.27646180417324	97.2758343385605
LC0871042	25.269	25-26	1.71717102683231	99.2661841576196
LC0231118	25.27	25-26	1.94304911100841	99.1569086651054
LC0346120	25.27	25-26	1.27554168840131	97.7183004349281
LC0377882	25.27	25-26	1.89856064493971	99.2639678822349
LC0435706	25.27	25-26	1.67255962776328	99.1567676091685
LC0476950	25.27	25-26	2.01732555456172	99.2668965286379
LC0576404	25.27	25-26	2.02698244319161	99.4740368509213
LC0715336	25.27	25-26	2.04469651711019	99.3668341708543
LC0436352	25.27	25-26	2.20997051670934	99.3743726998996
LC0146153	25.27	25-26	1.39005149645899	99.1401806624289
LC0700577	25.27	25-26	1.48501121457857	98.4569554157183
LC0795065	25.27	25-26	1.61352470285365	98.8684298627385
LC0879400	25.27	25-26	2.03072112936046	99.1663876799464
LC0807499	25.27	25-26	2.07642196736059	99.3667068757539
LC0920375	25.27	25-26	1.28420506770179	95
LC0501612	25.27	25-26	1.06892761168207	95
LC0548886	25.27	25-26	2.35661854196909	99.4777893080708
LC0645695	25.27	25-26	1.82451632800721	99.2629815745394
LC0211308	25.27	25-26	1.73870130043471	98.7587822014052
LC0349394	25.27	25-26	1.50023647482564	98.7654734024757
LC0505909	25.27	25-26	1.35391623092036	95
LC0543744	25.27	25-26	2.27408854142271	99.3773641750075
LC0551909	25.27	25-26	2.28064665029619	99.3740166705721
LC0953426	25.27	25-26	1.74857561693099	99.2663316582915
LC0953345	25.27	25-26	2.36299111562357	99.5845060983782
LC0983558	25.27	25-26	1.97731197339693	99.3598123009888
LC0683402	25.27	25-26	1.88941376404271	99.2663316582915
LC0212485	25.27	25-26	1.41027096425218	98.3472733355637
LC0486126	25.27	25-26	2.03205437547967	99.3773641750075
LC0807351	25.27	25-26	1.36754227352058	95.3541304056768
LC0953202	25.27	25-26	1.58489634413745	99.2628334003485
LC0217823	25.27	25-26	1.30168094929358	98.0963532954165
LC0595778	25.27	25-26	1.52139962811538	99.2663316582915
LC0744230	25.27	25-26	1.65388755807098	98.2594724862766
LC0255357	25.27	25-26	1.89248417936469	99.2639678822349
LC0396638	25.27	25-26	1.23223352111473	97.8153228504517
LC0416518	25.27	25-26	1.26834391395106	96.2069772886912
LC0277217	25.27	25-26	1.50704587242733	99.2606222816996
LC0458783	25.27	25-26	1.44978684698577	99.1564288822683
LC0479520	25.27	25-26	1.24846371755103	98.0182773742175
LC1006095	25.27	25-26	1.01619735351244	95
LC0390303	25.27	25-26	1.71941415970259	98.7587822014052
LC0505274	25.27	25-26	2.22065714949725	99.3773641750075
LC0777967	25.27	25-26	1.28352736486169	97.1418040477148
LC0785188	25.27	25-26	1.44090908206522	98.346166722464
LC1035045	25.27	25-26	1.20682587603185	95
LC0757753	25.27	25-26	1.21616590228599	95
LC0810039	25.27	25-26	1.50051091052634	98.6764508778984
LC0513002	25.271	25-26	1.94738470168474	99.3773641750075
LC1042868	25.271	25-26	1.95937533657584	98.4152511140148
LC0558455	25.271	25-26	1.28645646974698	98.3028152512302
LC0980956	25.271	25-26	2.4339617448789	99.5844504021448
LC0812370	25.271	25-26	1.05230909964732	95
LC0492612	25.271	25-26	2.09881671704894	99.3773641750075
LC0574838	25.271	25-26	1.65388755807098	99.3232830820771
LC0649560	25.271	25-26	2.62928724539522	99.5845896147404
LC0853853	25.271	25-26	1.6028193424327	98.6731001206273
LC0490678	25.271	25-26	1.77742682238931	99.2668965286379
LC0663982	25.271	25-26	1.81730087839332	99.3668341708543
LC0102541	25.271	25-26	1.47158505418519	98.7587406738265
LC0354915	25.271	25-26	1.83903787338831	98.8691870190699
LC0709960	25.271	25-26	1.67696781429476	98.7347703842549
LC0875866	25.271	25-26	1.69983772586725	99.0726481419484
LC0224877	25.271	25-26	1.59835270986928	98.8658414185346
LC0350981	25.271	25-26	2.19061179781361	99.5884911341586
LC0443248	25.271	25-26	1.08671566394488	95
LC0502050	25.271	25-26	1.20601587676334	99.1564288822683
LC0879209	25.271	25-26	1.49803472368703	96.6889856042852
LC0616666	25.271	25-26	1.25358028956218	97.2754050073638
LC0925338	25.271	25-26	1.57065967002153	99.2626110273169
LC0411972	25.271	25-26	1.41530729222557	98.200488343312
LC0414388	25.271	25-26	1.75891189239797	99.2639678822349
LC0684048	25.271	25-26	1.49401537475714	98.3464988619628
LC0774485	25.271	25-26	1.04414762087872	95
LC0854846	25.271	25-26	1.99488879536491	99.587732528909
LC0101647	25.271	25-26	1.10002573010786	95
LC0826258	25.271	25-26	1.60724050383174	98.4499497823904
LC0833411	25.271	25-26	1.47538059314336	98.2122530967526
LC0836103	25.271	25-26	1.24772783290972	97.8950896597955
LC1030635	25.271	25-26	2.34834381147937	99.5878982812343
LC1034346	25.271	25-26	2.11297345933315	99.4773344054679
LC0900366	25.271	25-26	1.28510702956681	97.122760006699
LC0938559	25.272	25-26	2.08561163047165	99.4672474451332
LC0374168	25.272	25-26	1.96992818942812	99.5884911341586
LC0430015	25.272	25-26	1.03742649794062	95.627300100368
LC0512038	25.272	25-26	1.42061577062576	97.4224215847086
LC0183694	25.272	25-26	1.84079589884709	99.2639678822349
LC0632915	25.272	25-26	1.95588008622538	99.5845896147404
LC0511098	25.272	25-26	1.18497519069826	97.6634419040605
LC0550227	25.272	25-26	1.32221929473392	96.6123255113313
LC0566452	25.272	25-26	1.7057782128286	99.584909450005
LC0503381	25.272	25-26	1.6028193424327	97.1177986810833
LC0574098	25.272	25-26	1.70799574642293	99.3768844221105
LC0812710	25.272	25-26	1.51027684441735	99.0148773622839
LC0267830	25.272	25-26	2.44944754235536	99.5851455336233
LC0389011	25.272	25-26	1.75081684264975	99.5851455336233
LC0188546	25.272	25-26	1.64855515566267	99.4780863164938
LC0228400	25.272	25-26	1.95007262975016	99.2673134827702
LC0362095	25.272	25-26	1.37966803403365	99.2673134827702
LC0705565	25.272	25-26	2.11965172203987	99.5845896147404
LC0872678	25.272	25-26	1.1430148002541	96.6056828843319
LC0892505	25.272	25-26	1.42406452541749	98.9611608190074
LC0176141	25.272	25-26	1.64374868545953	98.5714285714286
LC0435447	25.272	25-26	1.01199311465926	95
LC0481659	25.272	25-26	2.05149981913274	99.2635490242025
LC0779759	25.272	25-26	1.80685802951882	99.1556091676719
LC0847120	25.272	25-26	2.30349844579231	99.3734083902962
LC0849113	25.272	25-26	1.42586014507784	96.5337084296192
LC0392888	25.272	25-26	1.66473596851871	99.367681498829
LC0893067	25.272	25-26	1.00902574208691	95
LC0999780	25.272	25-26	1.68493508264089	99.2628334003485
LC0579061	25.272	25-26	2.73558293269577	99.6850921273032
LC1034551	25.272	25-26	1.78823909738217	98.5672681016302
LC0520406	25.272	25-26	2.16106838547117	99.3740166705721
LC0970131	25.272	25-26	1.95889819471077	99.3734083902962
LC0430851	25.272	25-26	1.32159843046534	98.0060220809635
LC0443281	25.272	25-26	1.48657215051836	97.7952492472399
LC0788466	25.272	25-26	1.69539410829111	98.9612652459456
LC0872095	25.272	25-26	1.50799072481969	98.3026447941078
LC0437219	25.272	25-26	1.9478746548977	99.3743726998996
LC0730839	25.272	25-26	1.97169323894986	98.9685543015974
LC0736848	25.272	25-26	2.67222720298628	99.5845060983782
LC0272673	25.272	25-26	1.59184341122478	99.2639678822349
LC0693439	25.272	25-26	2.27740290407683	99.5879396984925
LC0891839	25.272	25-26	1.16908635748702	95.195848677603
LC0917889	25.272	25-26	2.52181777182986	99.4739311084305
LC1043574	25.272	25-26	1.57298770819821	99.2628086988574
LC0810952	25.273	25-26	1.28578227377939	96.2980318650422
LC0994698	25.273	25-26	1.29269900304393	95
LC1028595	25.273	25-26	1.03019478535675	95
LC0379322	25.273	25-26	1.54145442874759	98.678487788558
LC0439071	25.273	25-26	1.06258198422816	95
LC0844874	25.273	25-26	1.50555693866382	98.6135762365627
LC0878937	25.273	25-26	1.77466292253782	99.2659627953746
LC0927910	25.273	25-26	2.51213718202783	99.4739311084305
LC0204911	25.273	25-26	1.33905373570914	95.0518568082971
LC0469482	25.273	25-26	1.75587485567249	99.1564288822683
LC0503884	25.273	25-26	1.29885307640971	97.9178522411542
LC0710805	25.273	25-26	1.43088094645289	97.5063596197617
LC0821767	25.273	25-26	1.08919836680515	95
LC0849910	25.273	25-26	1.46344503177043	98.7200107224233
LC0421230	25.273	25-26	1.32715451240943	98.4610237537638
LC0620116	25.273	25-26	2.3102896237961	99.4740368509213
LC0955003	25.273	25-26	1.61710523050238	98.7580758544505
LC0483484	25.273	25-26	1.15044940946088	95
LC0732176	25.273	25-26	1.13861843389949	95
LC0770746	25.273	25-26	1.73215241806521	99.2661841576196
LC0821561	25.273	25-26	1.0386201619497	95
LC0167161	25.273	25-26	1.7213158806059	99.5851455336233
LC0196801	25.273	25-26	1.14612803567824	98.169956507193
LC0657239	25.273	25-26	1.83765155784639	99.2663316582915
LC0957011	25.273	25-26	2.08296479377775	99.2661841576196
LC1024323	25.273	25-26	1.15866398081399	96.7730057242326
LC0422631	25.273	25-26	1.6871721045948	98.7587822014052
LC0749621	25.273	25-26	1.54826654517075	99.1489076531296
LC0989077	25.273	25-26	1.457730548246	98.8171826832864
LC0400442	25.273	25-26	1.58759872972124	98.6684509869522
LC0609716	25.273	25-26	1.87326245943873	98.6711741866381
LC0657255	25.273	25-26	1.80160948802732	99.2629815745394
LC0743206	25.273	25-26	1.49665293925092	98.5135587546033
LC1029617	25.273	25-26	1.43472854177976	98.7580758544505
LC0848368	25.273	25-26	1.89226160691554	98.6772043802954
LC0851386	25.273	25-26	1.4184670209466	97.6029460997656
LC0875786	25.273	25-26	1.34908316877959	96.3475058587211
LC0518402	25.273	25-26	2.42841019199733	99.4777893080708
LC0740939	25.273	25-26	1.82827311205207	99.3734083902962
LC0864436	25.273	25-26	1.38827886345964	99.1556091676719
LC0807715	25.273	25-26	1.38021124171161	97.2882490793438
LC0165084	25.273	25-26	2.00940839915187	99.2673134827702
LC0789186	25.273	25-26	1.07408468902824	95
LC1009891	25.273	25-26	1.37894269861344	95.5616548400054
LC0357569	25.273	25-26	1.24427712080184	95
LC0423421	25.273	25-26	1.56395546499581	98.4309133489461
LC0197381	25.273	25-26	1.44122367424261	99.1769822683172
LC0224894	25.273	25-26	1.46089784275655	99.4647039143526
LC0428788	25.273	25-26	1.19948091486236	97.1795643882365
LC0270271	25.273	25-26	1.07664044367034	95
LC0800215	25.273	25-26	1.06855689507236	95
LC0238695	25.273	25-26	1.37712404234646	98.3472733355637
LC0184055	25.274	25-26	1.36754227352058	98.4610237537638
LC0470632	25.274	25-26	1.24944296144258	95.4440464633616
LC0535626	25.274	25-26	1.3236645356081	97.2251974829294
LC0274916	25.274	25-26	1.53869937954241	98.6617597858816
LC0369025	25.274	25-26	1.29797924415936	95
LC0546775	25.274	25-26	2.11065703755803	99.4773694261114
LC0718052	25.274	25-26	1.01029995663981	95
LC1025809	25.274	25-26	2.28200999934205	99.4773344054679
LC0094995	25.274	25-26	1.32797162362301	98.5714285714286
LC0496403	25.274	25-26	1.09131515969722	95
LC1010358	25.274	25-26	1.53504081325116	98.3597228266327
LC0207957	25.274	25-26	1.01029995663981	95
LC0915730	25.274	25-26	2.1008528266573	98.861734181453
LC0390287	25.274	25-26	1.42176840120692	98.0853556485356
LC0441232	25.274	25-26	2.18015455945335	99.4747407159585
LC0748755	25.274	25-26	1.66209644541792	98.7582005623243
LC0132142	25.274	25-26	2.04914046315896	99.6821679491469
LC0221191	25.274	25-26	2.22326224687663	99.5884498276843
LC0824906	25.274	25-26	1.13417710757677	96.7525945764982
LC0846124	25.274	25-26	1.51574141666937	98.3724590603128
LC0395954	25.274	25-26	1.95124035032434	99.3777183004349
LC0717064	25.274	25-26	1.99576677904997	99.2661841576196
LC0689951	25.274	25-26	2.16497707711089	99.4737724149489
LC1004005	25.274	25-26	2.08221071660124	99.3431855500821
LC0255142	25.274	25-26	1.16494737262184	95.9618601538976
LC0595012	25.274	25-26	1.75747194776567	98.9824608381309
LC0914514	25.274	25-26	2.13161866434913	99.4672295938882
LC0205343	25.274	25-26	1.76737852411418	99.2673134827702
LC0127974	25.274	25-26	1.02036128264771	95
LC0170700	25.274	25-26	1.35121634533934	99.2673134827702
LC0478481	25.274	25-26	1.82314805981069	99.3765502446873
LC0992330	25.274	25-26	1.50555693866382	99.1221898348243
LC0875703	25.274	25-26	1.70960912107265	98.5704720455306
LC0934245	25.274	25-26	1.09621458534641	95
LC0165385	25.274	25-26	2.36025250819367	99.5884911341586
LC0464093	25.274	25-26	1.82988244644349	99.2668965286379
LC0211994	25.275	25-26	1.68340729913209	98.6616254558838
LC0516615	25.275	25-26	1.4224256763712	95
LC0735843	25.275	25-26	1.58681226944338	98.8686571160798
LC0821567	25.275	25-26	1.27091163941048	97.5795112152662
LC0970483	25.275	25-26	1.91708519064057	99.2627592909085
LC0511954	25.275	25-26	1.26599637049508	97.3621665048706
LC0786909	25.275	25-26	1.08170727009735	95
LC0123245	25.275	25-26	1.648164778574	98.564737370358
LC0475903	25.275	25-26	1.58871977960006	98.7580758544505
LC0556746	25.275	25-26	1.69775227416775	99.0827837846885
LC0565782	25.275	25-26	2.1320995219165	99.4742834181623
LC0711343	25.275	25-26	1.28352736486169	97.9214084884188
LC1010450	25.275	25-26	1.17609125905568	95.1533003079395
LC0424941	25.275	25-26	1.17811325231463	95.5102040816327
LC0244591	25.275	25-26	1.8593785044256	99.3743726998996
LC0267260	25.275	25-26	1.15654915133178	97.3971227835396
LC0559383	25.275	25-26	1.41413736218448	99.1965989354936
LC0584878	25.275	25-26	1.39915433395822	98.7113402061856
LC0742714	25.275	25-26	1.91834492896227	99.3735343383585
LC0541942	25.275	25-26	1.72230478687433	99.2665282336392
LC0930770	25.275	25-26	1.00432137378264	95
LC0350727	25.275	25-26	1.89591954531002	99.4814319170291
LC0429317	25.275	25-26	2.65561858354122	99.6821679491469
LC0507316	25.275	25-26	1.782759192624	99.2668965286379
LC0100300	25.275	25-26	1.53807078704317	98.9695550351288
LC0730713	25.275	25-26	1.82020145948564	98.4187604690117
LC0738459	25.275	25-26	1.03782475058834	95
LC0750176	25.275	25-26	1.52348633234323	98.5604285236023
LC0369368	25.275	25-26	2.21439343125521	99.6808224700981
LC0469718	25.275	25-26	1.9971241556592	99.2668965286379
LC0499985	25.275	25-26	2.28438560999577	99.3740166705721
LC0852373	25.275	25-26	1.27943878828702	95.554067626381
LC0550441	25.275	25-26	2.61005300393458	99.6819870786329
LC1022480	25.275	25-26	1.80215775318696	99.155694039602
LC0123925	25.276	25-26	1.42176840120692	98.564737370358
LC0210184	25.276	25-26	1.63032615480395	99.0197390431583
LC0839365	25.276	25-26	1.20493352235414	95.5841981921661
LC0146032	25.276	25-26	2.02118929906994	98.6684509869522
LC0360085	25.276	25-26	1.76782349800752	99.3777183004349
LC0637683	25.276	25-26	1.6222140229663	98.681215691525
LC0695145	25.276	25-26	1.502836638621	98.7582005623243
LC0431965	25.276	25-26	2.02234587626988	99.3777183004349
LC0609939	25.276	25-26	1.46746010950726	98.2962913375284
LC0614134	25.276	25-26	1.76417613239033	99.3735343383585
LC0757584	25.276	25-26	1.31069331234336	98.2289922999665
LC0418243	25.276	25-26	1.35850591149024	98.5103605262277
LC0274454	25.276	25-26	1.16076856186113	95
LC0424655	25.276	25-26	1.87702561586725	99.26367226722
LC0774598	25.276	25-26	1.60508946188158	99.1522584104007
LC0191153	25.276	25-26	1.22245633667925	97.1127467380395
LC0223805	25.276	25-26	1.31785448933147	97.0893275342924
LC0426238	25.276	25-26	1.74655636141037	97.8151035567303
LC0653310	25.276	25-26	2.04692417423004	99.3768844221105
LC0924792	25.276	25-26	1.9227773419288	99.3667068757539
LC1036828	25.276	25-26	1.11159852488039	95
LC0663002	25.276	25-26	2.58045737301597	99.4773869346734
LC0966459	25.276	25-26	1.58092497567562	98.864207458036
LC0444990	25.276	25-26	1.64669773129933	99.0158336959797
LC0757403	25.276	25-26	1.66407759018507	99.2658151463341
LC0816429	25.276	25-26	1.69319914515372	99.1556091676719
LC0135566	25.276	25-26	1.78161178249315	99.2639678822349
LC0646434	25.276	25-26	1.30470589821277	96.8697689989957
LC0649393	25.276	25-26	2.07239696652176	99.3732193732194
LC0842090	25.276	25-26	1.69478063601206	99.1556091676719
LC0810791	25.276	25-26	1.58331215198308	97.8038165383328
LC0838085	25.276	25-26	2.05846398560225	99.4739311084305
LC0961590	25.276	25-26	1.87005258169354	99.2661841576196
LC0494959	25.276	25-26	1.62355939000544	98.6174806681619
LC0747288	25.276	25-26	1.95308284391209	99.4740368509213
LC0157506	25.276	25-26	1.71516735784846	99.5884911341586
LC0928041	25.276	25-26	2.32343774458959	99.3700576330251
LC0919835	25.276	25-26	1.55339751012388	97.244450396759
LC0494901	25.276	25-26	1.6891311972345	98.8216784387239
LC0650172	25.276	25-26	2.10414555055401	99.376905296305
LC0891908	25.276	25-26	1.66829271044822	98.7579511215266
LC0444280	25.277	25-26	1.08529057823007	95
LC0521273	25.277	25-26	1.19089171692217	95
LC0551559	25.277	25-26	2.30461976285312	99.2668965286379
LC0557466	25.277	25-26	2.45527132583128	99.4777893080708
LC0737546	25.277	25-26	2.25100517349363	99.2661841576196
LC0174169	25.277	25-26	1.76856410951357	99.2639678822349
LC0497811	25.277	25-26	1.99550357026501	98.37646034881
LC0723384	25.277	25-26	1.05728564441821	95
LC0725479	25.277	25-26	1.84615147652882	99.1489076531296
LC0764948	25.277	25-26	1.43964842956347	95.3531971878139
LC0425075	25.277	25-26	2.1384605947257	99.4780863164938
LC0247949	25.277	25-26	1.14612803567824	95
LC0344979	25.277	25-26	1.39199307225971	98.3773837403814
LC0417351	25.277	25-26	1.39846084960822	98.4610237537638
LC0485383	25.277	25-26	2.06445798922692	99.1564288822683
LC0713423	25.277	25-26	2.2380461031288	99.5879396984925
LC0718474	25.277	25-26	1.60129931019434	98.6677824267782
LC1003618	25.277	25-26	1.84273401894827	98.6777357479999
LC0099041	25.277	25-26	1.22505069613805	96.6050105361742
LC0662534	25.277	25-26	1.97136863679142	99.5845896147404
LC0795798	25.277	25-26	2.02296420651799	99.2594826430773
LC0485679	25.277	25-26	1.33000770087276	96.0771187575311
LC0792714	25.277	25-26	1.96454246607914	99.2594826430773
LC0933140	25.277	25-26	1.75427186868346	99.2661841576196
LC0154405	25.277	25-26	1.67623621676331	99.2639678822349
LC0486297	25.277	25-26	1.65848838130902	98.316205268972
LC0784889	25.277	25-26	1.76004532796581	98.5674119694738
LC0792861	25.277	25-26	1.82698133691199	99.4739311084305
LC0797803	25.277	25-26	1.57588031568065	99.0684894786222
LC0577683	25.277	25-26	2.49271849364774	99.5879396984925
LC0829541	25.277	25-26	1.50650503240487	97.7602946099766
LC0645658	25.277	25-26	2.44334123166788	99.5845896147404
LC0953855	25.277	25-26	1.91844974240116	99.3667068757539
LC0726633	25.277	25-26	1.69653111996961	99.1624790619766
LC0981487	25.277	25-26	1.82471144346473	98.3464988619628
LC0657579	25.277	25-26	1.48258776952677	99.2663316582915
LC0951935	25.277	25-26	1.10754912974469	95
LC0460610	25.278	25-26	1.61637047229127	97.1981387875339
LC0498877	25.278	25-26	1.83928945600615	99.2635490242025
LC0711245	25.278	25-26	1.02036128264771	95
LC0651502	25.278	25-26	1.88001283836677	99.3768844221105
LC0678264	25.278	25-26	1.36810085170935	97.5533018710045
LC0150497	25.278	25-26	1.16908635748702	95
LC0739500	25.278	25-26	2.40621646785326	99.4705803511594
LC0363706	25.278	25-26	2.1293998361359	99.5884911341586
LC0564349	25.278	25-26	1.7240299729356	99.07202680067
LC0584010	25.278	25-26	1.45239984591144	98.8720042843754
LC0651005	25.278	25-26	2.15038797732528	99.3735972934043
LC0104373	25.278	25-26	1.61531865661148	98.7587822014052
LC0139543	25.278	25-26	1.01452053875792	95
LC0156443	25.278	25-26	1.56937390961505	99.1569086651054
LC0142101	25.278	25-26	1.14550717140966	95
LC0407918	25.278	25-26	1.43632170013973	99.1569086651054
LC0805940	25.278	25-26	1.98195444446997	99.2661841576196
LC0416970	25.278	25-26	1.46597736828582	99.1234526597524
LC0254583	25.278	25-26	1.23653726148869	95.1890264302442
LC0271755	25.278	25-26	1.2692793897719	95.8979338981348
LC0426284	25.278	25-26	1.71458120883953	99.2673870136821
LC0160884	25.278	25-26	1.31069331234336	95
LC0558285	25.278	25-26	1.08421868673924	95
LC0713418	25.278	25-26	1.67623621676331	98.8680888114933
LC1036206	25.278	25-26	1.47055748521727	98.5693704559922
LC0099847	25.278	25-26	1.48869169831694	98.568466118135
LC0999857	25.278	25-26	1.68313713148301	98.757826363545
LC0637879	25.278	25-26	1.83340212923186	98.6611326817512
LC0724692	25.278	25-26	1.73766962735664	99.2629074948906
LC0134437	25.278	25-26	1.80208925788173	99.2673134827702
LC0251745	25.278	25-26	1.19368102954128	95
LC0281196	25.278	25-26	1.23299611039215	96.6543994647039
LC0498191	25.278	25-26	1.8760445502461	98.1622200649416
LC0893283	25.278	25-26	1.96184805901832	99.3667068757539
LC0900008	25.278	25-26	1.11727129565576	95
LC0532442	25.278	25-26	1.10822665637493	97.7437820105112
LC0404742	25.278	25-26	1.4519398693651	98.4208765473402
LC0504599	25.278	25-26	1.58726184969253	98.346332808891
LC0949365	25.278	25-26	1.34103863167752	96.3709407432206
LC0492407	25.278	25-26	1.78311713749047	99.0693937669467
LC0511589	25.278	25-26	1.62716095237478	98.9187560673518
LC0801549	25.278	25-26	1.78240095249653	99.3734083902962
LC0893985	25.278	25-26	1.87122255675971	99.2625863109204
LC0887128	25.279	25-26	1.11058971029925	95
LC0529618	25.279	25-26	1.5478977175631	99.0693937669467
LC0284333	25.279	25-26	1.816042340922	98.3433936955064
LC0386997	25.279	25-26	1.18412335423967	95
LC0435763	25.279	25-26	1.69897000433602	99.0799598527936
LC0503323	25.279	25-26	1.41380251676935	96.4616878117364
LC0621387	25.279	25-26	1.93701610746481	98.7582005623243
LC0491045	25.279	25-26	1.55966727838806	99.4742834181623
LC0678945	25.279	25-26	1.54145442874759	98.3732762083278
LC0270125	25.279	25-26	1.5856862784525	98.8691870190699
LC0537912	25.279	25-26	1.22193559982801	95
LC0608976	25.279	25-26	1.40857912540867	98.406747891284
LC0464963	25.279	25-26	1.29885307640971	98.1722625782479
LC0510143	25.279	25-26	1.52283531366053	98.8685435008201
LC0509858	25.279	25-26	1.55666426212257	98.346332808891
LC0817760	25.279	25-26	1.00432137378264	95
LC0903958	25.279	25-26	2.12593646696609	99.2626110273169
LC0392118	25.279	25-26	1.74950442387614	98.5346269655403
LC0866876	25.279	25-26	1.90401188359739	99.2661841576196
LC0247371	25.279	25-26	1.2169572073611	96.5105386416862
LC0907086	25.279	25-26	2.0119508660594	99.2594826430773
LC0456628	25.279	25-26	1.61752453488629	99.2668965286379
LC0944151	25.279	25-26	1.71020201465538	98.5704720455306
LC0432569	25.279	25-26	1.02612451674545	95
LC0508474	25.279	25-26	1.5081255360832	99.1564288822683
LC0540391	25.279	25-26	1.79434860389608	99.2668965286379
LC0754907	25.279	25-26	1.86557770741993	99.2663316582915
LC0519720	25.279	25-26	2.13801833961426	99.4744418036354
LC0748615	25.279	25-26	1.02694162795903	95
LC0781348	25.279	25-26	1.22427401429426	96.2578658454947
LC0645644	25.279	25-26	2.65760077044664	99.5845896147404
LC0349914	25.279	25-26	1.22968184231768	95
LC0838098	25.279	25-26	1.66940986728778	98.4498978874418
LC1018062	25.279	25-26	1.13321945673249	95.9562146419844
LC0240542	25.279	25-26	1.15350998930084	95
LC0628793	25.279	25-26	1.34576569311449	99.035175879397
LC0657514	25.279	25-26	1.60724050383174	99.2627592909085
LC0835749	25.279	25-26	1.86740855652279	98.6769385362586
LC0811029	25.28	25-26	1.12872228433843	95
LC0623530	25.28	25-26	2.23499787968603	99.4740368509213
LC0990599	25.28	25-26	1.80679027158407	99.2629074948906
LC0696855	25.28	25-26	1.90950254140542	99.3732193732194
LC0132553	25.28	25-26	1.76110053895814	99.4780863164938
LC0642171	25.28	25-26	1.5327543789925	99.2663316582915
LC0674584	25.28	25-26	1.2312146479626	95
LC0923903	25.28	25-26	2.61099001644427	99.5811553411071
LC0751919	25.28	25-26	1.32221929473392	95.9223300970874
LC0859460	25.28	25-26	1.27829620809127	97.2681620354871
LC0875293	25.28	25-26	1.99594216299255	99.3667068757539
LC0246323	25.28	25-26	1.20682587603185	97.7116092338575
LC0273819	25.28	25-26	1.59139855128125	99.4279023084644
LC0151944	25.28	25-26	1.47712125471966	98.7587822014052
LC0368301	25.28	25-26	1.41027096425218	98.9126798260288
LC0722295	25.28	25-26	1.24993175663419	95
LC0739494	25.28	25-26	1.31576049066573	97.8343821127326
LC0241166	25.28	25-26	1.14829409743475	96.7956651169014
LC0980944	25.28	25-26	1.5321171162488	98.3428188818212
LC0520372	25.28	25-26	2.00719282355704	99.2668965286379
LC0731645	25.28	25-26	1.36810085170935	99.0450341777242
LC0192499	25.28	25-26	1.74264658993874	99.4747407159585
LC0267107	25.28	25-26	1.06892761168207	95
LC0394615	25.28	25-26	1.92695948838028	99.3743726998996
LC0399484	25.28	25-26	2.01724208454765	99.5851455336233
LC0447701	25.28	25-26	1.77517338542479	99.5884911341586
LC0478927	25.28	25-26	1.98632377705077	99.4777893080708
LC1015510	25.28	25-26	2.12762304959803	99.4773344054679
LC0348010	25.28	25-26	1.48699688843182	99.1234526597524
LC0775981	25.28	25-26	1.87326245943873	99.2661841576196
LC0784725	25.28	25-26	1.1296898921993	95
LC0154515	25.28	25-26	1.20221577580113	95
LC0262604	25.28	25-26	1.20844135643857	95
LC0425666	25.28	25-26	1.73045926004577	99.4780863164938
LC0688985	25.28	25-26	1.58489634413745	98.7715892355068
LC0252024	25.28	25-26	1.34242268082221	98.0461692873871
LC0418254	25.28	25-26	1.20411998265592	95
LC0358931	25.281	25-26	1.61710523050238	99.155807175639
LC0574106	25.281	25-26	1.04805317311561	95
LC0607727	25.281	25-26	2.07744058447132	99.3874682019012
LC0814177	25.281	25-26	1.41094585868777	98.2155411965583
LC0260429	25.281	25-26	1.46029632675748	99.2673134827702
LC0368882	25.281	25-26	1.86975959478241	99.5884911341586
LC0680094	25.281	25-26	2.26930275086934	99.5845896147404
LC1034782	25.281	25-26	1.47610671684019	98.6567964091914
LC0385592	25.281	25-26	1.50379068305718	98.6082301773168
LC0800051	25.281	25-26	1.54195347445824	97.7335118848343
LC0533338	25.281	25-26	1.88349109018893	99.4777893080708
LC0523950	25.281	25-26	1.45147940512486	99.1564288822683
LC0501908	25.281	25-26	1.93282876690085	99.5882569544405
LC0562364	25.281	25-26	2.31791715356676	99.3672581185136
LC0263391	25.281	25-26	1.24353410183206	95.0496705355052
LC0550977	25.281	25-26	1.67906431812131	98.5672681016302
LC0554632	25.281	25-26	2.02415715445967	99.1564288822683
LC0652793	25.281	25-26	1.9582771255477	99.4740368509213
LC0732029	25.281	25-26	1.36884450682582	98.9179229480737
LC0859421	25.281	25-26	1.02036128264771	95
LC0672319	25.281	25-26	2.09222924216286	99.4573409707567
LC0911503	25.281	25-26	1.69600671521855	98.4499497823904
LC0160255	25.281	25-26	1.55461028522616	99.2639678822349
LC0279056	25.281	25-26	1.25285303097989	98.1398461023754
LC0506471	25.281	25-26	1.52840243795362	99.1564288822683
LC0525529	25.281	25-26	2.51829015477094	99.3773641750075
LC0608697	25.281	25-26	1.71783686748693	99.2663316582915
LC0785479	25.281	25-26	1.20167017964658	95
LC0959977	25.281	25-26	2.01531783306912	99.2659381913253
LC0282221	25.281	25-26	1.12188798510368	95
LC0594565	25.281	25-26	1.11159852488039	95
LC0613610	25.281	25-26	1.35983548233989	97.5498728076048
LC0651616	25.281	25-26	1.05614226205905	95
LC0800771	25.281	25-26	2.20913953605653	99.5778045838359
LC0829580	25.281	25-26	1.75694023604672	98.9688650820221
LC0846462	25.281	25-26	1.60648885044265	98.6608637428858
LC0497493	25.281	25-26	1.94586232448962	99.3773641750075
LC0538617	25.281	25-26	1.93247376467715	99.3740166705721
LC1041909	25.281	25-26	1.88121341625502	99.373471370657
LC0437902	25.281	25-26	1.37894269861344	98.6609982258227
LC0510964	25.281	25-26	1.7057782128286	99.2659381913253
LC0630762	25.281	25-26	2.23355449271452	99.4773869346734
LC0386500	25.281	25-26	1.00130093302042	95
LC0472896	25.281	25-26	1.01452053875792	95
LC0560423	25.281	25-26	1.78689332526132	99.2635490242025
LC0708215	25.281	25-26	1.40036527334994	97.7507029053421
LC1033998	25.281	25-26	1.68868672428412	98.4568004552606
LC0207828	25.281	25-26	1.65915528094063	99.1569086651054
LC0689709	25.281	25-26	1.58726184969253	98.5640648011782
LC0931187	25.281	25-26	1.46701581843844	97.9718196726798
LC0966329	25.281	25-26	1.68868672428412	99.2628334003485
LC0900339	25.281	25-26	1.42586014507784	98.9579144886744
LC0344394	25.281	25-26	1.72255166200096	99.1937102709936
LC0510245	25.281	25-26	2.03996902686746	99.2635490242025
LC0977324	25.281	25-26	1.10822665637493	95
LC1020118	25.281	25-26	1.60433407310291	99.2629074948906
LC0860262	25.282	25-26	1.44075170047919	98.3126883160362
LC1023410	25.282	25-26	1.2895889525426	96.8509470584298
LC0821987	25.282	25-26	1.82795052830263	98.3490171126218
LC0971681	25.282	25-26	1.20601587676334	95
LC0466591	25.282	25-26	1.73527944806046	99.2673134827702
LC0493336	25.282	25-26	2.02755345405022	99.584909450005
LC0820603	25.282	25-26	1.61531865661148	98.3394710411784
LC0821554	25.282	25-26	2.34283703691642	99.4672295938882
LC0613396	25.282	25-26	1.24846371755103	95
LC0529080	25.282	25-26	1.45560611258187	99.0760887758176
LC0174762	25.282	25-26	1.80685802951882	99.3743726998996
LC0816120	25.282	25-26	1.73070154428185	99.3733453972722
LC0147645	25.282	25-26	1.79885773174749	99.4745825106255
LC0625946	25.282	25-26	2.1229363730163	99.2663316582915
LC0855984	25.282	25-26	1.23754373814287	96.2370271175092
LC0976344	25.282	25-26	1.25911584418507	97.3719450954135
LC0995975	25.282	25-26	2.22556771343947	99.2662579153684
LC0471274	25.282	25-26	1.42520805113866	95
LC0621711	25.282	25-26	1.07040732174012	95
LC0224953	25.282	25-26	1.84067056133341	99.4780863164938
LC0672535	25.282	25-26	1.78418920538096	99.1554393726121
LC0677154	25.282	25-26	1.5399538416564	98.6611326817512
LC0886412	25.282	25-26	2.48754842743671	99.584464327603
LC0908146	25.282	25-26	1.22505069613805	96.2636847567712
LC0569693	25.282	25-26	1.66791968531736	99.2635490242025
LC0676400	25.282	25-26	1.7580030092998	98.964824120603
LC0172582	25.282	25-26	1.04532297878666	96.5764197985342
LC0160216	25.283	25-26	1.43711609304808	98.8390766142523
LC0417537	25.283	25-26	1.91708519064057	99.1569086651054
LC0177717	25.283	25-26	1.93500315145365	99.5884911341586
LC0511168	25.283	25-26	2.16109835645093	99.584909450005
LC0564183	25.283	25-26	1.46701581843844	99.0686767169179
LC0583127	25.283	25-26	1.96801571399364	99.5845896147404
LC0903944	25.283	25-26	1.45453998496482	98.0448610646133
LC0139222	25.283	25-26	1.33685982091681	97.1459162846723
LC0384598	25.283	25-26	1.66633074430197	99.2639678822349
LC0456703	25.283	25-26	1.98073037653595	99.2632530725696
LC0876560	25.283	25-26	1.07408468902824	95
LC0173893	25.283	25-26	1.01029995663981	95
LC0712483	25.283	25-26	1.55798814822491	98.9614740368509
LC0791026	25.283	25-26	1.40088321554836	99.286766675596
LC1025646	25.283	25-26	1.50650503240487	98.1019649851036
LC0381304	25.283	25-26	1.68340729913209	99.367681498829
LC0390766	25.283	25-26	1.42127479121035	95
LC0495209	25.283	25-26	1.35314654621398	96.5888929802832
LC0680547	25.283	25-26	2.11048869983667	99.4740368509213
LC0683671	25.283	25-26	1.42942926438179	98.8073701842546
LC0211291	25.283	25-26	2.2387735017207	99.3777183004349
LC0520665	25.283	25-26	1.96768835045331	98.8417634653366
LC0550574	25.283	25-26	1.56122067893394	98.8685435008201
LC0552185	25.283	25-26	1.32510498297141	98.6243138304994
LC0972598	25.283	25-26	1.80311555489003	98.4564904409549
LC0566372	25.283	25-26	1.60021030640933	98.1273031825796
LC0566664	25.283	25-26	1.80760266991649	98.6611326817512
LC0674672	25.283	25-26	1.58726184969253	98.6604601319447
LC0790102	25.283	25-26	2.57450583697733	99.4739311084305
LC0971241	25.283	25-26	1.54617236831694	98.34533578965
LC0904524	25.283	25-26	1.22814360759774	95.8520254435889
LC0721416	25.283	25-26	1.44185217577329	97.486276609988
LC0403869	25.283	25-26	1.40976410426635	98.4677149548344
LC0836168	25.283	25-26	1.39672227850377	98.3729494476063
LC0706275	25.283	25-26	1.69231804425928	99.376571141277
LC0839846	25.283	25-26	1.6200318951263	98.7575767723787
LC0919829	25.283	25-26	1.92844706320918	98.7678775263547
LC0400496	25.283	25-26	1.50650503240487	99.1569086651054
LC0705859	25.283	25-26	1.46448954743397	99.1557788944724
LC0489020	25.283	25-26	1.12515582958053	95
LC0128734	25.283	25-26	1.09795107099415	95
LC0160385	25.283	25-26	1.23754373814287	95.5603880896621
LC0963833	25.283	25-26	1.14921911265538	96.4345497154335
LC0284463	25.284	25-26	1.73655584716264	99.2639678822349
LC0346283	25.284	25-26	1.39375064034808	98.3472733355637
LC0541491	25.284	25-26	1.51215053692203	98.7714658721923
LC0263340	25.284	25-26	1.85901814388889	99.1569086651054
LC0193209	25.284	25-26	1.08098704691089	95.6078142771125
LC1034599	25.284	25-26	1.55461028522616	97.8542496568808
LC0271028	25.284	25-26	1.64581511829664	99.5847982588314
LC0279857	25.284	25-26	1.01911629044707	95
LC0422339	25.284	25-26	1.92391722311311	99.3743726998996
LC0697484	25.284	25-26	2.1993162742531	99.3768844221105
LC0431046	25.284	25-26	1.29578694025161	99.025876209286
LC0802550	25.284	25-26	1.98891552051269	99.3733453972722
LC1026591	25.284	25-26	1.45818443557026	98.4568004552606
LC0941864	25.284	25-26	1.54444013731769	98.3126883160362
LC0605379	25.284	25-26	1.89470365260923	99.4740368509213
LC0638807	25.284	25-26	2.60902849749405	99.5845896147404
LC0819534	25.284	25-26	1.39741854235135	98.346166722464
LC0151265	25.284	25-26	1.93161040636296	99.367681498829
LC0212075	25.284	25-26	1.35256838617931	98.6048845767815
LC0405888	25.284	25-26	1.51481329499929	98.3205085312814
LC1004279	25.284	25-26	1.4884096889032	98.5436893203884
LC0246055	25.284	25-26	1.95390459341346	99.4747407159585
LC0262966	25.284	25-26	2.45423489574827	99.474846133262
LC0438241	25.284	25-26	1.72032471741744	99.2635490242025
LC0518231	25.284	25-26	1.18412335423967	95.1509269794525
LC0592933	25.284	25-26	1.87989832433001	99.5879396984925
LC0941169	25.284	25-26	1.32919441508845	95
LC0252003	25.284	25-26	1.38969754820639	97.6982268317163
LC0482642	25.284	25-26	1.83250891270624	99.2635490242025
LC0272686	25.284	25-26	1.38756777941719	97.5777852124456
LC0541260	25.284	25-26	1.19562294358694	97.516151708901
LC0150879	25.284	25-26	1.31868926994775	96.7648042823687
LC0750980	25.284	25-26	1.65224634100332	98.6611326817512
LC0794348	25.284	25-26	2.16064857443616	99.4772818657017
LC1040968	25.284	25-26	1.123198075032	95
LC0363098	25.284	25-26	2.17125827467578	99.5851455336233
LC0480585	25.284	25-26	2.38198100004346	99.5748669366987
LC0494806	25.284	25-26	1.18497519069826	95.9239676059166
LC0885587	25.284	25-26	2.05625673585014	99.4739311084305
LC0395930	25.285	25-26	2.16106838547117	99.4780863164938
LC0444332	25.285	25-26	1.01745072951054	95
LC0487431	25.285	25-26	1.83505610172012	99.1564288822683
LC0617641	25.285	25-26	1.1034616220947	95
LC0652334	25.285	25-26	1.20139712432045	95
LC0257550	25.285	25-26	1.25115134317535	99.0264302442288
LC0491092	25.285	25-26	1.4987239707479	98.3965453754226
LC0506896	25.285	25-26	1.66275783168157	99.2401164931544
LC0657493	25.285	25-26	1.04257551244019	95
LC0346167	25.285	25-26	1.20493352235414	95
LC0397007	25.285	25-26	1.6331653536839	99.1569086651054
LC0717696	25.285	25-26	2.43706847042816	99.5845060983782
LC0719503	25.285	25-26	2.18712572810173	99.5845060983782
LC0223417	25.285	25-26	1.31868926994775	97.276681164269
LC0493546	25.285	25-26	1.86782090804557	99.5882569544405
LC1032218	25.285	25-26	1.73126634907549	99.2662579153684
LC0607586	25.285	25-26	1.07809415040641	95
LC0998411	25.285	25-26	1.53326351677871	98.4062677871899
LC0554540	25.285	25-26	2.27119083870129	99.2635490242025
LC0672552	25.285	25-26	2.45907569918964	99.5879396984925
LC0754962	25.285	25-26	1.76967266405549	99.2663316582915
LC0906814	25.285	25-26	2.64484216773734	99.5845060983782
LC0964237	25.285	25-26	2.26773477232186	99.5845060983782
LC0244652	25.285	25-26	1.89669152656288	99.2639678822349
LC0561095	25.285	25-26	2.08310827919474	99.2668965286379
LC0628344	25.285	25-26	2.5834934952633	99.5879396984925
LC0790019	25.285	25-26	1.4401216031878	98.6106461332441
LC0854301	25.285	25-26	1.27806733088866	97.7870773351189
LC0581836	25.285	25-26	1.40688067004912	97.6232718508352
LC0757439	25.285	25-26	1.30578115125498	97.211808809747
LC0968604	25.285	25-26	1.84298347012222	99.2628334003485
LC0182568	25.285	25-26	1.01535975540921	95
LC0203477	25.285	25-26	1.15044940946088	95
LC0412908	25.285	25-26	1.13640344813399	95
LC1038638	25.285	25-26	1.34380233316166	96.2943125899642
LC0178834	25.285	25-26	1.19173039336286	98.3971027128534
LC0414240	25.285	25-26	1.81150797994533	99.3777183004349
LC1003631	25.285	25-26	1.01029995663981	95
LC0456534	25.286	25-26	2.05690485133647	99.2635490242025
LC0515152	25.286	25-26	2.07485299588125	99.3606266528303
LC0653982	25.286	25-26	1.64315646561971	98.4569554157183
LC0975186	25.286	25-26	1.6368889069838	99.2561318858062
LC0350323	25.286	25-26	1.16613397030511	95
LC0977685	25.286	25-26	1.33344727449675	95.1695510996552
LC0990357	25.286	25-26	1.47567118832443	98.165567569377
LC0460250	25.286	25-26	1.76856410951357	98.4199779064707
LC0812209	25.286	25-26	1.35907622605926	98.7345162370271
LC0863751	25.286	25-26	1.11859536522376	95
LC1024585	25.286	25-26	1.13193929521042	95
LC0453493	25.286	25-26	1.1044871113124	95
LC0541073	25.286	25-26	1.53932706353937	98.9622736250126
LC0558674	25.286	25-26	2.4417265482104	99.5882569544405
LC0558277	25.286	25-26	1.08919836680515	95
LC0622618	25.286	25-26	2.1062249048968	99.2629815745394
LC0715815	25.286	25-26	1.46982201597816	98.3464988619628
LC0846321	25.286	25-26	1.59659709562646	98.346166722464
LC0993850	25.286	25-26	1.69037330691606	98.5296087888532
LC0527451	25.286	25-26	1.97740348087343	99.2635490242025
LC0633562	25.286	25-26	1.68214507637383	99.3735343383585
LC0703748	25.286	25-26	2.03273960520949	99.1795318308161
LC0897348	25.286	25-26	1.35525990552738	97.57878168849
LC0168854	25.286	25-26	1.11159852488039	95
LC0416625	25.286	25-26	1.57703198562603	98.7587822014052
LC0553349	25.286	25-26	2.18576873343361	99.3773641750075
LC0703832	25.286	25-26	1.68403703748652	98.8684298627385
LC0213076	25.286	25-26	1.54145442874759	99.3777183004349
LC0411545	25.286	25-26	1.82471144346473	99.4780863164938
LC0516790	25.286	25-26	1.93495270781786	99.4777893080708
LC0689976	25.286	25-26	1.87326245943873	99.4773869346734
LC0946634	25.286	25-26	1.63898815934368	98.346166722464
LC0476180	25.286	25-26	1.44870631990508	98.3496803133264
LC0497838	25.286	25-26	1.43184604569873	95
LC0238652	25.286	25-26	1.91105102032813	99.3710270993643
LC0701671	25.286	25-26	1.69319914515372	99.2626110273169
LC0889260	25.286	25-26	1.3773062510682	97.9973878972573
LC1035195	25.286	25-26	1.67842732243387	99.155694039602
LC0241684	25.286	25-26	1.08278537031645	95
LC0363348	25.286	25-26	1.07809415040641	95
LC0453501	25.286	25-26	1.68806369694634	99.2668965286379
LC0517001	25.286	25-26	1.24699069924155	97.5295417266428
LC0734838	25.286	25-26	2.45444848070169	99.5845896147404
LC0740163	25.286	25-26	1.43184604569873	98.6529955770004
LC0807678	25.286	25-26	1.78383214338444	98.4566454636759
LC0953710	25.286	25-26	1.06781451116184	95
LC0173470	25.286	25-26	1.41780372263988	98.6617597858816
LC0350128	25.286	25-26	1.06258198422816	95
LC0492906	25.286	25-26	2.14965011309812	99.4777893080708
LC0668138	25.286	25-26	1.70782556833223	99.2629815745394
LC0859288	25.286	25-26	1.79218149614968	99.1556091676719
LC0494655	25.286	25-26	2.1191568746903	99.4777893080708
LC0557565	25.287	25-26	2.91298154029802	99.4777893080708
LC0659024	25.287	25-26	1.82314805981069	98.7582005623243
LC0433096	25.287	25-26	2.462248215355	99.6819870786329
LC0831382	25.287	25-26	1.17811325231463	95.788416471376
LC0468335	25.287	25-26	1.83708315082319	99.2635490242025
LC0480868	25.287	25-26	2.37588299154523	99.5715194322632
LC0447013	25.287	25-26	1.03462845662532	95
LC0490351	25.287	25-26	1.62293896921149	98.5672681016302
LC0733801	25.287	25-26	1.53415307418506	98.353193198554
LC0813484	25.287	25-26	1.23350376034113	95
LC0553698	25.287	25-26	1.04532297878666	95
LC0569366	25.287	25-26	1.81338080673386	99.3740166705721
LC0614642	25.287	25-26	1.62930764007375	99.1591289782245
LC0175671	25.287	25-26	2.00715010536668	98.8690735102218
LC0183656	25.287	25-26	1.61930207587561	98.3472733355637
LC0523997	25.287	25-26	1.93328477234869	99.1564288822683
LC0141487	25.287	25-26	1.63245729218472	99.2638201044037
LC0247595	25.287	25-26	1.19089171692217	96.6183898049972
LC0275372	25.287	25-26	1.34439227368511	98.9628638340582
LC0506904	25.287	25-26	1.16613397030511	95
LC0123519	25.287	25-26	1.64787176530623	98.5709982932298
LC0222207	25.287	25-26	1.81164202145315	98.4610237537638
LC0473466	25.287	25-26	1.42406452541749	98.346332808891
LC0948756	25.287	25-26	1.52074547151948	98.4599933043187
LC0650012	25.287	25-26	2.13353890837022	99.4740368509213
LC0791093	25.287	25-26	2.09324653110384	99.3767591475674
LC0899524	25.287	25-26	2.46032642235237	99.587732528909
LC1001933	25.287	25-26	1.40380661054742	97.8040370903491
LC0127858	25.287	25-26	1.12188798510368	96.2696554031449
LC0378587	25.287	25-26	2.3318724984889	99.3777183004349
LC0408680	25.287	25-26	1.79705969469997	99.2606222816996
LC0825083	25.287	25-26	1.22297644989339	95.085369936391
LC1042819	25.287	25-26	2.67778027097138	99.5845478607565
LC0373843	25.287	25-26	1.43552585149865	98.3138173302108
LC0705615	25.287	25-26	1.84447717574568	98.9690721649485
LC0920963	25.287	25-26	2.47170233597956	99.5844225484282
LC0936114	25.287	25-26	1.45818443557026	98.7635705669481
LC0380857	25.287	25-26	1.25285303097989	96.3666778186684
LC0467781	25.287	25-26	1.18695633546541	95
LC0420986	25.287	25-26	1.68214507637383	99.5851455336233
LC0511414	25.287	25-26	2.03229634473947	99.2668965286379
LC0549818	25.287	25-26	1.85979854748057	99.2635490242025
LC0637270	25.287	25-26	1.91897343049295	99.2629815745394
LC0788451	25.287	25-26	1.80841355140037	99.2629074948906
LC0749637	25.288	25-26	1.57703198562603	98.7577015804983
LC0820927	25.288	25-26	1.03462845662532	95
LC0432268	25.288	25-26	1.0920184707528	95.3161592505855
LC0643821	25.288	25-26	1.80617997398389	99.176596599277
LC0976929	25.288	25-26	1.09864372581706	95
LC1035815	25.288	25-26	2.67304856831689	99.5878982812343
LC0939505	25.288	25-26	1.72197540158595	98.7579511215266
LC0951433	25.288	25-26	1.73599788409179	99.1556091676719
LC0224755	25.288	25-26	1.72148085477005	99.3643358982937
LC0863154	25.288	25-26	1.07408468902824	95
LC0104374	25.288	25-26	1.14395111642396	97.0984906796961
LC0473543	25.288	25-26	2.03370515146785	99.2702440330733
LC0429863	25.288	25-26	1.44575983648863	98.5714285714286
LC0673467	25.288	25-26	1.48897352472651	98.4665349717079
LC0506367	25.288	25-26	1.35256838617931	97.5532199759004
LC0573307	25.288	25-26	2.09805503966924	99.5845896147404
LC0265016	25.288	25-26	2.14986545302626	99.5851455336233
LC0663191	25.288	25-26	2.61739878607297	99.5845896147404
LC0476643	25.288	25-26	1.60573589387675	98.8718910052556
LC0595579	25.288	25-26	2.7049479934308	99.5879396984925
LC0695391	25.288	25-26	2.50620728305226	99.5845896147404
LC0768015	25.288	25-26	1.57124285056022	99.2661841576196
LC0396147	25.288	25-26	2.42886340829926	99.4780863164938
LC0420129	25.288	25-26	1.78161178249315	99.5851455336233
LC0497561	25.288	25-26	1.68681495450732	98.1722625782479
LC0532074	25.288	25-26	1.03742649794062	95
LC0967487	25.288	25-26	1.48699688843182	98.9544586307429
LC0444539	25.288	25-26	1.2417954312952	96.2340575101262
LC0445080	25.288	25-26	1.17897694729317	96.866735848425
LC0833799	25.288	25-26	2.17443779645205	99.4739311084305
LC0927270	25.288	25-26	1.65715150190097	99.3262946204123
LC0999329	25.288	25-26	1.81431420020746	98.346332808891
LC0548774	25.288	25-26	1.6331653536839	99.2666755960354
LC0758742	25.288	25-26	1.37419825792908	96.8228992299967
LC0921223	25.288	25-26	1.20330491613848	96.6394430311956
LC0217820	25.288	25-26	1.54826654517075	98.5680829708933
LC0361918	25.288	25-26	1.85229696582693	99.2673134827702
LC0411945	25.288	25-26	1.97326643610853	99.6821679491469
LC0532471	25.288	25-26	1.23044892137827	98.0986174806682
LC0958340	25.288	25-26	2.28533222764388	99.5878568556494
LC0097427	25.289	25-26	1.90091306773767	99.2674605298368
LC0269161	25.289	25-26	1.57460994134019	97.8186684509869
LC0512569	25.289	25-26	1.18695633546541	95.1595085863489
LC0577629	25.289	25-26	2.41376901802415	99.6851132252445
LC0885543	25.289	25-26	2.17090680893075	99.5845060983782
LC0893941	25.289	25-26	1.90762630484327	99.2661841576196
LC0820839	25.289	25-26	1.12936759572299	95
LC0225236	25.289	25-26	1.11394335230684	95
LC0626375	25.289	25-26	2.11069069727375	98.9690721649485
LC0676481	25.289	25-26	1.10002573010786	95
LC0829439	25.289	25-26	2.09124476590796	99.4739311084305
LC0843466	25.289	25-26	1.13861843389949	95
LC0886741	25.289	25-26	1.60766943668824	98.3662537663207
LC0222910	25.289	25-26	1.73431968085901	99.2639678822349
LC0535519	25.289	25-26	1.57518784492766	99.2635490242025
LC0283431	25.289	25-26	2.62307346895087	99.5851455336233
LC0464776	25.289	25-26	1.91871166538232	99.2635490242025
LC0531975	25.289	25-26	1.18412335423967	95.8135332307074
LC0905886	25.289	25-26	1.44232295574557	99.1354177138836
LC0204957	25.289	25-26	1.93691568094525	99.3743726998996
LC0265493	25.289	25-26	1.56205482965638	98.7587822014052
LC0443992	25.289	25-26	2.0100454126361	99.3740166705721
LC0196026	25.289	25-26	1.46657107238635	97.7785212445634
LC0241156	25.289	25-26	1.32551566336315	98.7587822014052
LC1003266	25.289	25-26	1.42748610909579	98.7580758544505
LC0138916	25.289	25-26	1.40329214515825	98.4275677484108
LC0180773	25.289	25-26	1.00902574208691	95
LC0726183	25.289	25-26	1.41614103116833	98.7582005623243
LC0816431	25.289	25-26	1.48798633112939	98.2014870386496
LC0994496	25.289	25-26	1.4291060083327	98.4134422278752
LC0227587	25.289	25-26	1.16076856186113	96.1759785881566
LC0238859	25.289	25-26	1.43711609304808	98.6185442868611
LC0370910	25.289	25-26	1.62034429975449	98.768819003011
LC0665423	25.289	25-26	1.5700757053216	98.9614740368509
LC0632973	25.289	25-26	1.94860854987644	99.4773869346734
LC0259648	25.289	25-26	1.16076856186113	95
LC0624506	25.289	25-26	2.66405876470199	99.5879396984925
LC0441206	25.289	25-26	1.43854234878611	98.4598386178726
LC0421281	25.289	25-26	1.63968566124268	99.2639678822349
LC0724799	25.289	25-26	1.74647850993003	98.7575767723787
LC0469768	25.289	25-26	1.6607706435277	98.2124326314732
LC0722066	25.289	25-26	1.06145247908719	95
LC0586384	25.289	25-26	1.08026562733984	95
LC0534777	25.29	25-26	1.77312792403333	98.8551534830784
LC0569800	25.29	25-26	1.66763970605641	98.7544781866274
LC0787791	25.29	25-26	1.07481644064517	95.235700395628
LC0923311	25.29	25-26	1.32919441508845	95.9009536556801
LC0659486	25.29	25-26	1.64650175003161	98.6644798500469
LC0266985	25.29	25-26	1.1156105116743	96.1525593844095
LC0232732	25.29	25-26	1.31069331234336	98.5848109735698
LC0356556	25.29	25-26	1.44978684698577	98.2057215682329
LC0503205	25.29	25-26	1.12872228433843	95
LC0826063	25.29	25-26	1.18892848376085	95
LC0999183	25.29	25-26	2.04328366557057	99.2629074948906
LC0157381	25.29	25-26	1.3142886609475	96.9555035128806
LC0369521	25.29	25-26	1.26150077319828	98.5613917698227
LC0596102	25.29	25-26	1.35449260058944	96.9072164948454
LC0165741	25.29	25-26	1.56537550271407	98.3467755429872
LC0433628	25.29	25-26	1.5641924606262	99.2639678822349
LC0218127	25.29	25-26	1.17318626841227	97.243225158916
LC0360609	25.29	25-26	1.35907622605926	96.9789227166276
LC0370735	25.29	25-26	1.47334096418594	98.9561726329876
LC0571130	25.29	25-26	1.59372899870791	97.9615745079663
LC0455029	25.29	25-26	1.38578495884334	98.1521775516353
LC0257021	25.29	25-26	1.4020893505721	98.203412512546
LC0509326	25.29	25-26	1.12872228433843	95
LC0209076	25.29	25-26	1.75898754686762	98.98293743727
LC0393125	25.29	25-26	1.66370092538965	99.2673134827702
LC0504031	25.29	25-26	1.58838376837873	99.1564288822683
LC0632897	25.29	25-26	1.48429983934679	98.4268309010577
LC0492937	25.29	25-26	2.18946223945766	99.4744418036354
LC0541435	25.29	25-26	1.2626883443017	96.4851203427845
LC0550045	25.29	25-26	1.39794000867204	99.1765139088809
LC0768610	25.29	25-26	2.1877180825676	99.4773869346734
LC0976029	25.29	25-26	1.9134429548594	99.4739311084305
LC0979747	25.29	25-26	2.65500389798499	99.5845060983782
LC0279115	25.29	25-26	1.52387647563813	99.2639678822349
LC0524939	25.29	25-26	2.04016703648285	98.4201365644665
LC0749235	25.29	25-26	1.49665293925092	98.5637763642451
LC0869481	25.29	25-26	1.20167017964658	96.7358553732842
LC0343262	25.29	25-26	1.63134228648393	99.263844738163
LC0755080	25.29	25-26	1.51401618040065	98.6559410088822
LC0427426	25.29	25-26	1.32572085801941	97.5538749832686
LC0535561	25.29	25-26	1.99246514780804	99.2635490242025
LC0876416	25.29	25-26	1.83116563390944	99.5845060983782
LC0495370	25.29	25-26	1.8003045775562	99.2668965286379
LC0507521	25.29	25-26	1.41212440617332	98.1086599939745
LC0949196	25.291	25-26	2.02987056400395	99.5845060983782
LC0407037	25.291	25-26	1.55509444857832	97.5209100033456
LC0567111	25.291	25-26	1.30835094858673	97.2026800670017
LC0578370	25.291	25-26	1.08778141780954	95
LC0191166	25.291	25-26	1.30470589821277	95
LC0498239	25.291	25-26	1.3236645356081	97.7170019750276
LC0504360	25.291	25-26	1.72197540158595	99.2635490242025
LC0522605	25.291	25-26	1.71658757767569	99.2668965286379
LC0586043	25.291	25-26	1.50933695801764	97.7272727272727
LC0836134	25.291	25-26	1.39550112430563	98.5666923411808
LC0954168	25.291	25-26	1.02201573981772	95
LC0746577	25.291	25-26	1.46134843364798	99.2223898106251
LC0262364	25.291	25-26	1.18582535961296	95.6507193041151
LC0510830	25.291	25-26	1.48897352472651	98.0048873564757
LC0653202	25.291	25-26	1.45270622651103	98.1155442495649
LC0704139	25.291	25-26	1.48458452928284	99.2629815745394
LC0697210	25.291	25-26	1.8394780473742	99.3735343383585
LC0720907	25.291	25-26	1.55630250076729	98.2527781496854
LC0825972	25.291	25-26	1.98922727373054	99.466961681585
LC0247537	25.291	25-26	1.28645646974698	98.293743726999
LC0413251	25.291	25-26	2.25326529369016	99.6821679491469
LC0975560	25.291	25-26	2.13535530940877	99.5845478607565
LC0996782	25.291	25-26	1.35024801833416	98.9206221507106
LC0418502	25.291	25-26	1.1430148002541	97.0458347273336
LC0707810	25.291	25-26	2.06115078092855	99.5845896147404
LC0786229	25.291	25-26	1.52621000384166	99.1553544494721
LC0860958	25.291	25-26	2.21703625862763	99.4772818657017
LC0242767	25.291	25-26	1.67751570479876	99.2673134827702
LC0742641	25.291	25-26	1.54666602507018	98.4569554157183
LC0877055	25.291	25-26	1.25863728272408	95.472355245973
LC0886334	25.291	25-26	1.61246596395314	99.1556091676719
LC0368126	25.291	25-26	1.55022835305509	98.3472733355637
LC1011128	25.291	25-26	1.63103769653674	98.3731128443745
LC0581025	25.291	25-26	2.25222175359869	99.5879396984925
LC0923462	25.291	25-26	1.00732095292274	95
LC0516006	25.291	25-26	1.72835378202123	95
LC1011264	25.291	25-26	1.46344503177043	99.2193520286796
LC0787498	25.291	25-26	2.3193559410669	99.5845060983782
LC0285818	25.291	25-26	1.84167225007363	99.2639678822349
LC0556584	25.291	25-26	2.16106838547117	99.2663316582915
LC0609236	25.291	25-26	1.502836638621	99.0653266331658
LC0584443	25.291	25-26	2.05827414668595	99.5845896147404
LC0623380	25.291	25-26	2.782150008466	99.5879396984925
LC0797744	25.292	25-26	1.39304846641678	97.5632614807872
LC0774060	25.292	25-26	1.91907809237607	98.861734181453
LC0968805	25.292	25-26	2.34908316877959	99.4740368509213
LC0516537	25.292	25-26	2.06107532362979	99.3740166705721
LC0765014	25.292	25-26	1.20493352235414	95
LC0188154	25.292	25-26	1.67997269427742	98.4643693542991
LC0195580	25.292	25-26	1.00302947055362	95
LC0344448	25.292	25-26	1.17811325231463	95
LC0502118	25.292	25-26	1.93666451300008	99.4777893080708
LC0345838	25.292	25-26	1.71499996741204	99.1569086651054
LC0933044	25.292	25-26	2.26644338129627	99.2659627953746
LC0972676	25.292	25-26	1.57217431361306	98.2924297719891
LC0141109	25.292	25-26	1.63488014076653	99.2673134827702
LC0274545	25.292	25-26	2.457730548246	99.5851455336233
LC0752686	25.292	25-26	1.44498111208794	98.4187604690117
LC0904002	25.292	25-26	1.37966803403365	97.753598928691
LC0161275	25.292	25-26	1.29424571613812	98.1431917029107
LC0401544	25.292	25-26	1.81150797994533	99.2670192114599
LC0535474	25.292	25-26	2.15155370454298	99.4777893080708
LC0207764	25.292	25-26	1.3163897510732	98.4175309468049
LC0429122	25.292	25-26	1.05728564441821	95
LC0663063	25.292	25-26	2.07313156494099	99.5845896147404
LC0984540	25.292	25-26	1.51255099290421	98.5137080306631
LC0420306	25.292	25-26	1.21563756343506	96.2194713951154
LC0473576	25.292	25-26	2.14351442007555	99.2668965286379
LC0849233	25.292	25-26	1.29490691060519	96.7449181206256
LC0918765	25.292	25-26	1.31827208021163	96.0395045195849
LC1022756	25.292	25-26	1.58058287681437	98.3460006026719
LC0192456	25.292	25-26	1.68151258663896	99.2673134827702
LC0495417	25.292	25-26	1.32014628611105	98.2291701536505
LC0518326	25.292	25-26	1.97155415344606	99.3673216617012
LC0611880	25.292	25-26	2.00419235625971	98.7582005623243
LC0697418	25.292	25-26	1.38756777941719	97.9511215266153
LC0740415	25.292	25-26	1.63488014076653	99.2093802345059
LC0766271	25.292	25-26	1.99699298189071	99.3734083902962
LC0547029	25.292	25-26	2.05990405588441	99.4777893080708
LC0572541	25.292	25-26	1.26670196688409	96.6438012380793
LC0867556	25.292	25-26	1.46701581843844	99.2125720412813
LC0870947	25.292	25-26	1.16286299332193	96.9224071531429
LC0097508	25.292	25-26	1.13545069934551	95
LC0949850	25.292	25-26	1.80780553227062	99.155524278677
LC0675640	25.292	25-26	1.13417710757677	95
LC0841632	25.292	25-26	1.08671566394488	95
LC0514831	25.292	25-26	2.2545239086857	99.2635490242025
LC0193214	25.292	25-26	1.15986784709257	97.5878220140515
LC0450533	25.292	25-26	1.05461305455689	95
LC0203399	25.293	25-26	1.00603795499732	95
LC0279249	25.293	25-26	1.53718922624364	98.9729006356641
LC0533975	25.293	25-26	2.36757953442592	99.3773641750075
LC0974992	25.293	25-26	1.38578495884334	98.346166722464
LC0636560	25.293	25-26	1.2312146479626	96.6819566745907
LC0151994	25.293	25-26	1.29358351349612	98.2067581130813
LC0485367	25.293	25-26	2.21811518630455	99.3740166705721
LC0725603	25.293	25-26	2.02501897228276	99.5771812080537
LC1041829	25.293	25-26	1.65050179487837	99.0987368914799
LC0564261	25.293	25-26	1.82626921939373	99.2663316582915
LC0759814	25.293	25-26	1.68556261115823	99.4737724149489
LC0941728	25.293	25-26	2.06081111979135	99.2628334003485
LC0349854	25.293	25-26	1.0640834359636	95
LC0395283	25.293	25-26	1.511482288626	98.5212445633991
LC0563856	25.293	25-26	1.80617997398389	98.7580758544505
LC0408088	25.293	25-26	1.39199307225971	98.2870525259284
LC0156095	25.293	25-26	1.15775888604686	95
LC0471988	25.293	25-26	1.79119924649888	97.9814548254276
LC0973430	25.293	25-26	1.70251669743815	99.1554393726121
LC0229146	25.293	25-26	1.63798978078469	99.2639678822349
LC0501976	25.293	25-26	1.59626712639552	99.2802865463797
LC0606881	25.293	25-26	2.64471424449576	99.5879396984925
LC0713902	25.293	25-26	1.37456506072277	96.2478243406078
LC0801450	25.293	25-26	1.68430664607163	99.2628334003485
LC0422963	25.293	25-26	1.70225816316209	99.4747407159585
LC0344214	25.293	25-26	1.05346260492546	95
LC0406158	25.293	25-26	1.35179630689702	98.4610237537638
LC0460989	25.293	25-26	1.75754785346924	99.4777893080708
LC0663394	25.293	25-26	2.51477347399751	99.5845896147404
LC0821674	25.293	25-26	1.12515582958053	95
LC0193485	25.293	25-26	1.73431968085901	99.2639678822349
LC0547039	25.293	25-26	1.60151678365001	98.1153550028454
LC0996349	25.293	25-26	1.35983548233989	97.8169886496803
LC0485594	25.293	25-26	1.00130093302042	95
LC0198935	25.293	25-26	1.02612451674545	95
LC0532677	25.293	25-26	1.32572085801941	98.5471830750176
LC0101990	25.293	25-26	1.11958577496178	95
LC0875894	25.293	25-26	1.8003045775562	98.6608637428858
LC0522555	25.293	25-26	1.73663549768682	97.6600943996251
LC0541965	25.293	25-26	1.73086299204649	99.2635490242025
LC0543554	25.293	25-26	1.38021124171161	96.0432497573059
LC0502129	25.294	25-26	1.70165431732575	99.2668965286379
LC0541617	25.294	25-26	1.41145134213794	96.2240149968199
LC0955710	25.294	25-26	1.35850591149024	95
LC0138393	25.294	25-26	1.34103863167752	98.5744880203453
LC0782608	25.294	25-26	1.1092409685882	96.6561788726737
LC0852736	25.294	25-26	1.73062079788728	98.2557750251088
LC0431315	25.294	25-26	1.13193929521042	98.3974573435932
LC0586308	25.294	25-26	2.14584875659054	99.4740368509213
LC0594526	25.294	25-26	1.83270047096057	99.2663316582915
LC0105225	25.294	25-26	1.48458452928284	98.7587822014052
LC0278828	25.294	25-26	1.46597736828582	98.5881565741051
LC0384353	25.294	25-26	1.61909333062674	99.367681498829
LC0508921	25.294	25-26	1.24699069924155	97.5972157151462
LC0568658	25.294	25-26	1.63012264285931	99.4744418036354
LC0609881	25.294	25-26	1.38578495884334	99.1557788944724
LC0626261	25.294	25-26	1.69319914515372	99.1557788944724
LC0467669	25.294	25-26	1.3451776165427	98.460147959696
LC0487046	25.294	25-26	1.50609895992844	98.5672681016302
LC0565829	25.294	25-26	2.33955081082567	99.3768844221105
LC0673052	25.294	25-26	1.18098558078673	95
LC0789624	25.294	25-26	1.59206567043225	97.8500385117712
LC0819685	25.294	25-26	1.28035069304601	97.796456917049
LC0888983	25.294	25-26	1.65292288756794	98.7579511215266
LC0964927	25.294	25-26	2.32029171923956	99.5843807608513
LC0152689	25.294	25-26	1.3236645356081	97.4473067915691
LC0285037	25.294	25-26	1.10585067438514	95
LC0453359	25.294	25-26	1.45984464238821	98.2693402068758
LC0368367	25.294	25-26	1.91264710621832	99.2639678822349
LC0731958	25.294	25-26	1.55798814822491	98.346166722464
LC0993404	25.294	25-26	1.18098558078673	95
LC0100549	25.294	25-26	1.15624619039734	95.4314381270903
LC0511158	25.294	25-26	1.83600745912553	98.7781608810632
LC0355622	25.294	25-26	1.80147231352147	99.4747407159585
LC0474745	25.294	25-26	1.04414762087872	95
LC0503164	25.294	25-26	1.48301642014413	98.346332808891
LC0950980	25.294	25-26	1.98551628785272	98.7579511215266
LC0501961	25.294	25-26	2.23291991169349	99.4777893080708
LC0906119	25.294	25-26	2.38555265368567	99.5744538265648
LC0911091	25.294	25-26	1.66894473445773	99.2659627953746
LC1025525	25.294	25-26	1.48897352472651	96.8131757774579
LC0982791	25.294	25-26	1.13353890837022	95
LC0178158	25.294	25-26	1.61352470285365	98.7587822014052
LC0227054	25.294	25-26	1.54666602507018	99.0665774506524
LC0629662	25.294	25-26	1.61373614126187	99.0694872138171
LC0650953	25.294	25-26	1.71365851620836	98.6772043802954
LC0755352	25.294	25-26	1.1296898921993	97.2151559780426
LC0504528	25.295	25-26	2.01632285401379	99.2668965286379
LC0659546	25.295	25-26	1.44451320633404	98.5674119694738
LC0501244	25.295	25-26	2.05373131588761	99.2635490242025
LC0454250	25.295	25-26	1.02325245963371	95
LC0613132	25.295	25-26	2.1751927883866	99.5845896147404
LC0787265	25.295	25-26	2.11750329942923	99.4672295938882
LC0850868	25.295	25-26	1.511482288626	98.6943421493137
LC0777199	25.295	25-26	1.80895329915591	99.2661841576196
LC0916095	25.295	25-26	2.08536194368613	99.4739311084305
LC1041854	25.295	25-26	2.32848153853647	99.5878982812343
LC0915447	25.295	25-26	2.17559877951838	99.3732193732194
LC0391053	25.295	25-26	1.82386530932451	99.2639678822349
LC0926285	25.295	25-26	1.94870630890485	99.3767591475674
LC0531991	25.295	25-26	1.47363292687384	98.1756100826834
LC0515463	25.295	25-26	2.31169030111488	99.2635490242025
LC0792981	25.295	25-26	1.99047205352562	99.4737724149489
LC0221057	25.295	25-26	1.3151303171836	98.4610237537638
LC0368945	25.295	25-26	1.05346260492546	95
LC0992322	25.295	25-26	1.17811325231463	96.3709407432206
LC0754198	25.295	25-26	1.09342168516224	95
LC1040522	25.295	25-26	1.28375338333253	95
LC0225743	25.295	25-26	2.01152815385754	99.5851455336233
LC0244144	25.295	25-26	1.85817613798234	99.3743726998996
LC0759656	25.295	25-26	1.71941415970259	98.1519919651825
LC0903767	25.295	25-26	1.6306312440205	98.9614740368509
LC0390452	25.295	25-26	1.27806733088866	95.11656687962
LC0519127	25.295	25-26	1.42634857378751	98.7714658721923
LC0277391	25.295	25-26	1.38201704257487	98.7253261960522
LC0628930	25.295	25-26	1.98838056522201	99.2629568829776
LC0461008	25.295	25-26	2.31914771625498	99.5882569544405
LC0666687	25.295	25-26	1.63568476254722	99.1553544494721
LC0719411	25.295	25-26	1.51481329499929	97.9162479061977
LC0760549	25.295	25-26	1.35525990552738	98.2074392950831
LC0969657	25.295	25-26	1.47813342810052	98.6298157453936
LC0984061	25.296	25-26	1.88767355245445	98.8684298627385
LC0538277	25.296	25-26	1.37456506072277	95
LC0552461	25.296	25-26	1.9504622189056	97.9680648076859
LC0686559	25.296	25-26	1.7826159320316	99.1557506114108
LC0723541	25.296	25-26	1.49429376866533	98.4569554157183
LC1029481	25.296	25-26	1.42797271360821	98.346332808891
LC0261835	25.296	25-26	2.24598125556262	99.3777183004349
LC0714698	25.296	25-26	2.86123561863404	99.6850921273032
LC0483185	25.296	25-26	1.52840243795362	97.5228467177719
LC0942964	25.296	25-26	1.9703933720796	99.4739311084305
LC1041913	25.296	25-26	2.35938008787463	99.4739839849901
LC0819921	25.296	25-26	1.85715150268749	99.0617879640799
LC1034764	25.296	25-26	1.14176323027579	95
LC0580156	25.296	25-26	1.88081359228079	99.2629815745394
LC0676346	25.296	25-26	1.69818756986612	98.4388609715243
LC0863779	25.296	25-26	1.23754373814287	95.278121965105
LC0342953	25.296	25-26	1.60541279815305	99.2673134827702
LC0407641	25.296	25-26	1.96693916302111	99.6821998461178
LC0964427	25.296	25-26	1.59372899870791	98.8683162018281
LC0412614	25.296	25-26	1.19948091486236	95
LC0496675	25.296	25-26	1.86147466885717	99.2635490242025
LC0502565	25.296	25-26	1.98086655458208	99.2635490242025
LC0634411	25.296	25-26	2.18937800584203	99.3735343383585
LC0791829	25.296	25-26	1.47914324797861	97.7265878729032
LC0887088	25.296	25-26	1.12515582958053	95
LC0937146	25.296	25-26	2.10047393625765	99.3667068757539
LC0226310	25.296	25-26	2.15606431233987	99.5851455336233
LC0668366	25.296	25-26	1.21879799811174	96.2946846967466
LC0446006	25.296	25-26	1.63628725209851	98.7580758544505
LC0529459	25.296	25-26	1.86699581311065	99.584909450005
LC0645618	25.296	25-26	2.56787294436457	99.5879396984925
LC0513999	25.296	25-26	1.64345267648619	96.6630965928108
LC0897975	25.296	25-26	1.62355939000544	98.346166722464
LC0983021	25.296	25-26	1.54319858563765	99.1489931986464
LC0529575	25.296	25-26	1.49734438101758	98.2224751447796
LC0344745	25.296	25-26	1.42357351973274	98.3773837403814
LC0355171	25.296	25-26	1.80488874462239	99.4747407159585
LC0460564	25.296	25-26	1.89608508542329	99.1263013423493
LC0525861	25.296	25-26	1.79253176190131	99.2668965286379
LC0642555	25.296	25-26	1.49609899213257	98.4971214352658
LC0710232	25.296	25-26	1.86373910734522	99.3735343383585
LC0804574	25.296	25-26	1.54232738277397	97.1281123286753
LC0939039	25.296	25-26	1.54319858563765	97.2915969199866
LC0752409	25.296	25-26	2.18292796923699	99.3667068757539
LC0127239	25.297	25-26	1.13861843389949	95.8715289394446
LC0556039	25.297	25-26	2.25355606722012	99.2668965286379
LC0790111	25.297	25-26	2.26294917471553	99.4739311084305
LC0858375	25.297	25-26	1.94659962501513	99.4672295938882
LC0947230	25.297	25-26	2.37606572158617	99.4739311084305
LC0479144	25.297	25-26	1.90384933809668	99.4744418036354
LC0594094	25.297	25-26	1.76290352849906	99.5879396984925
LC0675040	25.297	25-26	1.00432137378264	95
LC0101597	25.297	25-26	1.01325866528352	95
LC0468196	25.297	25-26	1.07809415040641	95
LC0501178	25.297	25-26	1.87384353322344	99.2668965286379
LC0735630	25.297	25-26	1.30835094858673	96.5490694872138
LC0635888	25.297	25-26	2.35694321958013	99.5845896147404
LC0717758	25.297	25-26	1.57298770819821	95
LC0810269	25.297	25-26	1.81451395236824	99.376571141277
LC0433629	25.297	25-26	1.2312146479626	97.8353964536634
LC0797564	25.297	25-26	1.41730558324453	97.5627720120522
LC0969087	25.297	25-26	2.37890640002326	99.5845060983782
LC0271847	25.297	25-26	1.68806369694634	99.2639678822349
LC0959275	25.297	25-26	1.99655544963337	99.4739311084305
LC0971570	25.297	25-26	1.99960895897142	99.3734083902962
LC0788434	25.297	25-26	2.45788189673399	99.5811553411071
LC0474884	25.297	25-26	2.07613049454301	99.4777893080708
LC0832137	25.297	25-26	1.71683772329952	98.6772043802954
LC0948790	25.297	25-26	2.3343934282837	99.3767591475674
LC0909239	25.297	25-26	2.03245758271493	99.4739311084305
LC0194905	25.297	25-26	1.49303958831765	98.3472733355637
LC0717672	25.297	25-26	1.53718922624364	98.0988084080868
LC0974315	25.297	25-26	1.05269394192497	95
LC0637458	25.297	25-26	2.31745740573237	99.4740368509213
LC0674585	25.297	25-26	1.4500950758716	98.4234837327621
LC0279164	25.298	25-26	1.3003780648707	97.8487788558046
LC0716644	25.298	25-26	1.89580915016913	98.4557665896225
LC0735648	25.298	25-26	1.3003780648707	97.1984201365645
LC0477343	25.298	25-26	1.25863728272408	97.1077561677769
LC0825355	25.298	25-26	2.20319612493503	99.4739311084305
LC0933625	25.298	25-26	1.92017552201002	99.2661103850407
LC0509176	25.298	25-26	1.81338080673386	99.2659381913253
LC0442301	25.298	25-26	1.75602721297344	99.4780863164938
LC0510007	25.298	25-26	1.85672889038288	99.1564288822683
LC0673258	25.298	25-26	1.27508089845686	97.9093376218715
LC0694643	25.298	25-26	1.57978359661681	98.5640648011782
LC0911193	25.298	25-26	1.26030994579492	95
LC0928088	25.298	25-26	1.42275394130135	98.2289922999665
LC0937030	25.298	25-26	2.01615551195145	99.3365500603136
LC0731281	25.298	25-26	1.64923747234961	98.867899249732
LC0973308	25.298	25-26	1.50974001557038	98.2193064667292
LC0577516	25.298	25-26	1.67476931401543	99.3735343383585
LC0877801	25.298	25-26	1.48939592172713	99.0852432649779
LC0992064	25.298	25-26	1.51890857369141	98.660594695955
LC0983896	25.298	25-26	1.5971464878337	98.677470117521
LC0207361	25.298	25-26	1.33284226699435	98.2569421211107
LC0773797	25.298	25-26	2.13694241277537	99.3732193732194
LC1019976	25.298	25-26	1.24944296144258	96.5152478827034
LC0166156	25.298	25-26	1.35774432518038	98.293743726999
LC0258613	25.298	25-26	1.66651798055488	99.5884911341586
LC0495343	25.298	25-26	1.87186470208819	99.2635490242025
LC0854191	25.298	25-26	1.63658818372984	99.1489076531296
LC0410172	25.298	25-26	1.17551181336345	95
LC0488454	25.298	25-26	1.44978684698577	98.6777357479999
LC0398641	25.298	25-26	1.98000337158375	99.4780863164938
LC0477047	25.298	25-26	1.60841905131729	99.0024436782379
LC0168382	25.298	25-26	1.08421868673924	95
LC0387282	25.298	25-26	1.42634857378751	97.4539979926397
LC0686570	25.298	25-26	1.99865159599837	99.3734083902962
LC0832019	25.298	25-26	1.82451632800721	98.4566454636759
LC0110572	25.298	25-26	1.54555450723406	98.6420496354271
LC0493479	25.298	25-26	1.35314654621398	98.5672681016302
LC0661292	25.298	25-26	1.25358028956218	97.2318918195207
LC0127143	25.299	25-26	1.81815988639719	99.2673134827702
LC0933646	25.299	25-26	1.76648720623969	98.7579511215266
LC0188936	25.299	25-26	1.64836001098093	98.9628638340582
LC0448568	25.299	25-26	1.76908178711822	98.9689686338834
LC0761317	25.299	25-26	1.67052415778208	98.5570806829595
LC0772232	25.299	25-26	1.09025805293132	95
LC0138174	25.299	25-26	1.41979058610636	98.2569421211107
LC0454840	25.299	25-26	1.69714212627546	99.1564288822683
LC0488081	25.299	25-26	2.33569855149822	99.3773641750075
LC0244663	25.299	25-26	2.11314083686708	99.4780863164938
LC0894398	25.299	25-26	2.38721180031373	99.4739311084305
LC0231523	25.299	25-26	1.25527250510331	97.7751756440281
LC0408824	25.299	25-26	1.24600590407603	98.6115757778521
LC0732048	25.299	25-26	1.617838747717	99.2629815745394
LC0529332	25.299	25-26	1.19755621315354	95.5277340742476
LC0883608	25.299	25-26	1.2417954312952	96.3675929025778
LC0181030	25.299	25-26	1.648164778574	98.4610237537638
LC0248123	25.299	25-26	1.32510498297141	97.7450652392104
LC0724104	25.299	25-26	1.30254737248749	97.8343821127326
LC0993412	25.299	25-26	1.98976118771878	99.3667068757539
LC0448099	25.299	25-26	1.23401081758718	95.2224824355972
LC0760680	25.299	25-26	1.98086655458208	99.4739311084305
LC0781093	25.299	25-26	1.93475087466358	99.1556091676719
LC0787046	25.299	25-26	1.01535975540921	95
LC0905914	25.299	25-26	1.87806198129001	99.3700576330251
LC1011945	25.299	25-26	1.43552585149865	96.1734181452963
LC0500057	25.299	25-26	1.59835270986928	96.2043111527648
LC0514828	25.299	25-26	2.04504901298896	99.2668965286379
LC0414401	25.299	25-26	1.20493352235414	95
LC0542150	25.299	25-26	1.55545721720465	98.7580758544505
LC0552230	25.299	25-26	1.24772783290972	98.0283198875238
LC0733890	25.299	25-26	2.25561015840774	99.5778045838359
LC0124771	25.299	25-26	1.81431420020746	99.5884911341586
LC0463946	25.299	25-26	2.31430972224485	99.5715194322632
LC0991470	25.299	25-26	1.41547416810924	96.6601967739776
LC0138982	25.299	25-26	1.80167805903589	98.6717965874874
LC0160012	25.299	25-26	2.13776542005734	99.3777183004349
LC0565970	25.299	25-26	1.82497146112369	98.7580758544505
LC0459147	25.299	25-26	1.97584522546757	99.2635490242025
LC0586886	25.299	25-26	2.04166896647561	99.2661841576196
LC0773620	25.3	25-26	1.59428202881181	98.3193839973217
LC0388013	25.3	25-26	1.93414481179248	99.2673134827702
LC0915104	25.3	25-26	1.48029446000301	97.6041492387485
LC0766341	25.3	25-26	1.8329557506046	99.3735343383585
LC0411669	25.3	25-26	1.26197619139781	95
LC0499337	25.3	25-26	1.72452162711856	98.8685435008201
LC0527045	25.3	25-26	1.13193929521042	95
LC0491006	25.3	25-26	1.30984300471607	98.2925441092772
LC0508675	25.3	25-26	1.56371833996568	99.2661841576196
LC0976933	25.3	25-26	1.48995847942483	98.4064278540341
LC0099896	25.3	25-26	1.86882070619752	99.1537895511405
LC0426688	25.3	25-26	1.22505069613805	96.7246570759451
LC0497868	25.3	25-26	1.28352736486169	95
LC0274884	25.3	25-26	1.36116099519503	98.1030444964871
LC0425217	25.3	25-26	1.17318626841227	95.2960856473737
LC0453610	25.3	25-26	2.04715800112831	99.5843389648699
LC1036327	25.3	25-26	2.25614022663453	99.4773344054679
LC0210138	25.3	25-26	1.55918818900478	99.2606222816996
LC0676423	25.3	25-26	2.25146787548352	98.7781608810632
LC0238442	25.3	25-26	1.47055748521727	98.8691870190699
LC0245045	25.3	25-26	1.15289959639375	95
LC0549216	25.3	25-26	1.12417805547468	96.6929977239256
LC0956010	25.3	25-26	1.11293997608408	95
LC0357457	25.3	25-26	2.02685998598456	99.2673134827702
LC0523071	25.3	25-26	2.4797624037197	99.4777893080708
LC0754076	25.3	25-26	1.29203443599474	97.9779042517576
LC0816489	25.3	25-26	1.29490691060519	96.8344889960808
LC1011557	25.3	25-26	1.89724210280537	98.346332808891
LC0511773	25.3	25-26	1.48187241031066	98.8819335185619
LC0638710	25.3	25-26	1.49858620881752	98.7575767723787
LC0894279	25.3	25-26	1.63868888669012	99.3765084473049
LC0930350	25.3	25-26	1.02325245963371	95
LC0138448	25.3	25-26	2.00207962639312	99.3776350130496
LC0394795	25.3	25-26	2.11760269169008	99.4747407159585
LC0444056	25.3	25-26	1.22063101944809	97.3502843760455
LC0528640	25.3	25-26	1.68322720604143	99.2668965286379
LC0219112	25.3	25-26	1.04257551244019	95
LC0443051	25.3	25-26	2.01661554755718	99.6819870786329
LC0553976	25.3	25-26	2.28010011005492	99.4777893080708
LC0855052	25.3	25-26	1.92675390518974	99.3700576330251
LC0126485	25.3	25-26	1.10822665637493	95
LC0166698	25.3	25-26	1.42176840120692	98.4610237537638
LC0356318	25.3	25-26	1.23477029516092	96.349949815992
LC0487774	25.3	25-26	1.38201704257487	96.0001338867318
LC0921671	25.3	25-26	1.46389298898591	97.7435554067626
LC0972203	25.3	25-26	1.84874318189568	99.3667068757539
LC0143075	25.3	25-26	1.43296929087441	97.367012378722
LC0372856	25.3	25-26	1.53109554687003	98.7877770315648
LC0789172	25.3	25-26	1.89839604593001	99.2626110273169
LC0211834	25.301	25-26	2.02304658407551	99.4780863164938
LC0777110	25.301	25-26	1.21510858105309	95
LC0851852	25.301	25-26	1.61679048632972	98.346166722464
LC0507936	25.301	25-26	1.16996817399689	95
LC0584400	25.301	25-26	2.56044467319319	99.6817420435511
LC0774146	25.301	25-26	1.73183042028816	99.2661841576196
LC0783487	25.301	25-26	1.67182056018325	99.3734083902962
LC0885302	25.301	25-26	1.44341946178282	98.2652958708684
LC0220206	25.301	25-26	1.86882070619752	99.3743726998996
LC0251666	25.301	25-26	1.16286299332193	95
LC0502610	25.301	25-26	1.48158593636762	98.7113402061856
LC0726719	25.301	25-26	1.81036695368163	98.8684298627385
LC0244191	25.301	25-26	1.3714373174041	99.2671663766564
LC0359353	25.301	25-26	1.72705301135386	99.2639678822349
LC0398901	25.301	25-26	2.50685665502332	99.5884911341586
LC0408021	25.301	25-26	1.41664050733828	97.7417196386751
LC0730483	25.301	25-26	1.72965066833592	99.4739311084305
LC0985855	25.301	25-26	1.64952956594782	99.0684894786222
LC1015921	25.301	25-26	1.81244540287276	99.4773344054679
LC0552827	25.301	25-26	1.15472820744016	95
LC0764952	25.301	25-26	1.35850591149024	96.0361566789421
LC0802939	25.301	25-26	1.73029766209715	99.2661841576196
LC0218047	25.301	25-26	1.40500466505037	97.9424556707929
LC0685199	25.301	25-26	1.55509444857832	98.6608637428858
LC0390578	25.301	25-26	1.1274287778516	95
LC0970038	25.301	25-26	2.29754166781816	99.4739311084305
LC0478875	25.301	25-26	2.51031707984334	99.6819870786329
LC0565710	25.301	25-26	1.42520805113866	98.5671242048878
LC0881175	25.301	25-26	1.16613397030511	95
LC0549085	25.301	25-26	1.60691852594829	99.3773641750075
LC0562835	25.301	25-26	1.67255962776328	98.346332808891
LC0798546	25.301	25-26	1.3285834497142	98.0251707055831
LC0859361	25.301	25-26	1.57065967002153	98.4466019417476
LC0912882	25.301	25-26	1.66922387393081	98.4566454636759
LC0951164	25.301	25-26	1.617838747717	98.4532976230331
LC0982784	25.301	25-26	1.51666755909904	97.0669970201225
LC0156874	25.301	25-26	1.25188145455253	98.7788558046169
LC0442962	25.301	25-26	1.41664050733828	99.1564288822683
LC0978797	25.301	25-26	1.94121318758532	99.155524278677
LC1026342	25.301	25-26	1.5358002908249	95
LC0442175	25.301	25-26	1.02775720469055	95
LC0749443	25.301	25-26	1.23653726148869	96.2537663207231
LC0438333	25.301	25-26	1.73790792337464	98.9555786161417
LC0579704	25.301	25-26	1.49234125325497	97.8544651225064
LC0528160	25.301	25-26	1.68313713148301	99.1564288822683
LC0961853	25.301	25-26	1.76469906379837	98.3179198498861
LC0276846	25.301	25-26	1.07809415040641	97.4298048927412
LC0492540	25.301	25-26	1.89025330515453	99.4777893080708
LC0629625	25.301	25-26	2.4806248694622	99.5879396984925
LC0392683	25.302	25-26	1.16196661636407	95.7443961191034
LC0395155	25.302	25-26	2.42712891895259	99.5884911341586
LC0711033	25.302	25-26	2.06464514479194	99.1557788944724
LC0344161	25.302	25-26	1.73774907389156	99.2440713115028
LC0361649	25.302	25-26	1.45514952117983	99.2673134827702
LC0399884	25.302	25-26	1.36623612371829	98.2703245232519
LC0099969	25.302	25-26	1.98380664197842	99.367681498829
LC0210871	25.302	25-26	1.63558426631123	96.7648042823687
LC0542375	25.302	25-26	1.00302947055362	95
LC0572005	25.302	25-26	2.35115830656403	99.5879396984925
LC0593600	25.302	25-26	1.81683763090204	99.4773869346734
LC0278870	25.302	25-26	1.34242268082221	98.3874205419873
LC0548037	25.302	25-26	2.06130165620604	99.3740166705721
LC0803553	25.302	25-26	1.70816585785554	98.5666923411808
LC0932854	25.302	25-26	2.0630329650391	99.3734083902962
LC0342571	25.302	25-26	1.31281182621209	95.7310137169622
LC0440462	25.302	25-26	1.13545069934551	95
LC0463232	25.302	25-26	1.60357736815147	99.0727412713822
LC0465845	25.302	25-26	2.66316361298119	99.6819870786329
LC0968607	25.302	25-26	2.23899899861543	99.5845060983782
LC0250159	25.302	25-26	1.33425264233423	98.0764084035862
LC0355397	25.302	25-26	1.82762770476743	99.3743726998996
LC0501234	25.302	25-26	1.66435987455114	98.6609982258227
LC1038462	25.302	25-26	2.02354052155485	99.373471370657
LC0238280	25.302	25-26	2.420928930098	99.5884911341586
LC0798533	25.302	25-26	2.1334430975491	99.4771241830065
LC0931786	25.302	25-26	1.46805179145424	99.0014743331993
LC0454812	25.302	25-26	1.89365081698596	99.1564288822683
LC0497512	25.302	25-26	2.12169113030758	99.4777893080708
LC0875773	25.302	25-26	1.61352470285365	98.5671242048878
LC0225610	25.302	25-26	1.05614226205905	95
LC0256617	25.302	25-26	1.98560608305244	99.2662579153684
LC0277787	25.302	25-26	1.07554696139253	95.6540649046504
LC0567786	25.302	25-26	2.43828913430075	99.5879396984925
LC0396223	25.302	25-26	1.47363292687384	98.4607147637532
LC0792010	25.302	25-26	1.59483435558332	98.3464988619628
LC0852259	25.302	25-26	1.33102217104183	97.4154670237697
LC0141718	25.302	25-26	1.80827850958277	99.5851455336233
LC0432189	25.302	25-26	2.10605484009379	99.4811368125063
LC0178424	25.302	25-26	1.95104594813582	99.2673134827702
LC0198056	25.302	25-26	1.19368102954128	95
LC0447563	25.302	25-26	1.11293997608408	95
LC0449353	25.302	25-26	1.03742649794062	95
LC1043167	25.302	25-26	1.38614210893082	97.9446322766378
LC0386824	25.302	25-26	1.99956548822598	99.4747407159585
LC0428446	25.302	25-26	1.77539197169661	99.4746879914344
LC0528242	25.303	25-26	2.28802553538836	99.4744418036354
LC0275445	25.303	25-26	1.20978301484851	96.226162596186
LC0828621	25.303	25-26	1.85272391079121	99.2659627953746
LC0505211	25.303	25-26	2.3871405694653	99.3740166705721
LC0808208	25.303	25-26	1.17201880942456	96.5089034676664
LC0939705	25.303	25-26	1.24254142829838	95.7118927973199
LC0789951	25.303	25-26	1.39252108993193	98.7579511215266
LC0891285	25.303	25-26	1.58138068870999	98.660818909237
LC0918046	25.303	25-26	1.26764098234592	97.7026891262851
LC0285895	25.303	25-26	1.17201880942456	95.4901304784209
LC0519521	25.303	25-26	2.32250872792151	99.3773641750075
LC0766484	25.303	25-26	1.48129927333286	98.2658185470372
LC0350593	25.303	25-26	1.38453261549425	98.6182669789227
LC0625932	25.303	25-26	1.50160692241883	98.6611326817512
LC0401238	25.303	25-26	1.610979379923	99.2673134827702
LC0452043	25.303	25-26	2.07642196736059	99.2668965286379
LC0217346	25.303	25-26	1.33142729652074	96.7079290732686
LC0627280	25.303	25-26	1.90401188359739	99.4738253234131
LC0695262	25.303	25-26	1.75891189239797	99.3700576330251
LC0855326	25.303	25-26	1.33685982091681	97.3351188483428
LC0898813	25.303	25-26	1	95
LC0621472	25.303	25-26	1.60841905131729	98.5674119694738
LC0171549	25.303	25-26	1.27760921430409	99.2673134827702
LC0596131	25.303	25-26	1.76804581410242	99.2629815745394
LC0828800	25.303	25-26	1.6730209071289	99.3734083902962
LC0915430	25.303	25-26	1.3912880485953	96.3006360897221
LC1022362	25.303	25-26	1.30319605742049	95.7260952508451
LC0132882	25.303	25-26	2.27669152884504	99.5884911341586
LC0624716	25.303	25-26	1.46805179145424	97.7205783906815
LC0497496	25.303	25-26	2.04222100239038	99.3731983642824
LC0863378	25.303	25-26	1.74795530690673	99.1555808732366
LC0512018	25.303	25-26	1.30319605742049	97.901114718977
LC0739376	25.303	25-26	2.43059099797306	99.3735343383585
LC0826157	25.303	25-26	1.623972512017	98.6776029460998
LC0962232	25.303	25-26	1.89514618937599	98.3456682629517
LC0587686	25.303	25-26	1.58444430716518	97.8726968174204
LC0626738	25.303	25-26	1.80848105656595	99.3668341708543
LC0617609	25.304	25-26	1.84048248721344	99.2629815745394
LC1000209	25.304	25-26	1.94389004824847	98.9822564445932
LC0668670	25.304	25-26	1.56820172406699	98.5667403388922
LC0954141	25.304	25-26	1.23299611039215	96.7703069045149
LC0843958	25.304	25-26	1.78901632679337	99.372904091214
LC0149269	25.304	25-26	1.46908529912312	98.4074941451991
LC0525344	25.304	25-26	2.3795955549811	99.3740166705721
LC0527306	25.304	25-26	2.26114386770067	99.3773641750075
LC0439454	25.304	25-26	2.12642365373734	99.3740166705721
LC0480627	25.304	25-26	1.69775227416775	99.4744418036354
LC0531909	25.304	25-26	1.21005084987514	95
LC0668702	25.304	25-26	1.82743389540078	98.6745213549337
LC0748003	25.304	25-26	1.45147940512486	99.2190380425674
LC0845621	25.304	25-26	1.7928817453854	98.9822564445932
LC0175339	25.304	25-26	1.502836638621	98.3474391998127
LC0433619	25.304	25-26	1.06520612805431	95
LC0821341	25.304	25-26	2.08464776085473	99.3667068757539
LC0918453	25.304	25-26	1.79239168949825	98.4566454636759
LC0096116	25.304	25-26	1.0386201619497	95
LC0406298	25.304	25-26	1.49568306761692	98.6818333890933
LC0464351	25.304	25-26	1.2692793897719	96.3846952097212
LC0855926	25.304	25-26	1.37511468469223	97.8239035821895
LC0412830	25.304	25-26	1.62961344537818	99.2673134827702
LC0530037	25.304	25-26	2.13187518797259	99.3773641750075
LC1037066	25.304	25-26	1.33425264233423	97.6232718508352
LC0679078	25.304	25-26	1.90232930585832	99.1556091676719
LC0099369	25.304	25-26	1.27160930137883	98.3573101371696
LC0358833	25.304	25-26	1.08278537031645	95
LC0635032	25.304	25-26	1.0927206446841	95
LC0953460	25.304	25-26	2.09857451002571	99.3666856549275
LC0898956	25.304	25-26	1.36040405472994	98.3255751649309
LC0441678	25.304	25-26	1.3807537708039	97.0846164145133
LC0816522	25.304	25-26	1.15198239545747	95
LC0924635	25.304	25-26	1.54145442874759	97.9544693672581
LC0466689	25.304	25-26	2.03454824709847	99.2635490242025
LC0525671	25.305	25-26	1.04020662757471	95
LC0606004	25.305	25-26	1.78333176288742	99.21608040201
LC0687062	25.305	25-26	2.00565231535507	99.1591289782245
LC0870392	25.305	25-26	1.53058385964512	98.656591099916
LC0100634	25.305	25-26	1.33485568961729	98.869300505135
LC0478906	25.305	25-26	2.70400458311058	99.6853345830683
LC0606636	25.305	25-26	1.68466586402586	99.2596314907873
LC0344785	25.305	25-26	1.86278709823534	99.5851455336233
LC0722585	25.305	25-26	1.16908635748702	95.1982599966538
LC0876915	25.305	25-26	1.94987770403687	99.1553544494721
LC0983386	25.305	25-26	2.33233744945303	99.3733453972722
LC0238691	25.305	25-26	1.45147940512486	98.8691870190699
LC0274150	25.305	25-26	1.37051308959859	97.9357644697223
LC0453782	25.305	25-26	1.52994340165867	98.7580758544505
LC0915384	25.305	25-26	1.61500261452459	99.1556091676719
LC0543635	25.305	25-26	2.08242630086077	99.4744418036354
LC0651679	25.305	25-26	1.74950442387614	99.1557788944724
LC0743179	25.305	25-26	1.6727441983066	99.1557788944724
LC0752625	25.305	25-26	1.25527250510331	98.06494810847
LC0771776	25.305	25-26	1.80167805903589	98.7579511215266
LC0194309	25.305	25-26	1.3070679506613	98.0628972900636
LC0395145	25.305	25-26	1.52061452187824	98.4041485446638
LC0408047	25.305	25-26	2.19576132003606	99.4745825106255
LC0483775	25.305	25-26	1.45239984591144	95
LC0810614	25.305	25-26	1.81703622605003	99.1556091676719
LC1038904	25.305	25-26	1.20682587603185	95
LC0798793	25.305	25-26	1.05614226205905	95
LC0271663	25.305	25-26	1.40277706961035	98.4376045500167
LC0488558	25.305	25-26	2.02909956682354	96.0202168965056
LC0863387	25.305	25-26	1.88632148655948	99.079343823234
LC0576891	25.305	25-26	1.6262376851469	98.6611326817512
LC0104464	25.305	25-26	1.70517924487368	99.2639678822349
LC0263221	25.305	25-26	1.64581511829664	99.2673134827702
LC0503312	25.305	25-26	1.53326351677871	99.2635490242025
LC0641381	25.305	25-26	1.76959884838745	98.9690721649485
LC0882743	25.305	25-26	1.56784945057311	98.3423194132815
LC0897858	25.305	25-26	2.14429392719853	99.3667068757539
LC1022792	25.305	25-26	1.59295357154787	98.346332808891
LC0553872	25.305	25-26	1.71733758272386	98.1521775516353
LC0577892	25.305	25-26	1.46284703583167	98.6611326817512
LC0356450	25.306	25-26	1.55047295710656	99.2632283991963
LC0407872	25.306	25-26	1.47217114669236	99.2673134827702
LC0448298	25.306	25-26	1.27554168840131	97.7170019750276
LC0775283	25.306	25-26	1.72345567203519	98.7713424840978
LC0868421	25.306	25-26	1.78247262416629	99.3732193732194
LC0638863	25.306	25-26	1.63002085111341	98.6611326817512
LC0728017	25.306	25-26	1.77364019326003	99.2663316582915
LC0991606	25.306	25-26	1.75898754686762	98.346332808891
LC1004798	25.306	25-26	1.95688845465008	99.2629074948906
LC0227410	25.306	25-26	1.27806733088866	97.4105051856808
LC0147015	25.306	25-26	1.1296898921993	97.8052860488458
LC0436312	25.306	25-26	2.15302174362614	99.5851455336233
LC0497996	25.306	25-26	2.35117765368428	99.3740166705721
LC0692890	25.306	25-26	1.39304846641678	96.2634345598821
LC0717546	25.306	25-26	1.45347123372294	99.1553544494721
LC0745377	25.306	25-26	1.16761267272753	96.2176998259472
LC0893352	25.306	25-26	1.65953590715422	98.4566454636759
LC0511091	25.306	25-26	1.38021124171161	98.5672681016302
LC0514752	25.306	25-26	2.29802297755469	99.3740166705721
LC0710864	25.306	25-26	1.24378191609379	96.3047262016334
LC0825402	25.306	25-26	1.88178395559338	98.5671242048878
LC0896938	25.306	25-26	1.07040732174012	95
LC0816284	25.306	25-26	1.68681495450732	98.9978213507625
LC0413111	25.306	25-26	2.42779435525289	99.6855135496822
LC0438847	25.306	25-26	2.04194507214526	99.3773641750075
LC0461338	25.306	25-26	1.55918818900478	99.2668965286379
LC0542734	25.306	25-26	2.35441579548146	99.6552070431493
LC0578048	25.306	25-26	1.15654915133178	98.078725398313
LC0174539	25.306	25-26	1.67412598274271	99.1569086651054
LC0525493	25.306	25-26	1.57657168406529	99.2167364016736
LC0277745	25.306	25-26	1.47755533219898	99.073268651723
LC0393867	25.306	25-26	1.36492603378998	97.4707259953162
LC0929291	25.306	25-26	2.29765110324318	99.3600053612116
LC0468530	25.306	25-26	1.71163853823235	98.7580758544505
LC0513977	25.306	25-26	2.16214603982538	99.2668965286379
LC0565918	25.306	25-26	1.38827886345964	97.5496267532555
LC0921532	25.306	25-26	1.65456155474174	98.5269501171744
LC0110686	25.306	25-26	1.75747194776567	99.3777183004349
LC0438947	25.306	25-26	1.28103336724773	96.3210926254477
LC0546314	25.306	25-26	1.75243260926147	99.2629815745394
LC0712187	25.306	25-26	1.8488047010518	98.8720042843754
LC0963671	25.306	25-26	1.07298474462793	95.357943706282
LC0797213	25.307	25-26	1.62107237114363	99.2628334003485
LC0999455	25.307	25-26	1.46701581843844	97.8457518091664
LC0101736	25.307	25-26	1.42748610909579	98.3472733355637
LC0185937	25.307	25-26	1.23223352111473	97.2532619605219
LC0265930	25.307	25-26	1.15563963375978	95
LC0481338	25.307	25-26	2.23504843783299	99.2635490242025
LC0495566	25.307	25-26	1.98475227811541	99.584909450005
LC0583250	25.307	25-26	1.80617997398389	98.8720042843754
LC0650199	25.307	25-26	2.17464119266045	99.4740368509213
LC0936397	25.307	25-26	2.23922437848713	99.3499530893982
LC0219993	25.307	25-26	1.26997967664532	95.5748068368064
LC0422556	25.307	25-26	1.58251788360406	99.130143860823
LC0527371	25.307	25-26	2.11899180019598	99.3740166705721
LC0881062	25.307	25-26	1.63968566124268	98.2892534315367
LC0948541	25.307	25-26	2.09485529008368	99.4738782212392
LC0508919	25.307	25-26	1.71399426766064	99.0693937669467
LC0570910	25.307	25-26	1.3040594662176	97.9950461909225
LC0736915	25.307	25-26	2.29484083643889	99.4772818657017
LC0966225	25.307	25-26	1.51534389308838	98.2124326314732
LC0357507	25.307	25-26	1.27091163941048	98.3652781041254
LC0552374	25.307	25-26	2.04598760566097	99.2635490242025
LC0651888	25.307	25-26	1.96950909859657	99.2629815745394
LC1005276	25.307	25-26	1.18497519069826	95
LC0128476	25.307	25-26	1.64581511829664	98.4677149548344
LC0770633	25.307	25-26	1.25983269906348	95
LC0447133	25.307	25-26	2.45368519448127	99.6821679491469
LC0743651	25.307	25-26	1.22245633667925	97.7835068805036
LC0986564	25.307	25-26	1.78873385882771	99.155694039602
LC0768681	25.307	25-26	2.00393420617371	99.1556091676719
LC0354042	25.307	25-26	1.75427186868346	99.2639678822349
LC0355611	25.307	25-26	1.25695815256093	97.694881231181
LC0528928	25.307	25-26	1.31175386105575	97.1479262210022
LC0812778	25.307	25-26	1.00130093302042	95
LC0095874	25.307	25-26	1.35774432518038	98.8323854131817
LC0493322	25.307	25-26	1.81338080673386	99.2635490242025
LC0976030	25.307	25-26	2.12090281761453	99.4739134805482
LC0263450	25.308	25-26	1.71733758272386	99.2639678822349
LC0420357	25.308	25-26	2.15332696149091	98.7673395358211
LC0502882	25.308	25-26	1.88688535898601	99.2434639975898
LC0814002	25.308	25-26	1.9335379019717	99.2661103850407
LC0399171	25.308	25-26	1.66698571832966	99.2639678822349
LC0719700	25.308	25-26	2.16648931832595	99.587732528909
LC0854551	25.308	25-26	1.79000352039049	99.2661841576196
LC0860919	25.308	25-26	1.52296559549199	98.6976899899565
LC0131874	25.308	25-26	1.40857912540867	99.3777183004349
LC0124969	25.308	25-26	1.7388598020722	99.2673134827702
LC0564419	25.308	25-26	1.72566666031418	98.8706812774371
LC0713617	25.308	25-26	2.10006022393115	99.3735343383585
LC0817753	25.308	25-26	1.21984638602436	96.778406617327
LC0803664	25.308	25-26	1.61331316145546	96.8563776364245
LC0985657	25.308	25-26	1.55509444857832	99.2628334003485
LC0180033	25.308	25-26	1.04688519083771	95
LC0425238	25.308	25-26	1.70774045427377	99.2639678822349
LC0584887	25.308	25-26	1.49665293925092	98.8686571160798
LC0134291	25.308	25-26	1.72599325892472	98.7822014051522
LC0270330	25.308	25-26	1.52569252450501	99.2639678822349
LC0356814	25.308	25-26	1.43552585149865	99.2673134827702
LC0405292	25.308	25-26	1.78554336995659	99.2639678822349
LC0641481	25.308	25-26	1.84720236398092	99.3908153701968
LC0261785	25.308	25-26	1.51215053692203	98.6617597858816
LC0630126	25.308	25-26	1.64787176530623	98.256125317981
LC0853271	25.308	25-26	1.72427586960079	99.2659627953746
LC0409447	25.308	25-26	1.63447727016073	98.4587549420358
LC0525726	25.308	25-26	1.5287881917749	98.9756636427543
LC0766358	25.308	25-26	1.96637642308892	99.2628334003485
LC0982983	25.308	25-26	1.50974001557038	97.9440128582909
LC0478080	25.308	25-26	1.18977095634687	95
LC0584557	25.308	25-26	1.75442478927726	98.5707591377694
LC0476007	25.308	25-26	1.81564414913197	99.2668965286379
LC0404378	25.308	25-26	1.81023251799508	99.2673134827702
LC0479992	25.308	25-26	2.15466737762258	99.3772807927952
LC0788748	25.308	25-26	2.25222175359869	99.4739311084305
LC0348363	25.308	25-26	1.15136985024746	96.644362663098
LC0455254	25.308	25-26	1.61930207587561	99.1463863689619
LC0710628	25.308	25-26	1.37199091146491	97.3959030660062
LC0636180	25.308	25-26	1.76551954309795	99.5845896147404
LC0690094	25.308	25-26	1.59681693591559	98.3464988619628
LC1029234	25.309	25-26	1.46493642912173	97.840859639139
LC0453629	25.309	25-26	1.53504081325116	98.8116359254176
LC0156413	25.309	25-26	1.15136985024746	95
LC0386197	25.309	25-26	1.45818443557026	99.016393442623
LC0913300	25.309	25-26	2.02374616315248	99.4739311084305
LC0649801	25.309	25-26	1.15259407792747	95
LC0252068	25.309	25-26	1.33284226699435	99.1134158581465
LC0728270	25.309	25-26	1.17811325231463	96.5892355067613
LC0980992	25.309	25-26	2.12260902357599	99.3667068757539
LC0155176	25.309	25-26	1.07040732174012	95
LC0849534	25.309	25-26	1.67751570479876	98.7646468028122
LC0945078	25.309	25-26	1.88609573243775	99.4739311084305
LC0100612	25.309	25-26	1.70243053644553	99.4780863164938
LC0359331	25.309	25-26	1.65118106244469	98.6651053864169
LC0612289	25.309	25-26	2.00492294929653	99.500837520938
LC0758461	25.309	25-26	1.15654915133178	96.427854034148
LC0837353	25.309	25-26	2.21924387224532	99.4739311084305
LC0929884	25.309	25-26	1.67970038087196	98.9689686338834
LC0181175	25.309	25-26	1.13640344813399	95
LC0731662	25.309	25-26	1.38881141347352	97.3557370464587
LC0176634	25.309	25-26	1.46448954743397	98.2569421211107
LC0144013	25.309	25-26	1.14457420760962	95
LC0355648	25.309	25-26	1.4184670209466	97.9257276681164
LC0441145	25.309	25-26	1.36172783601759	96.0499447661768
LC0557775	25.309	25-26	2.04894650376049	99.2635490242025
LC0493551	25.309	25-26	1.80311555489003	99.2635490242025
LC0664945	25.309	25-26	2.12833463675372	98.5572255883239
LC0230805	25.309	25-26	1.75860914265974	99.4747407159585
LC0612293	25.309	25-26	2.31691343916499	99.5845896147404
LC0911746	25.309	25-26	2.53218088461863	99.5810289927937
LC0521775	25.309	25-26	1.73870130043471	99.2635490242025
LC0832335	25.309	25-26	1.2417954312952	95
LC0934287	25.309	25-26	1.22968184231768	95.0734629673015
LC0480802	25.309	25-26	1.03302144468291	95
LC0950700	25.309	25-26	1.98041246160689	99.2652239557121
LC0204550	25.31	25-26	1.22063101944809	95
LC0206075	25.31	25-26	1.63245729218472	99.1502174640348
LC0639061	25.31	25-26	2.24079877111733	99.4773869346734
LC0539826	25.31	25-26	2.40447450573985	99.5882569544405
LC0552132	25.31	25-26	1.794697126892	96.2009639844691
LC0825799	25.31	25-26	1.34044411484012	97.8640776699029
LC1039059	25.31	25-26	1.26387267686522	95.6750242694072
LC0564107	25.31	25-26	1.36436335461573	97.4927934571295
LC0742636	25.31	25-26	1.84892771322708	99.2629815745394
LC0996111	25.31	25-26	1.08421868673924	95
LC0646366	25.31	25-26	1.04020662757471	95
LC0348908	25.31	25-26	1.00302947055362	95
LC0409942	25.31	25-26	2.08955188288645	99.2639678822349
LC0468564	25.31	25-26	1.57484119506338	99.1568240372068
LC0475934	25.31	25-26	1.42975228000241	98.5103605262277
LC0591047	25.31	25-26	1.54752857645978	98.5205516133351
LC0687001	25.31	25-26	1.98380664197842	99.3665158371041
LC0894212	25.31	25-26	1.67522825359306	99.3665158371041
LC0441370	25.31	25-26	1.8117760216029	99.4747407159585
LC0789609	25.31	25-26	1.69757803365111	98.5771677268162
LC0990597	25.31	25-26	1.79455775125476	99.155694039602
LC0171826	25.31	25-26	1.12515582958053	95.7144290923689
LC0225102	25.31	25-26	1.4437322414016	97.2699899631984
LC0370918	25.31	25-26	1.49858620881752	99.367681498829
LC0507741	25.31	25-26	1.89724210280537	99.6819870786329
LC0647323	25.31	25-26	1.47508980338901	99.3735343383585
LC0831608	25.31	25-26	1.66209644541792	99.2829379439753
LC0888905	25.31	25-26	2.71389356947681	99.5878568556494
LC0891522	25.31	25-26	1.7057782128286	98.5537328423167
LC0471849	25.311	25-26	1.40807028588719	96.0068282233231
LC0253892	25.311	25-26	1.07040732174012	95.6339913014386
LC0274617	25.311	25-26	2.33340696687392	99.5884911341586
LC0531360	25.311	25-26	2.44258950470758	99.5882569544405
LC0649314	25.311	25-26	1.13417710757677	95
LC0854616	25.311	25-26	2.45152547352459	99.4737724149489
LC0506251	25.311	25-26	1.49429376866533	95
LC0513975	25.311	25-26	1.41614103116833	96.3746526964148
LC0217927	25.311	25-26	1.61172330800734	99.0699230511877
LC0258202	25.311	25-26	1.7160033436348	99.2639678822349
LC0517296	25.311	25-26	1.69319914515372	99.2668965286379
LC0868403	25.311	25-26	2.45149476180109	99.4739311084305
LC0569531	25.311	25-26	1.33725953975028	97.7973420814783
LC0730737	25.311	25-26	1.28307497473547	96.4182901519716
LC0887176	25.311	25-26	1.72148085477005	98.6702394908725
LC0925102	25.311	25-26	1.61182947949837	99.1489076531296
LC0246888	25.311	25-26	1.3727279408856	98.9628638340582
LC0879237	25.311	25-26	1.2771506139638	96.7793773016404
LC0159385	25.311	25-26	1.08421868673924	95
LC0985813	25.311	25-26	1.11058971029925	95
LC1005174	25.311	25-26	1.81544491624435	99.2260528696351
LC1022281	25.311	25-26	1.41380251676935	95
LC0529957	25.311	25-26	1.8355637516691	99.2635490242025
LC0720981	25.311	25-26	1.92339946615872	99.4772818657017
LC0247490	25.311	25-26	1.75081684264975	99.3777183004349
LC0661777	25.311	25-26	1.06892761168207	95
LC0857657	25.311	25-26	1.76447502743441	99.2626110273169
LC0483087	25.311	25-26	1.64414305050992	98.7580758544505
LC0515925	25.311	25-26	2.15244123805895	99.4744418036354
LC0520544	25.311	25-26	1.8926510338773	96.9671609814883
LC0739512	25.311	25-26	1.66294661433262	99.1557788944724
LC0350100	25.311	25-26	2.39529143838448	99.5884911341586
LC0569006	25.311	25-26	2.23719173657514	99.6817420435511
LC0674400	25.311	25-26	1.24254142829838	98.1523631008167
LC0836209	25.311	25-26	2.22183137748964	99.5844225484282
LC0536245	25.311	25-26	1.89437145385624	98.7714658721923
LC0707236	25.311	25-26	1.71941415970259	99.3600053612116
LC0800058	25.311	25-26	1.67669360962487	99.3500837520938
LC0698796	25.311	25-26	2.08880916646129	99.5845060983782
LC0771723	25.311	25-26	1.40534636017571	97.4054235018413
LC0808685	25.311	25-26	1.60766943668824	99.2663316582915
LC0138326	25.312	25-26	1.83467497446274	98.7822014051522
LC0238523	25.312	25-26	1.90503992807621	99.4747407159585
LC0541150	25.312	25-26	2.41138397832798	99.5715194322632
LC0915472	25.312	25-26	2.05488105486277	98.5566457921704
LC0521229	25.312	25-26	1.72255166200096	98.8685435008201
LC0206711	25.312	25-26	1.12417805547468	97.9694922057938
LC0402942	25.312	25-26	1.16196661636407	97.7718300434928
LC0519957	25.312	25-26	1.33344727449675	98.7246008100961
LC0544380	25.312	25-26	2.02645154573824	99.3773641750075
LC0840495	25.312	25-26	1.1296898921993	95
LC0881007	25.312	25-26	1.44279322593977	97.8038165383328
LC0126636	25.312	25-26	1.96904296730581	99.2673134827702
LC0490336	25.312	25-26	1.30470589821277	95.6654170571696
LC0726910	25.312	25-26	1.38632057389405	98.0480128569994
LC0960373	25.312	25-26	1.40363518979055	96.7961165048544
LC0981564	25.312	25-26	1.76110053895814	98.346166722464
LC0644295	25.312	25-26	2.05491932712381	99.3768844221105
LC0649668	25.312	25-26	1.47334096418594	99.3735343383585
LC0814582	25.312	25-26	1.16494737262184	95
LC0101465	25.312	25-26	1.31576049066573	98.8725326196052
LC0168383	25.312	25-26	1.43520710324075	98.6617597858816
LC0473932	25.312	25-26	1.41027096425218	97.4425066113213
LC0512502	25.312	25-26	2.17747878254232	99.3740166705721
LC0785032	25.312	25-26	1.5009222391903	98.6163690575899
LC0346607	25.312	25-26	1.81351427154188	98.7587822014052
LC0497856	25.312	25-26	1.83733586801501	96.0562437227988
LC0625826	25.312	25-26	2.10133457322018	99.5845896147404
LC0670961	25.312	25-26	1.4367985102318	97.1108135252762
LC0828665	25.312	25-26	1.44870631990508	98.1821225309675
LC0915593	25.312	25-26	1.89724210280537	99.152230003686
LC0419811	25.312	25-26	2.00194994108427	99.3743726998996
LC0581834	25.312	25-26	1.69626899674553	99.1564288822683
LC0734506	25.312	25-26	1.56336240948661	98.346166722464
LC0764126	25.312	25-26	1.03019478535675	95
LC0813709	25.312	25-26	1.56086269472746	96.2303314362236
LC0520463	25.312	25-26	2.26178608656575	99.2635490242025
LC0586597	25.312	25-26	1.2169572073611	96.0469942428705
LC0702480	25.312	25-26	1.87268060715193	99.2663316582915
LC0473535	25.313	25-26	1.55834850876162	99.2635490242025
LC0953441	25.313	25-26	1.5649026725292	99.1489076531296
LC0546124	25.313	25-26	2.33978920494825	99.6819870786329
LC0223776	25.313	25-26	1.6158448828747	99.1569086651054
LC0348064	25.313	25-26	1.30102999566398	98.2636333221813
LC0498790	25.313	25-26	2.01414236154501	99.3740166705721
LC0539042	25.313	25-26	1.88705437805096	97.3286914605162
LC0749288	25.313	25-26	1.24600590407603	95.8236970001676
LC0140727	25.313	25-26	1.81384775422885	99.4814319170291
LC0553952	25.313	25-26	1.98846977020988	99.2668965286379
LC0677693	25.313	25-26	1.0386201619497	95
LC0771545	25.313	25-26	1.49734438101758	96.5718111817878
LC0946694	25.313	25-26	1.1296898921993	95
LC0123327	25.313	25-26	1.45666962942376	97.50183934185
LC0503749	25.313	25-26	1.68761812957177	99.2635490242025
LC0515876	25.313	25-26	1.01325866528352	95
LC0525167	25.313	25-26	1.7701152947871	96.4549928028655
LC0519238	25.313	25-26	2.10154087255835	98.4568004552606
LC0580329	25.313	25-26	1.66501782541247	99.1564288822683
LC0443346	25.313	25-26	1.38827886345964	99.2627098763363
LC0943864	25.313	25-26	1.50799072481969	98.1891819520686
LC0191308	25.313	25-26	1.18892848376085	95
LC0427283	25.313	25-26	1.69205336503408	98.3472733355637
LC0567934	25.313	25-26	1.14395111642396	95
LC1008635	25.313	25-26	1.35179630689702	95
LC0532123	25.313	25-26	1.48187241031066	97.4960666822884
LC0395989	25.313	25-26	2.01241537476243	99.0799598527936
LC0408720	25.313	25-26	1.2771506139638	96.1492137838742
LC0535881	25.313	25-26	2.82051671772844	99.4744418036354
LC0213353	25.313	25-26	1.24079877111733	97.932418869187
LC0705960	25.313	25-26	2.15396722164548	99.1522584104007
LC0942441	25.313	25-26	1.11859536522376	95
LC0220478	25.313	25-26	1.23653726148869	97.0725995316159
LC0277910	25.313	25-26	1.16286299332193	96.0488457678153
LC0622707	25.313	25-26	1.35583449588494	98.1574539363484
LC0644610	25.313	25-26	2.41135029250428	99.5879396984925
LC0808531	25.313	25-26	1.51348395670426	98.9613696518913
LC0857703	25.313	25-26	2.24635083645626	99.5843807608513
LC0803623	25.313	25-26	2.06005536482484	99.3734083902962
LC0847123	25.313	25-26	1.96151601144895	99.3667068757539
LC0443456	25.313	25-26	1.32756326018728	99.3609902977584
LC0490813	25.313	25-26	1.30920417967041	96.4549928028655
LC0541861	25.313	25-26	1.45636603312904	99.2667983528073
LC0564154	25.313	25-26	2.0405232264456	99.5882569544405
LC0604437	25.313	25-26	1.32076922833869	97.8544651225064
LC0756525	25.313	25-26	1.11293997608408	95
LC1035072	25.313	25-26	1.16908635748702	95
LC0430802	25.313	25-26	2.78453170893334	99.6817313812858
LC0099699	25.314	25-26	1.60799085854717	99.1569086651054
LC0483321	25.314	25-26	1.67997269427742	98.7580758544505
LC0754862	25.314	25-26	2.06855689507236	99.4772818657017
LC0976656	25.314	25-26	2.15234950831273	99.4773344054679
LC0350638	25.314	25-26	1.86882070619752	99.2639678822349
LC0449906	25.314	25-26	1.60357736815147	99.2635490242025
LC0466955	25.314	25-26	1.37401474029191	96.9671609814883
LC0689628	25.314	25-26	2.17219412846693	98.5794217174255
LC0892828	25.314	25-26	1.3451776165427	97.659859390693
LC0997329	25.314	25-26	1.67495294804857	98.7714658721923
LC0473194	25.314	25-26	1.3647385550554	95
LC0506600	25.314	25-26	1.82451632800721	96.3515865577721
LC0739448	25.314	25-26	2.21293299170801	99.2994804759511
LC0938938	25.314	25-26	1.89817648349768	99.2628334003485
LC1022539	25.314	25-26	2.22592925967826	99.373471370657
LC0542647	25.314	25-26	2.03582982525283	99.2668965286379
LC0678491	25.314	25-26	1.00603795499732	95
LC0695096	25.314	25-26	1.43360984332372	98.3115577889447
LC0877673	25.314	25-26	2.04587039244936	99.2628334003485
LC0384447	25.314	25-26	1.45924166487808	98.1967213114754
LC0603924	25.314	25-26	1.95104594813582	99.4773869346734
LC0668234	25.314	25-26	1.02775720469055	95
LC0790037	25.314	25-26	1.55339751012388	97.9444258453298
LC0688048	25.314	25-26	1.71079409993033	99.1557788944724
LC0198158	25.314	25-26	1.68033551341456	99.5884911341586
LC0564477	25.314	25-26	2.09964611712323	99.4773869346734
LC0757667	25.314	25-26	1.37767043933432	98.353193198554
LC0976038	25.314	25-26	1.28352736486169	96.4445932373619
LC1041185	25.314	25-26	1.96950909859657	99.373471370657
LC0497675	25.314	25-26	2.07729521393209	99.3740166705721
LC0692107	25.314	25-26	1.60238559010511	98.5674119694738
LC0882565	25.314	25-26	1.96184805901832	99.3667068757539
LC0576309	25.314	25-26	1.16702179579026	95
LC0579863	25.314	25-26	2.08532626242399	99.5845896147404
LC1025717	25.314	25-26	1.10105935490812	95
LC1031432	25.314	25-26	1.34103863167752	97.1077561677769
LC0420444	25.314	25-26	1.5398285583779	98.1532285045166
LC0974442	25.314	25-26	1.5794405971398	98.5637763642451
LC0440583	25.314	25-26	1.40380661054742	97.7872995681719
LC0517734	25.314	25-26	1.12515582958053	96.1235898637566
LC0408396	25.314	25-26	1.60648885044265	98.7586576103322
LC0418064	25.314	25-26	1.31722734917642	95.2325192372031
LC0451753	25.314	25-26	1.95322797155985	99.2668965286379
LC0486595	25.314	25-26	1.16286299332193	95
LC0540375	25.314	25-26	2.04485321726773	99.584909450005
LC0969323	25.314	25-26	1.72509452108147	99.2426527261151
LC0137988	25.315	25-26	1.05076631123304	96.839147740576
LC0777476	25.315	25-26	1.92417587030192	99.4704206468912
LC0792507	25.315	25-26	1.83206161459073	99.1553261379634
LC0875478	25.315	25-26	1.89498029092797	98.2490793438232
LC0228904	25.315	25-26	2.38295310001504	99.5884911341586
LC0670949	25.315	25-26	1.1044871113124	95
LC0910708	25.315	25-26	1.27875360095283	95.3110880551558
LC0434316	25.315	25-26	1.44388854677737	97.2164603546337
LC0468146	25.315	25-26	1.28103336724773	97.7672145415593
LC0810920	25.315	25-26	1.33625955201419	96.8855698067714
LC0715302	25.315	25-26	1.11159852488039	95.1690659524607
LC0845803	25.315	25-26	1.26717172840301	97.7234683629059
LC0175991	25.315	25-26	1.58994960132571	98.5446637671462
LC0105263	25.315	25-26	1.87587119072737	99.2639678822349
LC0144710	25.315	25-26	1.15654915133178	97.7316828370693
LC0166289	25.315	25-26	1.62128016755041	98.4610237537638
LC0368278	25.315	25-26	1.21005084987514	97.6174541560701
LC0568336	25.315	25-26	1.36342393291718	98.2954355178996
LC0095759	25.315	25-26	1.38952046584638	98.4610237537638
LC0171779	25.315	25-26	1.5449357658815	98.9628638340582
LC0256949	25.315	25-26	1.19284611518884	95
LC0507491	25.315	25-26	1.57783634129274	98.9609170744788
LC0531485	25.315	25-26	1.58433122436753	98.9622736250126
LC0744228	25.315	25-26	1.49568306761692	99.1557788944724
LC0097679	25.315	25-26	1.38327665040765	98.8894835429489
LC0452136	25.315	25-26	1.70517924487368	99.2635490242025
LC0687203	25.315	25-26	2.25399186281217	99.4740368509213
LC0710139	25.315	25-26	1.74632276508995	99.2626110273169
LC0507718	25.315	25-26	1.09096307659573	97.8207746125264
LC0864155	25.315	25-26	2.31877265982548	99.5778045838359
LC0914204	25.315	25-26	1.99668675560017	98.8680888114933
LC0423181	25.315	25-26	1.01911629044707	95
LC0496728	25.315	25-26	2.28887494583528	98.875238509691
LC0580528	25.315	25-26	1.74280365846917	99.1553544494721
LC0652999	25.315	25-26	1.92479599579791	99.4740368509213
LC0403831	25.315	25-26	1.08529057823007	95
LC0638064	25.315	25-26	1.58012632541158	98.4569554157183
LC0831409	25.315	25-26	1.58602438238698	98.9606383692081
LC0852724	25.315	25-26	1.69478063601206	98.6776029460998
LC0760389	25.315	25-26	1.52166101511207	99.1556091676719
LC0186048	25.315	25-26	1.20736503746907	95
LC0358371	25.315	25-26	2.00638045854969	99.5871929118002
LC0639808	25.315	25-26	1.55834850876162	98.7582005623243
LC0756770	25.315	25-26	1.39550112430563	98.0040855965976
LC0388739	25.315	25-26	1.04257551244019	95
LC0508994	25.315	25-26	1.20030318298158	95
LC0787132	25.315	25-26	1.72370189399127	99.2663316582915
LC0827717	25.315	25-26	1.94600988476576	99.376571141277
LC0185659	25.315	25-26	1.52930199778798	99.2673134827702
LC0203619	25.315	25-26	1.75534118381155	99.1569086651054
LC0354611	25.315	25-26	1.52711411163981	99.3743726998996
LC0527966	25.315	25-26	1.39794000867204	95
LC0432892	25.315	25-26	2.48498278193056	99.5882569544405
LC0631127	25.315	25-26	3.10645608620838	99.6850921273032
LC0589039	25.316	25-26	1.89437145385624	98.8685435008201
LC0851831	25.316	25-26	1.61930207587561	98.4231670572481
LC0146065	25.316	25-26	1.59073040579269	99.4780863164938
LC0274249	25.316	25-26	1.37199091146491	98.4610237537638
LC0518420	25.316	25-26	1.67970038087196	99.2650513457279
LC0548792	25.316	25-26	1.54961623951909	98.9555786161417
LC0990508	25.316	25-26	1.97169323894986	99.5845896147404
LC0284224	25.316	25-26	1.71424591101789	99.1569086651054
LC0354390	25.316	25-26	1.07809415040641	95
LC0813534	25.316	25-26	1.65456155474174	98.4350811065491
LC0110755	25.316	25-26	1.38756777941719	99.2639678822349
LC0449712	25.316	25-26	2.00268431298973	99.4737547764296
LC0558853	25.316	25-26	1.26951294421792	98.5639205971948
LC0841261	25.316	25-26	1.42471833733157	98.346166722464
LC0907294	25.316	25-26	1.49858620881752	98.8249079343823
LC0965064	25.316	25-26	1.05346260492546	95
LC0395532	25.316	25-26	2.14671703574398	99.2673134827702
LC0454969	25.316	25-26	1.60465797204787	99.1530813778328
LC0552262	25.316	25-26	2.62824584477034	99.4744418036354
LC0676401	25.316	25-26	2.03362477121926	98.5259631490787
LC0697677	25.316	25-26	1.5971464878337	99.2629815745394
LC0373271	25.316	25-26	1.42748610909579	98.6516401690481
LC0865393	25.316	25-26	1.63658818372984	98.4298627385336
LC0667513	25.316	25-26	1.10105935490812	95
LC0795679	25.316	25-26	1.24993175663419	95
LC0817531	25.316	25-26	1.28262211287806	95
LC0956057	25.316	25-26	1.20682587603185	95
LC0536873	25.316	25-26	2.40596073474172	99.4744418036354
LC0965494	25.316	25-26	1.54617236831694	97.96096025714
LC0663051	25.316	25-26	2.35258767058605	99.5845896147404
LC0744179	25.316	25-26	1.41145134213794	98.1456687642255
LC0163557	25.316	25-26	1.66435987455114	98.4610237537638
LC0446204	25.316	25-26	2.19598263068836	99.2635490242025
LC0621403	25.316	25-26	1.56960796754682	98.5674119694738
LC0662363	25.316	25-26	1.36492603378998	99.2194304857621
LC0959633	25.316	25-26	1.1430148002541	95
LC0127691	25.316	25-26	2.20868316103742	99.2636229749632
LC0409361	25.316	25-26	1.52840243795362	98.6617597858816
LC0484563	25.316	25-26	2.03354437609095	99.3740166705721
LC0757428	25.316	25-26	1.40329214515825	96.0402999062793
LC0845734	25.316	25-26	1.79021477024398	99.2661841576196
LC0954778	25.316	25-26	2.10390629808872	99.3734083902962
LC0172717	25.316	25-26	1.53019969820308	99.1569086651054
LC1039521	25.316	25-26	1.21801004298436	95
LC0277527	25.316	25-26	1.44498111208794	98.5647697930988
LC0566854	25.316	25-26	1.53655844257153	99.3768844221105
LC0734734	25.317	25-26	1.80827850958277	99.3735343383585
LC0771101	25.317	25-26	1.15044940946088	95.7670540169452
LC0815362	25.317	25-26	1.59791447120253	99.2561318858062
LC0875037	25.317	25-26	1.77611979905299	99.2661841576196
LC0931317	25.317	25-26	2.32929615913997	99.4739311084305
LC0357178	25.317	25-26	1.68493508264089	99.2639678822349
LC0554742	25.317	25-26	1.76469906379837	97.6306806773308
LC0449287	25.317	25-26	2.06197994707488	99.2635490242025
LC0588162	25.317	25-26	2.60900712788907	99.6853345830683
LC0779621	25.317	25-26	1.44932409309873	97.8031546163893
LC0822460	25.317	25-26	1.57263929704281	98.0934191127195
LC0494636	25.317	25-26	1.60390183173167	98.2827302246176
LC0510271	25.317	25-26	2.07099779699342	99.1564288822683
LC0631148	25.317	25-26	2.12057393120585	99.4773869346734
LC0661520	25.317	25-26	1.6730209071289	98.4603025840139
LC0997387	25.317	25-26	1.91597991414022	99.2662579153684
LC0205696	25.317	25-26	1.65801139665711	98.6115757778521
LC0271760	25.317	25-26	1.24944296144258	97.694881231181
LC0441801	25.317	25-26	1.45560611258187	98.7420541987287
LC0515072	25.317	25-26	1.24772783290972	95.5043015431995
LC0515256	25.317	25-26	1.9631264410819	99.3740166705721
LC0652842	25.317	25-26	1.91078443479284	99.2662579153684
LC0160594	25.317	25-26	1.4184670209466	98.3104717296755
LC0582133	25.317	25-26	1.72737856945149	98.7715892355068
LC1008029	25.317	25-26	1.74927240829842	98.7780381653833
LC0373549	25.317	25-26	1.94071565690666	99.4814319170291
LC0712906	25.317	25-26	2.49280228036477	99.5879396984925
LC0427589	25.317	25-26	1.03462845662532	95
LC0639862	25.317	25-26	1.31281182621209	97.9347971616013
LC0852931	25.317	25-26	2.15228834438306	98.8684298627385
LC0533085	25.317	25-26	1.79476679794082	99.3673216617012
LC0636753	25.317	25-26	1.08026562733984	95.9331905208194
LC0856820	25.317	25-26	2.1804699616592	99.4737724149489
LC0416660	25.317	25-26	1.08278537031645	95
LC0506150	25.317	25-26	1.09025805293132	95
LC0521847	25.317	25-26	1.86681880292605	98.2693402068758
LC0537375	25.317	25-26	1.24772783290972	96.7562682020554
LC0616891	25.317	25-26	1.34713478291002	98.0017405275137
LC0517978	25.317	25-26	2.20542091567634	99.6552070431493
LC0581061	25.317	25-26	1.07591176148278	95
LC0761659	25.317	25-26	1.73814608871206	99.2618192799383
LC0831359	25.317	25-26	1.66029616027073	99.1556091676719
LC0951966	25.317	25-26	1.72737856945149	99.3767591475674
LC0980901	25.317	25-26	1.09377178149873	95
LC0349473	25.317	25-26	1.83991777567868	99.3743726998996
LC0489214	25.317	25-26	1.47363292687384	97.5061091955947
LC0816225	25.317	25-26	1.85357654361964	98.7579511215266
LC0241763	25.317	25-26	1.6262376851469	98.3472733355637
LC0477220	25.317	25-26	1.93916967962518	99.3740166705721
LC0581344	25.317	25-26	1.05461305455689	95
LC0639103	25.318	25-26	1.70671778233676	99.2663316582915
LC0756547	25.318	25-26	1.58523506336578	98.7579511215266
LC0258061	25.318	25-26	1.77070476821578	99.367681498829
LC0564139	25.318	25-26	1.32159843046534	98.9617522941925
LC0709291	25.318	25-26	1.7213158806059	99.3363499245852
LC0510107	25.318	25-26	2.47114496516063	99.4744418036354
LC0647882	25.318	25-26	1.07554696139253	95
LC0662499	25.318	25-26	1.86640549837805	99.5845896147404
LC0246257	25.318	25-26	1.45818443557026	99.1569086651054
LC0694290	25.318	25-26	1.91518870517316	99.4740368509213
LC0933304	25.318	25-26	1.51851393987789	98.4499497823904
LC0143026	25.318	25-26	1.27806733088866	95.0685848109736
LC0391257	25.318	25-26	1.07298474462793	95
LC0520064	25.318	25-26	2.01573687447745	99.2635490242025
LC0832327	25.318	25-26	1.62293896921149	98.7579511215266
LC0983027	25.318	25-26	1.77385955237669	98.4592195612125
LC0492587	25.318	25-26	2.04813092702897	99.4777893080708
LC0540742	25.318	25-26	1.59835270986928	98.6609982258227
LC0592135	25.318	25-26	2.4754387277371	99.6817420435511
LC0678110	25.318	25-26	1.3040594662176	97.5699558173785
LC0973195	25.318	25-26	1.62613497863539	98.7079930378899
LC0595874	25.318	25-26	1.45621415535799	98.1013929815162
LC0713075	25.318	25-26	1.28510702956681	96.9157094538026
LC0469500	25.318	25-26	1.123198075032	95
LC0467622	25.318	25-26	1.07114529045108	95
LC0722242	25.318	25-26	1.16996817399689	95
LC0756460	25.318	25-26	2.01690804397207	99.4739311084305
LC0766098	25.318	25-26	1.69108149212297	99.2629815745394
LC0826160	25.318	25-26	1.42520805113866	96.427854034148
LC0983631	25.318	25-26	1.73925580326851	99.4739311084305
LC0183957	25.318	25-26	1.53895056201436	98.5948477751756
LC0489329	25.318	25-26	2.02995164203684	97.576406788739
LC0821734	25.318	25-26	1.89304011195712	99.4739311084305
LC0983108	25.318	25-26	1.95158034490339	99.4739311084305
LC0438381	25.318	25-26	1.88840416773705	99.5851455336233
LC0529649	25.318	25-26	2.35324283143373	99.3740166705721
LC0590331	25.318	25-26	2.69097533793287	99.6817420435511
LC0954879	25.318	25-26	1.98632377705077	99.4738782212392
LC0489542	25.319	25-26	1.43854234878611	96.4051412505021
LC0496052	25.319	25-26	1.27875360095283	95
LC0556044	25.319	25-26	1.59681693591559	99.230073979848
LC0661870	25.319	25-26	1.48115587082804	98.3297630204847
LC0230552	25.319	25-26	1.04688519083771	95
LC0273820	25.319	25-26	1.33000770087276	98.4576781532285
LC0946170	25.319	25-26	1.73901824588348	99.5677523120225
LC0122461	25.319	25-26	1.60357736815147	98.7587822014052
LC0569634	25.319	25-26	1.36210531929377	98.0383624008302
LC0858865	25.319	25-26	1.48501121457857	96.3240709742216
LC0343396	25.319	25-26	2.2578944687308	99.2639678822349
LC0393265	25.319	25-26	1.08671566394488	96.0020073603212
LC0466064	25.319	25-26	1.47856649559384	99.2668965286379
LC0635999	25.319	25-26	2.90339931162648	99.5912487017121
LC0856751	25.319	25-26	1.85400223312699	99.3734083902962
LC0375066	25.319	25-26	1.88530466758897	99.2639678822349
LC0475843	25.319	25-26	1.75823040845775	99.2334214842835
LC0723008	25.319	25-26	1.89575394207373	99.3768426695256
LC0897856	25.319	25-26	2.43736999219702	99.5845060983782
LC0275774	25.319	25-26	1.32919441508845	96.1983802958303
LC0518765	25.319	25-26	2.3102258491835	99.6652495564557
LC0588625	25.319	25-26	1.55108386518578	98.5636321023203
LC0660953	25.319	25-26	1.61023417533439	98.7582005623243
LC0991683	25.319	25-26	1.28891960566173	95.669792364367
LC0269084	25.319	25-26	1.23578087032756	95.5068584810974
LC0355144	25.319	25-26	1.81338080673386	99.2639678822349
LC0717053	25.319	25-26	1.77033644109515	98.6611326817512
LC0705759	25.319	25-26	2.09046968023116	99.3665158371041
LC0792825	25.319	25-26	2.09317644969625	99.4672295938882
LC0262400	25.319	25-26	1.54369563230924	98.1431917029107
LC0465549	25.319	25-26	2.06881642992222	98.8718910052556
LC0806263	25.319	25-26	2.26415643674589	99.2661841576196
LC0191288	25.319	25-26	1.23401081758718	98.2067581130813
LC0496545	25.319	25-26	1.22788670461367	95
LC0505137	25.319	25-26	1.75518858560832	99.1564288822683
LC0523857	25.319	25-26	1.62293896921149	99.0460570357478
LC0932660	25.319	25-26	1.5287881917749	98.3361232005357
LC0933452	25.319	25-26	1.65185926924695	98.9791136698353
LC0917794	25.319	25-26	1.60314437262018	98.8134741075918
LC0929656	25.319	25-26	2.17359413875463	99.4739311084305
LC0175436	25.319	25-26	1.64345267648619	98.7579927019517
LC0367850	25.319	25-26	1.28645646974698	97.8455053360543
LC0565603	25.319	25-26	1.69504365882129	98.8685435008201
LC0716434	25.319	25-26	1.37401474029191	96.1340206185567
LC0111117	25.319	25-26	1.36040405472994	99.0699230511877
LC0611459	25.319	25-26	1.66922387393081	99.2629815745394
LC0252060	25.319	25-26	1.08778141780954	95
LC0807355	25.319	25-26	1.22063101944809	96.7991428667091
LC0883930	25.319	25-26	1.78189891935115	99.3731983642824
LC0888426	25.319	25-26	1.90998369493984	99.3600053612116
LC0631407	25.319	25-26	1.79406958398163	99.2629815745394
LC0747468	25.319	25-26	1.29885307640971	97.1970128260942
LC0885486	25.319	25-26	1.49665293925092	97.9444258453298
LC1001385	25.319	25-26	1.28645646974698	96.0264234457783
LC0513482	25.32	25-26	1.26764098234592	96.1653003178852
LC0519825	25.32	25-26	1.74632276508995	99.1564288822683
LC0870787	25.32	25-26	1.7061201097027	99.299691730331
LC0948156	25.32	25-26	1.26030994579492	96.9899889510162
LC0192942	25.32	25-26	1.68214507637383	99.2639678822349
LC0495893	25.32	25-26	2.03722723458227	99.5748669366987
LC0473975	25.32	25-26	1.50133317864557	98.7915508988049
LC0725775	25.32	25-26	1.62293896921149	99.1289782244556
LC0220674	25.32	25-26	1.21165440055318	95
LC0438079	25.32	25-26	1.16996817399689	96.7328356710073
LC0510726	25.32	25-26	1.85751341477669	99.5843668297915
LC0540016	25.32	25-26	1.91328390176042	98.8718910052556
LC0898766	25.32	25-26	1.93338604190305	99.3698676051617
LC0807726	25.32	25-26	1.46239799789896	96.9093222609162
LC0908497	25.32	25-26	1.50839503313305	98.346166722464
LC0501997	25.32	25-26	1.71742083672237	99.2634750585872
LC0614590	25.32	25-26	1.53428000520508	97.2012736718619
LC0615972	25.32	25-26	2.65923143287523	99.5879396984925
LC0788524	25.32	25-26	2.45126435462188	99.3733663963541
LC0905938	25.32	25-26	1.88688535898601	99.4739311084305
LC0980071	25.32	25-26	1.2964457942064	97.653635024769
LC0785873	25.32	25-26	1.09131515969722	95
LC0635970	25.32	25-26	1.82223348023884	98.667425586768
LC0646984	25.32	25-26	1.88918961204707	99.3666432090077
LC0655100	25.32	25-26	2.11451090484887	99.3734083902962
LC0667579	25.32	25-26	1.6564815157905	99.0694872138171
LC0718253	25.32	25-26	1.74020473550745	99.2395309882747
LC0418074	25.32	25-26	1.71138537909845	99.4747407159585
LC0635186	25.32	25-26	1.81815988639719	99.2663316582915
LC0956520	25.32	25-26	2.05861579701056	99.4672295938882
LC0971439	25.32	25-26	1.48600518636224	98.081687311684
LC0787993	25.32	25-26	1.72542155007426	99.2661841576196
LC0991518	25.32	25-26	1.22865695810894	95
LC0140040	25.32	25-26	1.5794405971398	98.7822014051522
LC0504602	25.32	25-26	1.80427576712909	99.2635490242025
LC0573970	25.32	25-26	2.71314599497153	99.5845896147404
LC0797332	25.32	25-26	2.01283722470517	99.1489076531296
LC1005071	25.32	25-26	1.71974549252958	98.3460006026719
LC0244200	25.32	25-26	2.28470137852418	99.5884911341586
LC0344356	25.32	25-26	1.22505069613805	98.1327800829876
LC0919065	25.32	25-26	2.30734625536925	99.4738782212392
LC0704544	25.32	25-26	1.77815125038364	98.7582005623243
LC0934491	25.32	25-26	1.43136376415899	95.3230666220288
LC0972728	25.32	25-26	1.65715150190097	99.2661841576196
LC0243665	25.32	25-26	1.40449161775869	97.5108732017397
LC0363379	25.32	25-26	1.79699039054569	99.3743726998996
LC0403670	25.32	25-26	1.00432137378264	95
LC0531480	25.32	25-26	1.62746827245971	99.4777893080708
LC0628557	25.32	25-26	1.90966298515402	99.4773869346734
LC0879529	25.32	25-26	1.65533055800934	99.2192735558236
LC0279321	25.32	25-26	1.2895889525426	96.8517898962864
LC0380866	25.32	25-26	1.59262082132198	99.2327280037526
LC0498596	25.32	25-26	2.2978698913999	99.4744418036354
LC0440352	25.32	25-26	1.6341748717626	98.346332808891
LC0795773	25.32	25-26	2.08389660272817	99.4739134805482
LC0516266	25.321	25-26	1.69337515102519	99.2635490242025
LC0714626	25.321	25-26	1.38201704257487	97.1736655280959
LC0824983	25.321	25-26	2.14338956899466	98.9688650820221
LC0208516	25.321	25-26	1.03742649794062	95
LC0451259	25.321	25-26	1.14519640611418	95
LC0473577	25.321	25-26	2.66836727704185	99.3740166705721
LC0489579	25.321	25-26	1.00603795499732	95
LC0864910	25.321	25-26	1.80935767021111	98.7773013533432
LC0189044	25.321	25-26	1.77887447200274	99.2673134827702
LC0661070	25.321	25-26	1.09760432887441	95
LC0410067	25.321	25-26	1.59813364581324	98.2669789227166
LC0471024	25.321	25-26	2.09798572998478	99.4744418036354
LC0514628	25.321	25-26	1.47261019759604	97.3923813349401
LC0949124	25.321	25-26	1.95573584227767	98.346166722464
LC0379257	25.321	25-26	1.7106250150608	99.5851455336233
LC0522716	25.321	25-26	1.2895889525426	96.0499447661768
LC0573095	25.321	25-26	1.12188798510368	95
LC0787790	25.321	25-26	1.40329214515825	98.7448118891418
LC1042143	25.321	25-26	1.78161178249315	99.373471370657
LC0356513	25.321	25-26	1.18977095634687	96.2462361993978
LC0720699	25.321	25-26	1.64394591274807	98.8686571160798
LC0944064	25.321	25-26	2.05373131588761	99.4772818657017
LC0343509	25.321	25-26	1.8760445502461	99.2639678822349
LC0845681	25.321	25-26	1.51215053692203	98.4599933043187
LC0380455	25.321	25-26	1.01199311465926	95
LC0473087	25.321	25-26	1.07809415040641	95
LC0504579	25.321	25-26	1.99607365448528	99.3740166705721
LC0589017	25.321	25-26	1.66763970605641	99.2629815745394
LC0859331	25.321	25-26	1.73655584716264	98.8684298627385
LC0645107	25.321	25-26	2.12515582958053	99.3735343383585
LC1034722	25.321	25-26	1.85418454383361	98.9613696518913
LC0775964	25.321	25-26	2.53214262472033	99.4672295938882
LC0516592	25.321	25-26	1.66595602945396	99.1564288822683
LC0994757	25.321	25-26	1.7718813201901	97.9446322766378
LC0132347	25.321	25-26	1.49276038902684	98.5686576148753
LC0193324	25.321	25-26	2.08781689793553	99.5884911341586
LC0783074	25.321	25-26	1.84360647192451	99.3734293851566
LC0471969	25.321	25-26	1.59977393914639	99.2635490242025
LC0777732	25.321	25-26	1.03019478535675	95
LC0938686	25.321	25-26	1.76499759928488	99.2025197694679
LC0951407	25.321	25-26	1.35218251811136	97.191161700703
LC0170252	25.321	25-26	1.09864372581706	96.078956172633
LC0644609	25.321	25-26	1.42291798076766	96.1351848753555
LC0149268	25.322	25-26	1.20221577580113	97.1997323519572
LC0420265	25.322	25-26	1.9396190789567	99.4747407159585
LC0483025	25.322	25-26	1.39794000867204	97.1281296023564
LC0500446	25.322	25-26	2.04410838744612	99.4744418036354
LC0504824	25.322	25-26	1.99638031323341	99.1564288822683
LC0580280	25.322	25-26	1.37839790094814	97.8986113434834
LC0813652	25.322	25-26	1.5817221599491	98.8011118180905
LC0424499	25.322	25-26	1.51308436046514	99.2238206758113
LC1000495	25.322	25-26	1.91455469851763	98.3726225555853
LC0489001	25.322	25-26	1.80597635071756	99.2668965286379
LC0580679	25.322	25-26	1.7481880270062	98.5674119694738
LC0605707	25.322	25-26	1.44451320633404	99.1155482595732
LC0705522	25.322	25-26	1.67015304519218	99.2629815745394
LC0994238	25.322	25-26	1.21510858105309	96.18719244803
LC0346618	25.322	25-26	1.62107237114363	99.2639678822349
LC0535394	25.322	25-26	1.95813367567624	99.3740166705721
LC0538549	25.322	25-26	2.02176797268241	99.3740166705721
LC0901182	25.322	25-26	1.72721582090849	98.4365584198192
LC0808374	25.322	25-26	1.48401496266756	99.112049323147
LC1039990	25.322	25-26	1.28194193344082	98.346332808891
LC0387434	25.322	25-26	1.67117284271508	98.4605602222148
LC0687677	25.322	25-26	1.56820172406699	97.6060535038671
LC0703645	25.322	25-26	1.56454771175595	98.7280760476637
LC0588331	25.322	25-26	1.23172438332852	97.0085327087167
LC0964608	25.322	25-26	2.42740495531027	99.4805804095037
LC0211018	25.322	25-26	1.70466518545453	99.3777183004349
LC0717409	25.322	25-26	1.89153745767256	98.7715892355068
LC0961377	25.322	25-26	2.16781928987713	98.7816307403936
LC0449030	25.322	25-26	1.02325245963371	95
LC0572939	25.322	25-26	1.2169572073611	95.4545454545455
LC0100009	25.322	25-26	1.7057782128286	99.3777183004349
LC0174152	25.322	25-26	1.62787769457997	99.2673134827702
LC0347662	25.322	25-26	1.24004977211265	98.0695884911342
LC0412353	25.322	25-26	1.25358028956218	98.3338909334226
LC0850079	25.322	25-26	1.29578694025161	95.6545028456646
LC1029073	25.322	25-26	1.15044940946088	96.5185953871389
LC0362862	25.322	25-26	1.32797162362301	97.0659083305453
LC0630408	25.322	25-26	1.34242268082221	97.7353433835846
LC0715712	25.322	25-26	1.96717342295554	99.2661103850407
LC0790325	25.322	25-26	1.33061666729444	98.06494810847
LC1016153	25.322	25-26	2.01021512521423	99.4572318826013
LC1041400	25.322	25-26	1.28891960566173	95.6716767649717
LC0557547	25.322	25-26	2.03754601208583	99.2668965286379
LC0652825	25.322	25-26	1.26150077319828	96.8503146338198
LC0654787	25.322	25-26	2.27133037106616	99.3735343383585
LC1018238	25.322	25-26	1.88637790675857	99.2658889782784
LC0243032	25.322	25-26	1.34202768808747	98.260287721646
LC0584960	25.322	25-26	1.81338080673386	99.2663316582915
LC0783494	25.322	25-26	2.27223624035003	99.4737724149489
LC0896312	25.322	25-26	1.5864747785714	98.2624707063944
LC0472527	25.322	25-26	2.44310645673727	99.4777893080708
LC0551287	25.322	25-26	1.88456881491833	99.2668965286379
LC0846581	25.322	25-26	1.41380251676935	98.3428188818212
LC0395265	25.323	25-26	1.62500360101486	98.7721646035463
LC0873902	25.323	25-26	1.02897770520878	95
LC0924838	25.323	25-26	1.04020662757471	95
LC0950134	25.323	25-26	1.77662855342015	98.8685435008201
LC0518088	25.323	25-26	1.11627558758054	95
LC0645637	25.323	25-26	1.75258617874041	98.6611326817512
LC0747917	25.323	25-26	1.69170020829016	99.1553544494721
LC0395372	25.323	25-26	1.39550112430563	98.4610237537638
LC0470998	25.323	25-26	2.13814474417949	98.3229002778429
LC0556782	25.323	25-26	1.84335737843796	99.1564288822683
LC0531720	25.323	25-26	1.6331653536839	99.3740166705721
LC0099947	25.323	25-26	1.32572085801941	97.9190364670458
LC0251202	25.323	25-26	1.16286299332193	96.587487453998
LC0547886	25.323	25-26	1.95870719108728	99.3773641750075
LC0736461	25.323	25-26	1.43964842956347	97.6745744538266
LC0453950	25.323	25-26	1.62644302533129	99.0727412713822
LC1009095	25.323	25-26	1.21616590228599	95
LC0521198	25.323	25-26	2.19807947617103	99.26682289923
LC0924517	25.323	25-26	1.55666426212257	97.6256655838719
LC0363414	25.323	25-26	1.69478063601206	99.2673134827702
LC0510803	25.323	25-26	2.27804443653288	99.5882569544405
LC0594612	25.323	25-26	1.42975228000241	99.2629815745394
LC0711250	25.323	25-26	1.35044185653506	98.7098287590898
LC0785954	25.323	25-26	1.59372899870791	99.1489076531296
LC0813184	25.323	25-26	1.36116099519503	95.9300572806753
LC0629632	25.323	25-26	1.52348633234323	99.2663316582915
LC0452597	25.323	25-26	1.6232492903979	99.1564288822683
LC0472931	25.323	25-26	1.33284226699435	96.5892355067613
LC0522237	25.323	25-26	2.04151111295932	99.4744418036354
LC0641983	25.323	25-26	1.78189891935115	99.3735343383585
LC0390280	25.323	25-26	1.36361197989214	98.1298093007695
LC0642411	25.323	25-26	1.69442969095708	99.1557788944724
LC0370079	25.323	25-26	1.223236273103	96.0488457678153
LC0411865	25.323	25-26	1.48501121457857	99.267190898444
LC0701920	25.323	25-26	1.5956064348656	98.3464988619628
LC0871919	25.323	25-26	1.93570874784266	99.1553544494721
LC1002504	25.323	25-26	1.70061719568206	98.4568004552606
LC1035953	25.323	25-26	1.58523506336578	99.2629074948906
LC0441063	25.323	25-26	1.57863920996807	99.2371265098538
LC0852147	25.323	25-26	1.45301239112146	96.0227653163709
LC0443479	25.323	25-26	1.36754227352058	97.1244936899541
LC0151552	25.324	25-26	1.84596576154548	99.5851455336233
LC0346267	25.324	25-26	1.28352736486169	98.4074941451991
LC0437196	25.324	25-26	1.33284226699435	97.4974907995985
LC0834539	25.324	25-26	1.20790353038605	95
LC0933481	25.324	25-26	1.39967372148104	98.1923476048606
LC0411567	25.324	25-26	1.73415951324447	99.3777183004349
LC0702636	25.324	25-26	1.70139526901392	97.9564489112228
LC0210765	25.324	25-26	1.82269101077605	98.6617597858816
LC0523427	25.324	25-26	1.2973227142053	95
LC0839158	25.324	25-26	1.99330393791947	98.9688650820221
LC0934010	25.324	25-26	2.14494763367037	99.3733873940288
LC0984264	25.324	25-26	1.64991871873542	99.2628334003485
LC0230459	25.324	25-26	1.02489596010748	95.660756105721
LC0422089	25.324	25-26	1.75058552734101	99.267190898444
LC0432280	25.324	25-26	1.12188798510368	95
LC0937463	25.324	25-26	1.99986969210827	99.3633561184828
LC0217347	25.324	25-26	1.13861843389949	95
LC0843903	25.324	25-26	1.14519640611418	95
LC0849637	25.324	25-26	1.10585067438514	95
LC0432553	25.324	25-26	1.99135900263795	99.5815619455696
LC0480327	25.324	25-26	1.05461305455689	95
LC0789988	25.324	25-26	2.16711047859666	99.3730932984679
LC0244718	25.324	25-26	1.48015072527328	98.678487788558
LC0574849	25.324	25-26	2.23492203142819	99.5845896147404
LC0755714	25.324	25-26	2.3430342104792	99.5845060983782
LC0820233	25.324	25-26	1.36040405472994	97.7937730164044
LC0914408	25.324	25-26	1.49858620881752	98.7579511215266
LC1011911	25.324	25-26	1.67403400043125	98.845110969772
LC0155818	25.324	25-26	1.46746010950726	99.1569086651054
LC0568134	25.324	25-26	1.83600745912553	99.2667492550306
LC0882831	25.324	25-26	1.58217703768841	99.1553544494721
LC0261197	25.324	25-26	1.18098558078673	97.0893275342924
LC0360372	25.324	25-26	1.07040732174012	95
LC0510973	25.324	25-26	2.52864678848809	99.5882569544405
LC0549726	25.324	25-26	1.66651798055488	99.4744418036354
LC0994252	25.324	25-26	1.08778141780954	95
LC0890371	25.324	25-26	1.47158505418519	96.6157351561453
LC0915938	25.324	25-26	1.2312146479626	95
LC0096001	25.324	25-26	1.52543355342882	99.2673134827702
LC0450247	25.324	25-26	2.02616540883925	99.2668965286379
LC0923622	25.324	25-26	2.38510556344266	99.5811553411071
LC0212104	25.324	25-26	2.22873390837614	99.367681498829
LC0776808	25.324	25-26	1.57263929704281	98.6563463342715
LC1024533	25.324	25-26	1.70816585785554	99.2662579153684
LC0142943	25.324	25-26	1.14176323027579	96.8049514887922
LC0242686	25.324	25-26	1.57875378442643	98.3472733355637
LC0256222	25.324	25-26	1.67715052127343	99.2639678822349
LC0391045	25.325	25-26	1.33183204443625	97.6748076279692
LC0939550	25.325	25-26	1.91041093991469	98.3145690926149
LC0272070	25.325	25-26	1.62428209583567	99.2673134827702
LC0498952	25.325	25-26	1.97936624239616	99.2635490242025
LC0717434	25.325	25-26	1.99947853367931	99.2661841576196
LC0240725	25.325	25-26	2.10012920335981	99.4747407159585
LC0480839	25.325	25-26	2.3183555502257	99.6819870786329
LC0744431	25.325	25-26	1.19838213000829	95.0577212648486
LC0156656	25.325	25-26	1.75716819221427	99.367681498829
LC0777784	25.325	25-26	1.43296929087441	99.2626110273169
LC0908522	25.325	25-26	1.51308436046514	98.1519919651825
LC0509463	25.325	25-26	2.00419235625971	99.3773641750075
LC0575690	25.325	25-26	2.29771675126415	99.5879396984925
LC0628692	25.325	25-26	1.37401474029191	98.4034007229884
LC0854025	25.325	25-26	1.58138068870999	97.6799464345497
LC0946454	25.325	25-26	1.49899936358015	97.7265878729032
LC0416628	25.325	25-26	1.40157284567645	97.5108732017397
LC1042724	25.325	25-26	1.90363251608424	99.373471370657
LC0432770	25.325	25-26	1.96538987021512	99.367681498829
LC0450660	25.325	25-26	1.64923747234961	99.2668965286379
LC0532759	25.325	25-26	1.45818443557026	99.1129113246075
LC0532520	25.325	25-26	1.75966784468963	99.3673216617012
LC0952634	25.325	25-26	1.72965066833592	99.1557788944724
LC0437227	25.325	25-26	1.80712895559242	99.3743726998996
LC0486271	25.325	25-26	1.74710093136499	99.2635490242025
LC0487263	25.325	25-26	2.19904173446148	98.5270980484049
LC0690891	25.325	25-26	2.06677303708503	99.4740368509213
LC0873395	25.325	25-26	1.08421868673924	95
LC0959902	25.325	25-26	1.15350998930084	95
LC0459192	25.325	25-26	1.67651071028255	99.4744418036354
LC0350441	25.325	25-26	1.35256838617931	99.2639678822349
LC0402943	25.325	25-26	1.03181227133037	95
LC0463858	25.325	25-26	2.01245757820077	99.3740166705721
LC1027998	25.325	25-26	1.3142886609475	97.4190740802732
LC0367948	25.325	25-26	1.53542071805617	99.1569086651054
LC0484579	25.325	25-26	1.27230584440209	97.6402463515866
LC0576088	25.325	25-26	1.09025805293132	95
LC0683730	25.325	25-26	1.93206769220072	99.3768844221105
LC0957811	25.325	25-26	1.24944296144258	96.1310619498645
LC1018345	25.325	25-26	1.23829706787539	95
LC0847207	25.325	25-26	1.8380931384456	99.1556091676719
LC0125065	25.325	25-26	1.85211386084976	99.2673134827702
LC0577469	25.325	25-26	1.15563963375978	95
LC0755658	25.325	25-26	1.0542299098634	95
LC0767637	25.325	25-26	1.55630250076729	98.6764508778984
LC0790951	25.325	25-26	2.37366584299164	99.5845896147404
LC0222469	25.326	25-26	1.76237842931196	99.3743726998996
LC0535898	25.326	25-26	1.39497671955456	98.9756636427543
LC0551595	25.326	25-26	1.89431606268444	98.5840056238075
LC1022558	25.326	25-26	1.56572978783113	99.1053478086047
LC0511781	25.326	25-26	2.16178711874552	99.5882569544405
LC0649739	25.326	25-26	1.57737689191701	98.2193064667292
LC0127152	25.326	25-26	1.57978359661681	99.1569086651054
LC0279329	25.326	25-26	1.17114115102838	97.9056540649047
LC0917180	25.326	25-26	1.86457040685343	98.4599933043187
LC0132066	25.326	25-26	1.44341946178282	98.4509869521579
LC0988349	25.326	25-26	2.43191030945763	99.4738782212392
LC0933844	25.326	25-26	1.13193929521042	95
LC0230229	25.326	25-26	1.02897770520878	95
LC0242167	25.326	25-26	1.04257551244019	95
LC0414484	25.326	25-26	1.28690535297237	98.1632653061225
LC0432004	25.326	25-26	1.16996817399689	97.5328892310782
LC0566689	25.326	25-26	1.3151303171836	99.2787897084969
LC0668724	25.326	25-26	1.38827886345964	97.7085427135678
LC0099128	25.326	25-26	1.39304846641678	98.6617597858816
LC0472011	25.326	25-26	1.96904296730581	99.2632530725696
LC0792895	25.326	25-26	1.57898284270279	98.3026447941078
LC0918711	25.326	25-26	1.79699039054569	99.2628334003485
LC0343209	25.326	25-26	2.13094456804468	99.5884911341586
LC0480897	25.326	25-26	1.81769755476302	99.4777893080708
LC0650486	25.326	25-26	1.38632057389405	96.7370184254606
LC0769950	25.326	25-26	1.0640834359636	95
LC0677858	25.326	25-26	1.2964457942064	97.2653635024769
LC0782925	25.326	25-26	1.57298770819821	99.2259750703659
LC0819734	25.326	25-26	1.76959884838745	99.2628334003485
LC0993879	25.326	25-26	1.09621458534641	95
LC0515769	25.326	25-26	2.04894650376049	99.4744418036354
LC0750737	25.326	25-26	1.06520612805431	95
LC0479082	25.326	25-26	1.23044892137827	98.1890001004251
LC0712611	25.326	25-26	1.2312146479626	95.7984599933043
LC0846077	25.326	25-26	1.08421868673924	95
LC0514860	25.326	25-26	1.5358002908249	98.2994677467948
LC0660497	25.326	25-26	2.2172996589765	99.4740368509213
LC0156582	25.326	25-26	1.34380233316166	97.9329029668529
LC0188516	25.326	25-26	1.60948768985329	99.2673134827702
LC0370555	25.326	25-26	1.93530569028993	99.5884911341586
LC0411788	25.326	25-26	2.00932339338101	99.4780863164938
LC0174519	25.327	25-26	1.35391623092036	98.7291819945154
LC0926213	25.327	25-26	1.48897352472651	95
LC0935025	25.327	25-26	1.29203443599474	95
LC0939506	25.327	25-26	1.73351825143449	98.7579511215266
LC0369757	25.327	25-26	1.56253076886226	99.2673134827702
LC0180717	25.327	25-26	1.30920417967041	97.8454332552693
LC0488487	25.327	25-26	2.35894321963233	99.3773641750075
LC0708048	25.327	25-26	1.48287358360875	98.2059177935467
LC0172401	25.327	25-26	1.29885307640971	98.1532285045166
LC0950691	25.327	25-26	1.59944637572528	96.0390067356992
LC0452289	25.327	25-26	1.01325866528352	95
LC0745953	25.327	25-26	1.33485568961729	97.7975632614808
LC0776402	25.327	25-26	2.17762306163136	99.5878568556494
LC0847135	25.327	25-26	1.57703198562603	98.4045584045584
LC0224998	25.327	25-26	1.8256208250035	99.4777368597255
LC0264184	25.327	25-26	1.18977095634687	95.5838072934092
LC0410701	25.327	25-26	1.44122367424261	98.2000669120107
LC0488818	25.327	25-26	1.10243370568134	95
LC0576528	25.327	25-26	1.65686449154892	99.4771241830065
LC0963273	25.327	25-26	1.42683645380351	99.4770716009654
LC0435325	25.327	25-26	1.8307169494369	98.8723062508366
LC0453842	25.327	25-26	1.29797924415936	97.8046984806907
LC0548579	25.327	25-26	1.35179630689702	98.4936230040505
LC0880706	25.327	25-26	1.80475260215046	98.0549045865417
LC0438234	25.327	25-26	1.53237213356788	99.3639741572658
LC0835784	25.327	25-26	1.58331215198308	99.2659627953746
LC1026681	25.327	25-26	2.008302024212	99.5843668297915
LC0104709	25.327	25-26	1.64107731332537	97.7082636333222
LC0550200	25.327	25-26	1.51481329499929	98.6609982258227
LC0669164	25.327	25-26	1.37966803403365	97.2596314907873
LC0729294	25.327	25-26	1.46269740810172	99.2629815745394
LC0823817	25.327	25-26	1.68421679513888	99.2628334003485
LC0169703	25.327	25-26	1.34576569311449	97.4105051856808
LC0362885	25.327	25-26	1.70346334188329	99.5884911341586
LC0575599	25.327	25-26	1.77437095984992	99.2663316582915
LC0946347	25.327	25-26	1.18241465243455	95
LC0734157	25.328	25-26	1.35391623092036	96.8134957825679
LC1016592	25.328	25-26	1.95803801609834	99.3667068757539
LC0225869	25.328	25-26	1.06145247908719	95
LC0841832	25.328	25-26	1.11859536522376	95
LC0950909	25.328	25-26	1.97520196225785	99.5845060983782
LC0972270	25.328	25-26	1.90514800185602	99.3734083902962
LC0786803	25.328	25-26	2.37765223717242	99.4740368509213
LC0162661	25.328	25-26	1.26197619139781	96.6744730679157
LC0782089	25.328	25-26	1.36492603378998	97.894208235688
LC0983406	25.328	25-26	1.5210072524086	97.8138600602611
LC0461670	25.328	25-26	1.20978301484851	95
LC0493570	25.328	25-26	1.74012573696573	99.0727412713822
LC0981212	25.328	25-26	1.87122255675971	99.4739839849901
LC1034255	25.328	25-26	1.24079877111733	96.8710260357406
LC0248072	25.328	25-26	1.15472820744016	95
LC0512192	25.328	25-26	1.86723171451889	99.2635490242025
LC0653607	25.328	25-26	1.59139855128125	99.1556091676719
LC0726819	25.328	25-26	1.28035069304601	97.971208570472
LC0812935	25.328	25-26	1.73870130043471	98.1051221961835
LC0856772	25.328	25-26	1.84079589884709	99.1553544494721
LC0862451	25.328	25-26	1.46284703583167	98.4566454636759
LC0955195	25.328	25-26	1.04688519083771	95
LC0146874	25.328	25-26	1.01199311465926	95
LC0380610	25.328	25-26	1.20790353038605	95.6540649046504
LC0452245	25.328	25-26	1.7965049515533	99.1564288822683
LC0475625	25.328	25-26	1.78361776519075	99.1229538379138
LC0165097	25.328	25-26	1.37199091146491	97.1696219471395
LC0549724	25.328	25-26	1.42748610909579	98.6609982258227
LC0205956	25.328	25-26	1.05230909964732	95
LC0354912	25.328	25-26	2.28539976430243	99.5851455336233
LC0752072	25.328	25-26	1.63083451782805	99.2659627953746
LC0811338	25.328	25-26	1.06258198422816	95
LC0417103	25.328	25-26	2.02489596010748	99.4779465899204
LC0513040	25.328	25-26	1.15136985024746	97.4525491246276
LC0529934	25.328	25-26	1.51851393987789	97.3487764871288
LC0400367	25.328	25-26	1.71742083672237	99.4780863164938
LC0644138	25.328	25-26	1.90124030207331	99.4737724149489
LC0742792	25.328	25-26	2.15548786214128	99.3667068757539
LC1027637	25.328	25-26	1.97215653585949	99.155694039602
LC0687686	25.328	25-26	2.1992339305369	99.4773869346734
LC0720391	25.328	25-26	1.84831230362728	99.4737724149489
LC0164791	25.328	25-26	1.23578087032756	98.3773837403814
LC0344364	25.328	25-26	1.2964457942064	97.8521244563399
LC0614639	25.328	25-26	1.46597736828582	99.0117252931323
LC0435749	25.329	25-26	1.41497334797082	98.3037805286049
LC0760630	25.329	25-26	2.07881918309885	99.3633561184828
LC0910745	25.329	25-26	1.30835094858673	97.4146880546532
LC0434335	25.329	25-26	1.02978947083186	95
LC0529751	25.329	25-26	1.12090281761453	95
LC0890659	25.329	25-26	1.43520710324075	98.0515567458989
LC0178435	25.329	25-26	1.7928817453854	99.3207067326998
LC0898331	25.329	25-26	1.89647110047928	99.155524278677
LC0736161	25.329	25-26	1.46553155697355	98.557370464587
LC0170474	25.329	25-26	1.31722734917642	98.6617597858816
LC0425063	25.329	25-26	2.03714750363255	99.6821679491469
LC0651335	25.329	25-26	1.4379090355395	97.4628464319186
LC0780546	25.329	25-26	1.3142886609475	99.2192735558236
LC1001647	25.329	25-26	1.4970679363985	98.1107426389308
LC0456586	25.329	25-26	1.40122816749811	95
LC0489480	25.329	25-26	1.68493508264089	99.0189841631232
LC0838093	25.329	25-26	1.74335295140956	98.4564387597937
LC0847810	25.329	25-26	1.43584436598444	98.205557415467
LC0430984	25.329	25-26	1.66829271044822	99.2635490242025
LC0629285	25.329	25-26	1.01911629044707	95
LC1038137	25.329	25-26	1.81941231120933	99.2662579153684
LC0126741	25.329	25-26	1.04020662757471	95
LC0454380	25.329	25-26	1.07040732174012	95
LC0650927	25.329	25-26	3.18142909613351	99.6817420435511
LC0680853	25.329	25-26	1.96099370894234	99.3735343383585
LC0741981	25.329	25-26	2.25401606086104	99.3667068757539
LC0475435	25.329	25-26	1.60724050383174	95
LC0722942	25.329	25-26	1.40925665203891	98.9815745393635
LC0881735	25.329	25-26	2.55819238923985	99.584464327603
LC0961864	25.329	25-26	1.67715052127343	98.0046869768999
LC0465970	25.329	25-26	2.16837961285277	99.4777893080708
LC0637305	25.329	25-26	1.49954962590515	98.4628780014065
LC0886184	25.329	25-26	2.27177192803563	99.5845060983782
LC0362382	25.33	25-26	1.7469454096151	99.2639678822349
LC0412161	25.33	25-26	2.30956629589377	99.5884911341586
LC0414402	25.33	25-26	1.52711411163981	99.2639678822349
LC0480944	25.33	25-26	1.68930885912362	99.2635490242025
LC1002993	25.33	25-26	1.5287881917749	99.155694039602
LC0401246	25.33	25-26	1.99047205352562	99.2673134827702
LC0688486	25.33	25-26	1.80099186126017	99.2328308207705
LC0534715	25.33	25-26	1.8710472613055	99.3740166705721
LC0553313	25.33	25-26	1.27554168840131	95
LC0696319	25.33	25-26	1.77713671250417	99.3735343383585
LC0267791	25.33	25-26	1.28802553538836	98.0026764804282
LC0975955	25.33	25-26	1.35044185653506	98.566980279238
LC0517037	25.33	25-26	1.0920184707528	95
LC0693190	25.33	25-26	1.27806733088866	96.6143129834902
LC0794559	25.33	25-26	1.58994960132571	98.4829710994273
LC0361081	25.33	25-26	1.92303666867079	99.1569086651054
LC0256404	25.33	25-26	1.99113743512031	99.2641156007493
LC0576910	25.33	25-26	1.98493216606741	99.3668341708543
LC0174750	25.33	25-26	1.85793526471943	99.5851455336233
LC0486801	25.33	25-26	1.52283531366053	96.7495731931845
LC0569458	25.33	25-26	2.04028579893249	99.4740368509213
LC0786051	25.33	25-26	1.79525418258088	99.4739311084305
LC0168793	25.33	25-26	1.65350194696293	99.2639678822349
LC0206797	25.33	25-26	2.14730523807619	99.4780863164938
LC0532010	25.33	25-26	1.44232295574557	99.2659381913253
LC0349068	25.33	25-26	1.0386201619497	95
LC0241214	25.33	25-26	1.4201208480857	98.4610237537638
LC0360271	25.33	25-26	1.73407940728059	99.3777183004349
LC0379803	25.33	25-26	1.05728564441821	95
LC0464553	25.33	25-26	1.74280365846917	99.2668965286379
LC0516944	25.33	25-26	1.82438620231877	99.2668965286379
LC0680851	25.33	25-26	1.28420506770179	97.8640776699029
LC0880440	25.33	25-26	1.16196661636407	95.4483081763111
LC0211132	25.33	25-26	1.3285834497142	98.3305453328873
LC0460632	25.33	25-26	1.49568306761692	99.1163475699558
LC0238504	25.33	25-26	1.49234125325497	98.4610237537638
LC0477394	25.33	25-26	2.34242268082221	99.5882569544405
LC0480115	25.33	25-26	2.18361144921843	99.5715194322632
LC0570948	25.33	25-26	1.85703079827262	98.2378559463987
LC0249774	25.331	25-26	1.35640832703898	96.6845098695216
LC0397284	25.331	25-26	1.17201880942456	96.0956841753095
LC0168716	25.331	25-26	2.01203535914953	99.5884911341586
LC0276603	25.331	25-26	1.15259407792747	95.8514553362329
LC0540358	25.331	25-26	1.62034429975449	98.1823050915542
LC0787499	25.331	25-26	2.11614265385379	99.5879396984925
LC0929668	25.331	25-26	1.17897694729317	95
LC0967714	25.331	25-26	2.31914771625498	99.5845060983782
LC0471249	25.331	25-26	2.22556771343947	99.2267264754126
LC0843594	25.331	25-26	1.0386201619497	95
LC0779153	25.331	25-26	2.02259331402146	99.2628334003485
LC0379765	25.331	25-26	1.38021124171161	98.9126798260288
LC0769567	25.331	25-26	2.47313647345648	99.5879396984925
LC0456569	25.331	25-26	1.3732798932775	97.9680648076859
LC0556045	25.331	25-26	2.18833777904075	99.4773869346734
LC0355364	25.331	25-26	1.71104760386703	98.6717965874874
LC0539142	25.331	25-26	2.03782475058834	98.9687615093582
LC0753830	25.331	25-26	1.39252108993193	97.9109474389019
LC0924550	25.331	25-26	1.59417147911491	99.0986462940625
LC1004278	25.331	25-26	1.38399478944173	97.6227943884555
LC0576927	25.331	25-26	1.97377419397058	99.2629815745394
LC0700351	25.331	25-26	1.62179922400267	99.3768844221105
LC0885707	25.331	25-26	1.0640834359636	95
LC0223753	25.331	25-26	1.45560611258187	98.3472733355637
LC0499891	25.331	25-26	2.09415656178252	99.2634750585872
LC0834277	25.331	25-26	1.52621000384166	98.6236227855732
LC0466504	25.331	25-26	2.5424394925234	99.5882569544405
LC0455172	25.331	25-26	1.87886633695673	99.2635490242025
LC0499756	25.331	25-26	1.77699158485641	99.2635490242025
LC0765819	25.331	25-26	1.96388222892878	99.3735343383585
LC0508215	25.331	25-26	1.28936595152003	98.4668429685669
LC0801963	25.331	25-26	1.43248825577051	97.8372949447606
LC0835187	25.331	25-26	1.13861843389949	95
LC0954783	25.331	25-26	1.99502060612476	99.4772818657017
LC0408605	25.331	25-26	1.71222866961954	98.4610237537638
LC0514129	25.331	25-26	1.59944637572528	95
LC0887050	25.331	25-26	2.07467018892401	99.3732193732194
LC0247026	25.331	25-26	1.8563058664333	99.2673134827702
LC0808935	25.331	25-26	1.47217114669236	98.2658185470372
LC0205488	25.332	25-26	1.35179630689702	95.1667391377061
LC0421492	25.332	25-26	1.20978301484851	95.6942121110739
LC0560883	25.332	25-26	1.86177329671869	99.2635490242025
LC0610525	25.332	25-26	2.77247573656924	99.5879396984925
LC1043503	25.332	25-26	1.37456506072277	97.4350388427538
LC0530040	25.332	25-26	2.38526656895753	99.2668965286379
LC0939875	25.332	25-26	1.64952956594782	99.1556091676719
LC0453376	25.332	25-26	1.42942926438179	98.875238509691
LC0462782	25.332	25-26	1.95837273247861	99.2668965286379
LC0782920	25.332	25-26	1.69539410829111	99.2628334003485
LC0889891	25.332	25-26	1.42291798076766	98.6139939738868
LC0941253	25.332	25-26	1.05230909964732	95
LC0443968	25.332	25-26	1.59450304382009	98.7580758544505
LC0949612	25.332	25-26	1.34654855854847	96.1879580976606
LC0129142	25.332	25-26	1.07554696139253	95
LC0444661	25.332	25-26	1.59295357154787	99.1229538379138
LC0560539	25.332	25-26	1.86231030995427	99.2668965286379
LC0560584	25.332	25-26	1.16967443405881	95
LC0710990	25.332	25-26	1.07809415040641	95
LC0972105	25.332	25-26	1.66304097489397	98.566980279238
LC0594082	25.332	25-26	1.9478746548977	99.3768844221105
LC0819927	25.332	25-26	1.87961190706585	98.9677592331926
LC0820154	25.332	25-26	2.13446399153429	99.3667068757539
LC0835946	25.332	25-26	1.55882852481701	98.8684298627385
LC0867050	25.332	25-26	2.12600145678767	99.4672295938882
LC0271357	25.332	25-26	1.53237213356788	99.0699230511877
LC0391387	25.332	25-26	1.16996817399689	95.1221144195383
LC0739009	25.332	25-26	1.9223101632144	99.2663316582915
LC0128825	25.332	25-26	1.34556975605639	98.7991704575863
LC0438425	25.332	25-26	1.38201704257487	98.4610237537638
LC0150851	25.332	25-26	1.41730558324453	96.2328537972566
LC0278744	25.332	25-26	2.23734262932617	99.4780863164938
LC0420715	25.332	25-26	1.60852603357719	99.073268651723
LC0874266	25.332	25-26	1.77210156927701	97.2614663542015
LC1024144	25.332	25-26	2.03762566991472	99.3667705297015
LC1043234	25.332	25-26	2.69660972609632	99.5878982812343
LC0126128	25.332	25-26	1.46104809167066	97.547674807628
LC0405776	25.332	25-26	2.15280796341906	99.4780863164938
LC0797667	25.332	25-26	1.69267069915637	97.537688442211
LC0839251	25.332	25-26	1.7967130632809	99.2661841576196
LC0480562	25.332	25-26	2.09064595757331	99.5882569544405
LC0546210	25.332	25-26	1.58681226944338	99.2668965286379
LC0123716	25.332	25-26	1.58871977960006	98.5680829708933
LC0285689	25.332	25-26	1.86105624457687	98.9461358313817
LC0563413	25.332	25-26	1.33203427702752	99.0794362802531
LC0783792	25.333	25-26	1.8318697742805	98.4566454636759
LC0883490	25.333	25-26	1.37456506072277	99.1556091676719
LC0212003	25.333	25-26	1.40534636017571	99.2639678822349
LC0377928	25.333	25-26	1.51188336097887	99.1569086651054
LC0441290	25.333	25-26	1.24254142829838	95
LC0452862	25.333	25-26	2.40181395773985	99.3773641750075
LC0860400	25.333	25-26	1.81796180453199	99.2661841576196
LC0890318	25.333	25-26	1.67651071028255	99.1086985658759
LC0939710	25.333	25-26	1.36492603378998	98.0753782300174
LC0393409	25.333	25-26	2.20946139462999	99.5884911341586
LC0853761	25.333	25-26	1.03742649794062	95
LC0127083	25.333	25-26	1.00603795499732	95
LC0266077	25.333	25-26	1.1430148002541	96.1367361273706
LC0368701	25.333	25-26	1.32797162362301	95
LC0473147	25.333	25-26	1.02897770520878	95
LC0683294	25.333	25-26	1.77415185895471	98.8680888114933
LC0829989	25.333	25-26	1.41614103116833	97.5933859954478
LC0936202	25.333	25-26	1.33625955201419	98.0850351523268
LC0992461	25.333	25-26	1.58994960132571	98.5604285236023
LC0101803	25.333	25-26	1.08278537031645	95
LC0426781	25.333	25-26	2.09978419660358	99.3777183004349
LC0350612	25.333	25-26	1.2964457942064	99.3275342924055
LC0428969	25.333	25-26	1.72680868252496	97.5482489881928
LC0618444	25.333	25-26	2.03854068633746	99.1799437675726
LC0640371	25.333	25-26	1.83270047096057	99.4740368509213
LC0937607	25.333	25-26	1.31827208021163	95
LC0974570	25.333	25-26	1.27875360095283	96.3887680310586
LC1010217	25.333	25-26	1.24427712080184	97.3253439560807
LC0343091	25.333	25-26	1.40157284567645	98.9190817214376
LC0379950	25.333	25-26	1.73735169580371	99.4747407159585
LC0403834	25.333	25-26	1.49526674438781	99.2639678822349
LC0490801	25.333	25-26	1.58251788360406	99.2668965286379
LC0263426	25.333	25-26	1.65734273681463	99.2673134827702
LC0515735	25.333	25-26	1.57182524904083	98.7614233588859
LC0639721	25.333	25-26	1.52595134124801	98.4234837327621
LC1016385	25.333	25-26	1.34183005692051	95
LC0225694	25.333	25-26	1.04336227802113	95
LC0491981	25.333	25-26	1.4884096889032	99.2668965286379
LC0648713	25.333	25-26	2.21698355938209	99.3735343383585
LC0665131	25.333	25-26	1.76267856372744	98.9690721649485
LC0678707	25.333	25-26	1.1092409685882	95.5510887772194
LC0845714	25.333	25-26	1.55364033623135	98.4569554157183
LC0885729	25.333	25-26	1.95688845465008	99.3734083902962
LC0471924	25.333	25-26	1.2559957267224	95
LC0982648	25.333	25-26	1.55424680816611	99.0616936429744
LC0635992	25.333	25-26	1.5449357658815	98.4736912571964
LC1045387	25.333	25-26	1.53542071805617	97.8542496568808
LC0853041	25.333	25-26	1.51161602056914	98.4566454636759
LC1011307	25.333	25-26	1.29578694025161	95
LC0193341	25.333	25-26	1.35525990552738	98.2402141184343
LC0919655	25.333	25-26	2.02909956682354	99.4739311084305
LC0126232	25.334	25-26	1.90346982850717	99.1564006427424
LC0231332	25.334	25-26	1.8751770598147	99.2639678822349
LC1004480	25.334	25-26	1.35907622605926	98.0082348609112
LC0177205	25.334	25-26	1.13097669160562	95
LC0351118	25.334	25-26	1.64345267648619	99.4780339277947
LC0439877	25.334	25-26	1.10585067438514	95
LC0454611	25.334	25-26	1.89608508542329	99.2668965286379
LC0643875	25.334	25-26	2.48869169831694	99.5845896147404
LC0667982	25.334	25-26	1.43136376415899	96.6996920605168
LC0863134	25.334	25-26	1.70079022137435	98.7579511215266
LC0879749	25.334	25-26	2.51381667294048	99.584464327603
LC0817072	25.334	25-26	1.64483232882564	99.2291708559555
LC0471708	25.334	25-26	1.62716095237478	98.4106270494546
LC0785918	25.334	25-26	1.49996186559619	97.7957458229887
LC0170707	25.334	25-26	1.50799072481969	99.1569086651054
LC0240844	25.334	25-26	1.00432137378264	95
LC0272998	25.334	25-26	1.55798814822491	99.4747407159585
LC0277487	25.334	25-26	1.65185926924695	99.1569086651054
LC0494136	25.334	25-26	1.67623621676331	99.2635490242025
LC0891950	25.334	25-26	1.76237842931196	98.5671242048878
LC1037208	25.334	25-26	1.2692793897719	96.5364923200482
LC0448474	25.334	25-26	2.13779704305819	99.6853345830683
LC0465314	25.334	25-26	1.93414481179248	99.2668965286379
LC0364881	25.334	25-26	2.23149507644823	99.4747407159585
LC0392282	25.334	25-26	1.82698133691199	98.5413181666109
LC0395342	25.334	25-26	1.31722734917642	98.6918701906992
LC0526452	25.334	25-26	2.04261488458852	99.2635490242025
LC0177736	25.334	25-26	1.9441370731581	99.5884911341586
LC0489265	25.334	25-26	2.08235445133097	99.4777893080708
LC0534011	25.334	25-26	2.03370515146785	99.2970240685569
LC0825655	25.334	25-26	1.64414305050992	99.3734083902962
LC0947199	25.334	25-26	1.77400573025821	98.7579511215266
LC0197282	25.334	25-26	1.67970038087196	99.5882982996385
LC0429509	25.334	25-26	1.84596576154548	99.4780863164938
LC0541449	25.334	25-26	1.7337588355872	98.8718910052556
LC0879245	25.334	25-26	1.90810954039255	98.9688650820221
LC0899531	25.334	25-26	2.20876373266164	99.4739311084305
LC0923300	25.334	25-26	1.97215653585949	98.8684298627385
LC0455061	25.334	25-26	2.1181323999209	99.2635490242025
LC0793205	25.334	25-26	1.94924359056827	99.587732528909
LC0797754	25.334	25-26	1.123198075032	95
LC0883969	25.334	25-26	1.33203427702752	95.5161452233562
LC0670222	25.334	25-26	1.30770992340481	97.925380625732
LC0677145	25.334	25-26	1.69565675993619	98.751506225733
LC0680544	25.334	25-26	2.13868155351037	99.4773869346734
LC0772274	25.334	25-26	2.50402206360992	99.4772818657017
LC0780530	25.334	25-26	1.54369563230924	99.1557788944724
LC0886944	25.334	25-26	1.99947853367931	99.3732193732194
LC0915880	25.334	25-26	1.61573968861915	97.9645128891865
LC1042402	25.334	25-26	2.04036495586006	99.2629074948906
LC0513879	25.334	25-26	1.84917363309883	99.2635490242025
LC0847208	25.334	25-26	1.45453998496482	97.1225672461729
LC0869357	25.334	25-26	1.72932680964686	99.2661841576196
LC0901350	25.334	25-26	1.40088321554836	98.3428188818212
LC0232203	25.335	25-26	1.5762261374496	98.6684509869522
LC0471110	25.335	25-26	1.10687054447865	95
LC0732153	25.335	25-26	1.77836834335587	98.8686571160798
LC0993141	25.335	25-26	1.70311934623608	98.8686571160798
LC0999228	25.335	25-26	1.7664128471124	98.346166722464
LC0398834	25.335	25-26	1.80597635071756	99.2673134827702
LC0462669	25.335	25-26	2.2818057696266	99.5882569544405
LC0465957	25.335	25-26	2.53931451874578	99.4811368125063
LC0478790	25.335	25-26	1.37894269861344	96.6524955645566
LC0628545	25.335	25-26	1.37069809257558	99.1524288107203
LC0505639	25.335	25-26	1.85672889038288	97.2550463629364
LC0521991	25.335	25-26	1.98258779070166	99.3773641750075
LC0733941	25.335	25-26	1.20411998265592	95
LC0225689	25.335	25-26	1.11058971029925	97.186349949816
LC0627834	25.335	25-26	2.51128161346714	99.5879396984925
LC0644176	25.335	25-26	2.48969135537646	99.5845896147404
LC0796475	25.335	25-26	1.45727618606133	98.3155286159204
LC0962792	25.335	25-26	1.85672889038288	98.7579511215266
LC0269205	25.335	25-26	1.24427712080184	98.8424222147876
LC0451747	25.335	25-26	1.89103541531531	99.2635490242025
LC0476205	25.335	25-26	1.44978684698577	97.5228467177719
LC0765761	25.335	25-26	1.24477176149529	95.3398058252427
LC1024507	25.335	25-26	1.68078861150668	98.7580758544505
LC0344332	25.335	25-26	1.42781057267599	99.1569086651054
LC0404336	25.335	25-26	1.16790781000148	95.568878319992
LC0428968	25.335	25-26	1.55339751012388	98.6751421880227
LC0588552	25.335	25-26	2.00659438618414	99.5845896147404
LC0937172	25.335	25-26	1.53781909507327	95.5373284231671
LC0972898	25.335	25-26	1.71104760386703	98.2825577502511
LC0220720	25.335	25-26	1.20139712432045	96.373369019739
LC0273322	25.335	25-26	1.34576569311449	97.8788892606223
LC0769000	25.335	25-26	1.81338080673386	98.5707591377694
LC0144788	25.335	25-26	1.22245633667925	95.6540649046504
LC0771089	25.335	25-26	1.73766962735664	98.7579511215266
LC0847146	25.335	25-26	1.52387647563813	98.674255105457
LC1008054	25.335	25-26	1.98412208286111	99.2662579153684
LC0282356	25.335	25-26	1.05956341790127	96.1793241886919
LC0501715	25.335	25-26	1.71180722904119	99.2668965286379
LC0532561	25.335	25-26	1.58489634413745	99.2635490242025
LC0623326	25.335	25-26	2.13222766073337	99.4740368509213
LC0223059	25.335	25-26	1.38952046584638	95.7299074198309
LC0865139	25.335	25-26	1.24944296144258	95
LC0388985	25.335	25-26	1.60390183173167	99.2673134827702
LC0443626	25.335	25-26	1.89326228588799	99.2668965286379
LC0551246	25.335	25-26	1.6809697184659	99.1564288822683
LC0477107	25.335	25-26	2.0855759697185	99.2735915375088
LC0558397	25.335	25-26	1.58871977960006	98.8718910052556
LC0819223	25.335	25-26	1.26599637049508	97.3384666889856
LC0176573	25.335	25-26	1.29950729870049	97.9892940782871
LC0498272	25.335	25-26	1.24846371755103	95
LC0512651	25.335	25-26	1.71079409993033	99.0493087403341
LC0634276	25.335	25-26	1.62541535215441	98.3130271790066
LC0185021	25.336	25-26	1.24353410183206	95.9016393442623
LC0355414	25.336	25-26	1.6200318951263	99.1569086651054
LC0390792	25.336	25-26	1.67403400043125	99.367681498829
LC0213733	25.336	25-26	1.73487980279263	99.4780863164938
LC0275958	25.336	25-26	1.38201704257487	99.1569086651054
LC0595560	25.336	25-26	1.7791634237645	99.2661841576196
LC0734253	25.336	25-26	1.4884096889032	99.1122278056951
LC0739035	25.336	25-26	1.60053729436447	98.7582005623243
LC0404448	25.336	25-26	1.58726184969253	98.9628638340582
LC0447149	25.336	25-26	1.65753388755799	99.2668965286379
LC0567743	25.336	25-26	2.19128330081852	99.5845896147404
LC0729797	25.336	25-26	1.62107237114363	98.6943421493137
LC0212244	25.336	25-26	1.82898195400792	98.7587822014052
LC0982114	25.336	25-26	1.2626883443017	95.1633418128263
LC0998310	25.336	25-26	1.70286117057293	99.4134405899112
LC0529493	25.336	25-26	1.16196661636407	95.8524420044857
LC0651366	25.336	25-26	1.21245396104028	95.7290132547865
LC0802397	25.336	25-26	2.1334430975491	99.376592036466
LC0975396	25.336	25-26	1.72566666031418	99.2629074948906
LC0138927	25.336	25-26	1.25454807710897	97.5409836065574
LC0489102	25.336	25-26	1.78411781646292	98.9689686338834
LC0608420	25.336	25-26	1.96378782734556	99.2629815745394
LC0861693	25.336	25-26	1.13321945673249	95
LC0344446	25.336	25-26	2.37017988551276	99.6818912402893
LC0353448	25.336	25-26	1.55376169839	98.6610878661088
LC0349002	25.336	25-26	1.11727129565576	95
LC0455586	25.336	25-26	1.70842090013471	98.7580758544505
LC0503879	25.336	25-26	1.31365634661803	98.7580758544505
LC0126569	25.336	25-26	1.17811325231463	95.4633656741385
LC0912869	25.336	25-26	1.30835094858673	97.8203368265979
LC0197575	25.336	25-26	1.85107480522889	99.1602542656407
LC0246221	25.336	25-26	1.45666962942376	98.3807293409167
LC0450131	25.336	25-26	1.15654915133178	95
LC0533192	25.336	25-26	1.88394519503428	99.3673216617012
LC0663248	25.336	25-26	1.49276038902684	99.2190380425674
LC0689630	25.336	25-26	2.09251011168398	99.4740368509213
LC0772775	25.336	25-26	1.610979379923	99.2661103850407
LC0787852	25.336	25-26	2.42347525194594	99.4705803511594
LC0870961	25.336	25-26	1.92345126963965	99.2561318858062
LC0513345	25.336	25-26	1.31111784266251	95
LC0366671	25.336	25-26	1.65753388755799	99.2673134827702
LC0396774	25.336	25-26	1.94463070185628	99.2639678822349
LC0794227	25.336	25-26	1.89459294792296	99.3734083902962
LC0448223	25.336	25-26	1.69108149212297	99.0693937669467
LC0510160	25.336	25-26	1.58759872972124	98.5672681016302
LC0271035	25.337	25-26	1.10105935490812	95
LC0361324	25.337	25-26	1.89591954531002	99.2639678822349
LC0752103	25.337	25-26	2.34020608004002	99.4739311084305
LC0226106	25.337	25-26	1.65089007785631	99.4747407159585
LC0430677	25.337	25-26	1.82898195400792	99.3777183004349
LC0553900	25.337	25-26	2.38244931979892	99.5715194322632
LC0353838	25.337	25-26	1.25863728272408	98.3405821344931
LC0446124	25.337	25-26	1.47465325336206	98.6617597858816
LC0797939	25.337	25-26	1.18412335423967	96.5791940018744
LC0867020	25.337	25-26	1.68868672428412	98.346166722464
LC0959293	25.337	25-26	1.96232197272958	99.4739311084305
LC1005603	25.337	25-26	1.91163693312944	99.155524278677
LC0360529	25.337	25-26	1.32572085801941	95.209100033456
LC0808545	25.337	25-26	1.00302947055362	95
LC0810345	25.337	25-26	1.20330491613848	95.9711747947042
LC0209815	25.337	25-26	1.87587119072737	99.2673134827702
LC0810969	25.337	25-26	1.64884770837289	99.2125720412813
LC0145769	25.337	25-26	1.76237842931196	99.2673134827702
LC0424853	25.337	25-26	1.35583449588494	95.4332552693208
LC0476173	25.337	25-26	1.68957521575994	99.2668965286379
LC0925756	25.337	25-26	1.18582535961296	95
LC0933084	25.337	25-26	1.49136169383427	98.2825577502511
LC0582821	25.337	25-26	1.40823996531185	98.0552952202437
LC0750532	25.337	25-26	1.31365634661803	95.9378453501222
LC0832012	25.337	25-26	1.11958577496178	95
LC0197941	25.337	25-26	1.48429983934679	98.6617597858816
LC0238788	25.337	25-26	2.0558368510184	99.5884911341586
LC0403380	25.337	25-26	1.25935492730803	99.2171294747407
LC0465613	25.337	25-26	2.14242075421956	99.5916044588759
LC0517928	25.337	25-26	2.05107530767575	99.5882569544405
LC0790570	25.337	25-26	2.36236936250105	99.5845060983782
LC0483988	25.337	25-26	1.5971464878337	99.2665282336392
LC0253538	25.337	25-26	1.45924166487808	98.678487788558
LC0406525	25.337	25-26	2.10322199245292	99.5884911341586
LC0421416	25.337	25-26	1.34713478291002	96.1838449435946
LC0518728	25.337	25-26	1.57379958221574	99.2668965286379
LC0688653	25.337	25-26	1.93831954334216	99.2658643692803
LC0470073	25.337	25-26	1.04805317311561	95
LC0938139	25.337	25-26	1.7580030092998	99.3600053612116
LC0226676	25.337	25-26	1.6420686273415	98.8089662094346
LC0243248	25.337	25-26	1.68681495450732	99.1569086651054
LC0509913	25.337	25-26	2.12476498406271	99.5882569544405
LC0510817	25.337	25-26	1.34908316877959	98.2291701536505
LC0559444	25.337	25-26	2.48727981644307	99.5882569544405
LC0584113	25.337	25-26	1.19948091486236	95
LC0871958	25.337	25-26	1.56702636615906	99.1489076531296
LC1027872	25.337	25-26	1.31365634661803	98.2286364854005
LC0815851	25.338	25-26	1.35583449588494	96.4928147924832
LC0956269	25.338	25-26	1.27392678010053	95.8595528183157
LC0983559	25.338	25-26	1.55376169839	98.877496314167
LC0992750	25.338	25-26	1.31827208021163	96.4948108470037
LC0146923	25.338	25-26	1.66407759018507	99.2639678822349
LC0554489	25.338	25-26	2.37905157618437	99.3740166705721
LC0635222	25.338	25-26	1.37199091146491	98.6377025036819
LC0749494	25.338	25-26	1.7059491949103	98.3464988619628
LC0554017	25.338	25-26	1.71281800020785	99.2668965286379
LC0909681	25.338	25-26	1.44279322593977	98.0515567458989
LC0751032	25.338	25-26	1.52750101098112	99.2594826430773
LC0839123	25.338	25-26	1.65021035466036	98.7612989621694
LC0901018	25.338	25-26	1.60691852594829	98.105502744678
LC0495430	25.338	25-26	1.37584643630916	97.7739095504302
LC0562100	25.338	25-26	1.32797162362301	97.7848418939267
LC0691118	25.338	25-26	1.43088094645289	98.9246231155779
LC0196642	25.338	25-26	1.5487578285737	99.2639678822349
LC0227688	25.338	25-26	1.07151380509509	95
LC0361456	25.338	25-26	1.62675085368339	98.7721646035463
LC0583087	25.338	25-26	2.36588091846588	99.5879396984925
LC0249462	25.338	25-26	1.01452053875792	95
LC0251166	25.338	25-26	1.6598211580557	98.7587822014052
LC0703848	25.338	25-26	1.42748610909579	99.0586264656616
LC0953433	25.338	25-26	1.67559505638675	98.5704720455306
LC0989504	25.338	25-26	1.40976410426635	95
LC0510798	25.338	25-26	1.70517924487368	98.8718910052556
LC0872599	25.338	25-26	2.4767012336776	99.4771241830065
LC0195774	25.338	25-26	1.23044892137827	97.9156908665105
LC0519284	25.338	25-26	2.48677041323894	99.3773641750075
LC0770727	25.338	25-26	1.3285834497142	95
LC0898272	25.338	25-26	1.48897352472651	98.1553398058252
LC0401227	25.338	25-26	1.44451320633404	98.0762796922047
LC0423641	25.338	25-26	1.7670073639498	99.3743726998996
LC0502844	25.338	25-26	1.28352736486169	95
LC0519872	25.338	25-26	1.94615739492237	99.2668965286379
LC0400602	25.338	25-26	1.73901824588348	98.8725326196052
LC0407955	25.338	25-26	1.40925665203891	97.3067915690867
LC0810203	25.338	25-26	1.60766943668824	99.5845060983782
LC0397574	25.339	25-26	1.59217675739587	96.2328537972566
LC0527809	25.339	25-26	1.26030994579492	95
LC0177049	25.339	25-26	2.53799529476696	99.5884911341586
LC0517932	25.339	25-26	1.43055876952276	98.4869279951796
LC0644530	25.339	25-26	1.8560639533331	99.1557788944724
LC0386467	25.339	25-26	1.12417805547468	95.212125267666
LC0483818	25.339	25-26	1.90281846808225	99.2635490242025
LC0485944	25.339	25-26	1.01911629044707	95
LC0547762	25.339	25-26	1.9630318750539	99.3740166705721
LC0711018	25.339	25-26	1.16613397030511	95
LC0517898	25.339	25-26	1.00302947055362	95
LC0530938	25.339	25-26	1.40277706961035	99.0459612358986
LC0588482	25.339	25-26	1.62930764007375	97.7707859151158
LC0352565	25.339	25-26	1.15044940946088	96.7012378721981
LC0384252	25.339	25-26	1.72566666031418	99.156739392317
LC0229508	25.339	25-26	1.45239984591144	98.9628638340582
LC0645162	25.339	25-26	1.69355108559591	99.1557788944724
LC0711594	25.339	25-26	1.28645646974698	95.086356942027
LC0872803	25.339	25-26	1.76596642478571	99.1553544494721
LC0523446	25.339	25-26	2.23052555481939	99.3773641750075
LC0531977	25.339	25-26	1.76596642478571	99.5882569544405
LC0384244	25.339	25-26	1.28103336724773	97.00568752091
LC0451826	25.339	25-26	1.5398285583779	98.7580758544505
LC0537145	25.339	25-26	2.25481384103487	99.3740166705721
LC0937433	25.339	25-26	1.07040732174012	95
LC0508579	25.339	25-26	1.01703333929878	95
LC0855915	25.339	25-26	1.86320385902863	99.2663316582915
LC0917872	25.339	25-26	1.91561086266147	99.5845060983782
LC0151925	25.339	25-26	1.18298496700358	95
LC0944571	25.339	25-26	2.19628674880888	99.3733873940288
LC0167710	25.339	25-26	1.80167805903589	99.2674605298368
LC0585891	25.339	25-26	1.29358351349612	99.07202680067
LC0455966	25.339	25-26	1.99852088283504	99.2673134827702
LC0852372	25.339	25-26	1.16405529189345	95
LC0227160	25.339	25-26	1.123198075032	97.6112412177986
LC0584533	25.339	25-26	1.81895131164017	99.5879396984925
LC0612319	25.339	25-26	2.10112817583876	99.4772818657017
LC0718063	25.339	25-26	1.08421868673924	95
LC0798562	25.339	25-26	2.20860257446253	99.2661841576196
LC0922956	25.339	25-26	2.42858829766861	99.5843807608513
LC0568295	25.339	25-26	1.52659770910345	98.346332808891
LC0402595	25.339	25-26	1.14829409743475	95.0685848109736
LC0988409	25.339	25-26	1.45484486000851	97.2650888762428
LC0269078	25.34	25-26	1.48458452928284	99.016393442623
LC0839824	25.34	25-26	1.73790792337464	98.4490151413641
LC0965752	25.34	25-26	2.05088221066403	99.3667068757539
LC1045603	25.34	25-26	1.65388755807098	98.346332808891
LC0638108	25.34	25-26	1.67687643197314	99.2663316582915
LC0770455	25.34	25-26	1.43248825577051	98.9877660465896
LC0975656	25.34	25-26	2.01661554755718	99.2628086988574
LC0194116	25.34	25-26	1.50906804501716	98.7721646035463
LC0167951	25.34	25-26	1.5210072524086	98.7587822014052
LC0284259	25.34	25-26	1.65886959220196	99.1569086651054
LC0771047	25.34	25-26	1.79021477024398	98.7579511215266
LC0141698	25.34	25-26	1.54961623951909	98.4610237537638
LC0448341	25.34	25-26	1.71883371830386	99.3740166705721
LC0564646	25.34	25-26	1.2626883443017	95
LC0390453	25.34	25-26	1.76004532796581	99.3743726998996
LC0839354	25.34	25-26	1.46389298898591	97.9779042517576
LC0945083	25.34	25-26	1.84720236398092	98.7557433678774
LC0350452	25.34	25-26	1.38327665040765	96.0230123423755
LC0453697	25.34	25-26	1.67586995531896	99.1798614133164
LC0606720	25.34	25-26	2.68335327904596	99.4773869346734
LC0760268	25.34	25-26	1.38756777941719	96.7492467358554
LC0502185	25.34	25-26	2.11220269073054	99.3773641750075
LC0723340	25.34	25-26	1.66894473445773	98.5674119694738
LC0949139	25.34	25-26	2.08756847616178	99.4672295938882
LC0394547	25.34	25-26	1.13193929521042	95.389762462362
LC0594466	25.34	25-26	1.10822665637493	95
LC0674214	25.34	25-26	1.09131515969722	95
LC0714508	25.34	25-26	1.3142886609475	96.6160128531263
LC0780179	25.34	25-26	1.17405980772503	95.0963633316574
LC0794515	25.34	25-26	1.30449052777349	98.0917308336123
LC0808616	25.34	25-26	1.12417805547468	97.0176730486009
LC0123748	25.34	25-26	1.16908635748702	95.6283239120982
LC0249671	25.34	25-26	1.1264561134318	95
LC0515395	25.34	25-26	1.18780263871842	95
LC0942342	25.34	25-26	1.84254683649502	99.2594826430773
LC0424138	25.34	25-26	1.57426282970703	99.3643358982937
LC0564847	25.34	25-26	1.85721184231689	99.4777893080708
LC0625874	25.34	25-26	1.92767826413799	99.2663316582915
LC0969728	25.34	25-26	1.46164856806346	96.4520016066408
LC0159620	25.34	25-26	1.4401216031878	98.4978253596521
LC0409981	25.34	25-26	2.1937922302798	99.0799598527936
LC0483392	25.34	25-26	1.98380664197842	99.1564288822683
LC0555827	25.34	25-26	1.97639583661188	99.1564288822683
LC0463267	25.34	25-26	1.58353881925435	99.3739537997991
LC0479154	25.34	25-26	2.2578944687308	99.5709593081719
LC0511125	25.34	25-26	1.29490691060519	98.3697653399391
LC0565309	25.34	25-26	1.1034616220947	95
LC0683748	25.34	25-26	1.31785448933147	98.1456687642255
LC0694422	25.34	25-26	1.80556881754856	98.9614740368509
LC0515595	25.34	25-26	2.13880776521771	99.2635490242025
LC0886981	25.34	25-26	1.97904732694796	99.4772293153715
LC0623405	25.34	25-26	1.2771506139638	95.8628999866113
LC0935299	25.34	25-26	2.15280796341906	98.861734181453
LC0385482	25.34	25-26	1.58092497567562	96.5975242556039
LC0148399	25.34	25-26	1.95822931418838	99.4760001343589
LC0399879	25.34	25-26	1.32510498297141	98.3071261291402
LC0739896	25.341	25-26	1.2964457942064	96.3950997456152
LC0207151	25.341	25-26	1.97057930571485	99.5884911341586
LC0139606	25.341	25-26	1.00302947055362	95
LC0168300	25.341	25-26	1.01828430842653	95
LC0481803	25.341	25-26	1.37639444203727	98.9154085629163
LC0617138	25.341	25-26	1.00902574208691	95
LC0794104	25.341	25-26	1.50133317864557	99.112049323147
LC0645201	25.341	25-26	2.09324653110384	99.4773869346734
LC0818649	25.341	25-26	1.3236645356081	97.2257546348973
LC0691228	25.341	25-26	1.88705437805096	99.3735343383585
LC0197283	25.341	25-26	1.00302947055362	95
LC0225397	25.341	25-26	1.06258198422816	95.9116761458682
LC0401385	25.341	25-26	1.77136697085778	99.3743726998996
LC0505253	25.341	25-26	2.39469677789188	99.4744418036354
LC0849187	25.341	25-26	1.23477029516092	95
LC0982844	25.341	25-26	1.60648885044265	98.3460006026719
LC0227073	25.341	25-26	1.61878002450621	99.4780863164938
LC0759513	25.341	25-26	1.98127483270659	99.3600053612116
LC0923949	25.341	25-26	1.18412335423967	96.6832892667091
LC0190258	25.341	25-26	1.67182056018325	99.3777183004349
LC1042523	25.341	25-26	1.77764427769648	98.7279483145315
LC1038119	25.341	25-26	1.80679027158407	99.373471370657
LC0347031	25.341	25-26	1.07408468902824	97.6714620274339
LC0471031	25.341	25-26	1.02489596010748	95
LC0849277	25.341	25-26	1.4184670209466	95.507197857382
LC0948656	25.341	25-26	1.457730548246	98.3193839973217
LC0860986	25.341	25-26	1.58994960132571	98.7579511215266
LC0442871	25.341	25-26	1.08529057823007	95
LC0546714	25.341	25-26	1.9507541815935	99.5843807608513
LC0752524	25.341	25-26	2.04801429093805	99.3734083902962
LC0888750	25.341	25-26	1.72032471741744	98.346166722464
LC0521756	25.341	25-26	1.13735411137073	95
LC0538928	25.341	25-26	1.39967372148104	98.5103605262277
LC0820783	25.341	25-26	1.21245396104028	95
LC0941787	25.341	25-26	1.06520612805431	95
LC0430994	25.341	25-26	1.87685264760134	98.5580461692874
LC0775236	25.341	25-26	1.12254352406875	96.2671576832943
LC0251220	25.342	25-26	1.75732009654667	99.367681498829
LC0481679	25.342	25-26	1.8285310066451	99.2635490242025
LC0503766	25.342	25-26	1.43632170013973	99.1459003215434
LC0924687	25.342	25-26	1.8766796104192	98.6328910333735
LC0198143	25.342	25-26	1.52840243795362	98.2770157243225
LC0243804	25.342	25-26	1.18497519069826	95
LC0393273	25.342	25-26	1.65253641859303	99.4780863164938
LC0576494	25.342	25-26	1.73583833431707	99.2663316582915
LC0784177	25.342	25-26	1.00302947055362	95
LC0263223	25.342	25-26	1.17609125905568	96.3633322181332
LC0359587	25.342	25-26	1.69626899674553	99.2673134827702
LC0438865	25.342	25-26	1.83314711191279	99.0715291278407
LC0871560	25.342	25-26	2.52971260537695	99.5845060983782
LC0263451	25.342	25-26	1.58444430716518	98.7587822014052
LC0368460	25.342	25-26	1.65953590715422	99.2639678822349
LC0164213	25.342	25-26	1.76087463805219	99.4780863164938
LC0262120	25.342	25-26	1.17143390094301	95
LC0856694	25.342	25-26	1.75166394626099	99.1556091676719
LC0879204	25.342	25-26	1.23879856271392	97.378640776699
LC0485614	25.342	25-26	1.34908316877959	96.1038961038961
LC0766611	25.342	25-26	1.51000851294023	98.6946043647075
LC0492468	25.342	25-26	2.39387340414938	99.6819870786329
LC0672929	25.342	25-26	1.96165834863772	99.1557788944724
LC1031950	25.342	25-26	2.63146406267369	99.5878982812343
LC0971814	25.342	25-26	1.38756777941719	99.2594826430773
LC0135618	25.342	25-26	1.43520710324075	98.1231180996989
LC0396717	25.342	25-26	1.67815403801044	99.1569086651054
LC0447873	25.342	25-26	1.5278875659527	98.6617597858816
LC0628806	25.342	25-26	2.19529066011097	99.5845896147404
LC0907257	25.342	25-26	1.91030416806857	99.3767591475674
LC0731609	25.342	25-26	1.75166394626099	99.3763412017167
LC0733858	25.342	25-26	1.44855173920158	98.4736912571964
LC0408239	25.342	25-26	1.66633074430197	99.2673134827702
LC0549861	25.342	25-26	1.39304846641678	98.9287985806581
LC0762365	25.342	25-26	2.18075649230356	99.5844921757196
LC0775822	25.342	25-26	1.52139962811538	99.1556091676719
LC0364925	25.342	25-26	2.14257716092053	99.4747407159585
LC0487411	25.342	25-26	1.93181370395914	99.3743726998996
LC0512376	25.342	25-26	1.96557795791053	99.3740166705721
LC0515393	25.342	25-26	1.58058287681437	96.9537709637465
LC0621414	25.342	25-26	1.30102999566398	97.8677824267782
LC0823083	25.342	25-26	1.01452053875792	95
LC0981654	25.342	25-26	1.85979854748057	99.2628334003485
LC0256970	25.342	25-26	1.24772783290972	96.6711274673804
LC0540256	25.342	25-26	1.89315121312987	99.2668965286379
LC0767079	25.342	25-26	1.30297993674825	95.5808503515233
LC0758647	25.342	25-26	1.15259407792747	96.6488115165718
LC0801493	25.342	25-26	1.85859734499469	99.1556091676719
LC0876268	25.343	25-26	1.9134429548594	98.8680888114933
LC0460542	25.343	25-26	2.0725072355288	99.3740166705721
LC0514724	25.343	25-26	1.77136697085778	99.2668965286379
LC0430711	25.343	25-26	2.35051936759754	99.5847982588314
LC0559605	25.343	25-26	1.80002935924413	98.346332808891
LC1030926	25.343	25-26	2.41381926517304	99.4739839849901
LC0263733	25.343	25-26	1.09864372581706	97.7617932418869
LC0782726	25.343	25-26	1.5278875659527	98.8684298627385
LC0272752	25.343	25-26	1.32797162362301	97.3609392246714
LC0455161	25.343	25-26	1.80976166510713	99.2635490242025
LC0634646	25.343	25-26	2.10438467128788	99.2661841576196
LC0641972	25.343	25-26	1.82698133691199	99.2629815745394
LC0135871	25.343	25-26	1.25863728272408	98.4275677484108
LC0850968	25.343	25-26	1.87308798559029	99.2627592909085
LC0932430	25.343	25-26	1.5641924606262	98.5822021116139
LC0531324	25.343	25-26	1.49094120535679	98.671040739129
LC0690247	25.343	25-26	1.47508980338901	98.4134422278752
LC0467429	25.343	25-26	1.22556771343947	95
LC0924598	25.343	25-26	1.6564815157905	99.2661841576196
LC0257819	25.343	25-26	1.43136376415899	97.1562395449983
LC0461315	25.343	25-26	1.71541832259506	99.2635490242025
LC0511890	25.343	25-26	1.05461305455689	95
LC0878403	25.343	25-26	1.36716948853468	96.7616623689763
LC0137935	25.343	25-26	1.123198075032	95
LC0497760	25.343	25-26	2.05743786821294	97.3655140093061
LC0552349	25.344	25-26	1.42716140292597	95
LC0751763	25.344	25-26	2.27542653674164	99.4705803511594
LC0932012	25.344	25-26	1.32283927268632	97.971208570472
LC0343036	25.344	25-26	1.52569252450501	98.5714285714286
LC0713750	25.344	25-26	2.00962084081432	99.2662579153684
LC0813119	25.344	25-26	1.40568778667278	97.1041178439906
LC0852998	25.344	25-26	1.13861843389949	95
LC0373774	25.344	25-26	1.47055748521727	99.3241886918702
LC0428594	25.344	25-26	1.71256552787331	99.4780863164938
LC0651338	25.344	25-26	1.67997269427742	99.1557506114108
LC0800454	25.344	25-26	1.30297993674825	97.7971208570472
LC0189223	25.344	25-26	1.48358729696889	98.4610237537638
LC0197232	25.344	25-26	1.82393045512556	99.2673134827702
LC0429384	25.344	25-26	1.20493352235414	95
LC0685309	25.344	25-26	1.63868888669012	99.1557788944724
LC0736229	25.344	25-26	1.64345267648619	99.1557788944724
LC0261588	25.344	25-26	1.07664044367034	95
LC0399922	25.344	25-26	1.07151380509509	95
LC0644010	25.344	25-26	1.92623952104586	99.3735343383585
LC0676645	25.344	25-26	1.68618923424402	99.2194304857621
LC0268826	25.344	25-26	1.7826159320316	98.7587822014052
LC0420292	25.344	25-26	1.33344727449675	97.2231515557042
LC0529016	25.344	25-26	2.43711609304808	99.4744418036354
LC0563519	25.344	25-26	1.16996817399689	95
LC0503218	25.344	25-26	1.84260923961056	99.2635490242025
LC0733844	25.344	25-26	1.02530586526477	95
LC0394786	25.344	25-26	1.42061577062576	98.6617597858816
LC0430958	25.344	25-26	1.47508980338901	99.1368350618936
LC0795919	25.344	25-26	1.37584643630916	97.1041178439906
LC0889488	25.344	25-26	2.34541294273752	99.5845060983782
LC0919083	25.344	25-26	1.99109310804889	99.4739311084305
LC0139577	25.344	25-26	1.25285303097989	97.474578538935
LC0170766	25.344	25-26	1.49609899213257	99.1569086651054
LC0424686	25.344	25-26	1.14705767102836	95
LC0775322	25.344	25-26	1.81517913013942	98.3456682629517
LC0891911	25.344	25-26	1.32715451240943	98.9341377576672
LC0519541	25.344	25-26	1.63828953541426	99.1564288822683
LC0519881	25.344	25-26	2.56089850642974	99.2668965286379
LC0420716	25.344	25-26	1.63377134608256	99.2528312001608
LC0630187	25.344	25-26	2.11280601726688	99.4773869346734
LC0249672	25.345	25-26	1.32510498297141	98.0060220809635
LC0504263	25.345	25-26	1.54232738277397	98.660594695955
LC0398777	25.345	25-26	1.96099370894234	99.2662087451834
LC0509093	25.345	25-26	1.22245633667925	98.2659927024403
LC0584051	25.345	25-26	1.77364019326003	99.2629815745394
LC0768595	25.345	25-26	1.2417954312952	96.7927686642116
LC0924213	25.345	25-26	1.36172783601759	96.9175675223401
LC0992643	25.345	25-26	1.24699069924155	97.1192174990788
LC0138811	25.345	25-26	1.18695633546541	96.7370569927379
LC0143710	25.345	25-26	1.2973227142053	97.2164603546337
LC0893662	25.345	25-26	1.82098917641605	98.5604285236023
LC0188843	25.345	25-26	1.87326245943873	99.581799933088
LC0611522	25.345	25-26	1.3451776165427	97.7875217565939
LC0702556	25.345	25-26	1.74209640230324	99.2661841576196
LC0154939	25.345	25-26	1.2626883443017	95
LC0223418	25.345	25-26	1.60670374133367	99.2639678822349
LC0347693	25.345	25-26	1.20221577580113	96.4101706256273
LC0444724	25.345	25-26	1.20221577580113	95.6955415718302
LC0524238	25.345	25-26	1.76034707852991	99.2625863109204
LC0807819	25.345	25-26	2.01690804397207	98.8717777033813
LC0863589	25.345	25-26	2.0154435879511	98.9688650820221
LC1024694	25.345	25-26	1.65185926924695	98.346332808891
LC0135593	25.345	25-26	1.2626883443017	95
LC0350889	25.345	25-26	1.78866321312086	98.4576781532285
LC0539947	25.345	25-26	2.22988652924589	99.5882569544405
LC0561282	25.345	25-26	1.07554696139253	95
LC0992423	25.345	25-26	1.50324577146511	98.5237505439695
LC0550238	25.345	25-26	1.07151380509509	95
LC0767010	25.345	25-26	1.36361197989214	99.0988274706868
LC0169827	25.345	25-26	1.26764098234592	98.1900301104048
LC0551157	25.345	25-26	2.67279955417716	99.3706691661367
LC0866757	25.345	25-26	1.29797924415936	96.4312018747908
LC0982440	25.345	25-26	1.19368102954128	95
LC0394533	25.345	25-26	1.06595298031387	96.6845098695216
LC0801344	25.345	25-26	2.52296559549199	99.4739311084305
LC1006570	25.345	25-26	1.56878821231535	99.03842932288
LC0183520	25.345	25-26	1.17201880942456	97.0859819337571
LC0927033	25.345	25-26	1.46701581843844	98.3948259106598
LC0272613	25.345	25-26	1.14176323027579	95
LC0379387	25.345	25-26	2.34458874257871	99.5884911341586
LC0509367	25.345	25-26	1.6017341482601	99.1095638201721
LC0883519	25.345	25-26	2.12988315534062	99.3735343383585
LC0905024	25.345	25-26	1.2312146479626	95
LC1002749	25.345	25-26	1.4996870826184	97.3989890536605
LC0160013	25.345	25-26	2.04300840987995	99.3743726998996
LC0826086	25.345	25-26	1.18412335423967	95
LC0256125	25.345	25-26	2.2055291510618	99.3777183004349
LC0425529	25.345	25-26	1.14829409743475	95.7377049180328
LC0517237	25.345	25-26	1.99197879099458	99.3773641750075
LC0890737	25.345	25-26	2.14817061307739	99.4773869346734
LC0187722	25.345	25-26	1.05804623039528	95
LC0247898	25.345	25-26	1.46239799789896	98.7590313085363
LC0426882	25.345	25-26	1.34791518650169	97.1428571428571
LC0807317	25.345	25-26	1.31576049066573	98.0686838934262
LC0911472	25.345	25-26	1.53032778977809	97.1400823817019
LC0991498	25.345	25-26	1.78161178249315	98.453401178361
LC0130621	25.346	25-26	1.07664044367034	95
LC0409128	25.346	25-26	1.78632543439007	98.9613348522415
LC0791511	25.346	25-26	1.44279322593977	95.8072611678099
LC0428440	25.346	25-26	1.14395111642396	97.0799008773692
LC0674550	25.346	25-26	2.05534009954418	99.2663316582915
LC0468676	25.346	25-26	1.20411998265592	95
LC0875209	25.346	25-26	1.58624963886604	98.8684298627385
LC0744139	25.346	25-26	1.41614103116833	99.2629815745394
LC0819674	25.346	25-26	1.04139268515822	95
LC0827757	25.346	25-26	1.82872432713879	98.4595291517364
LC0905845	25.346	25-26	1.75572244490346	99.3665158371041
LC0139360	25.346	25-26	1.28262211287806	95.841418534627
LC0938460	25.346	25-26	1.35179630689702	95.1867719908957
LC0148077	25.346	25-26	1.53844805171022	99.4780863164938
LC0510616	25.346	25-26	1.53109554687003	99.4771066568345
LC0540771	25.346	25-26	1.73062079788728	98.9689686338834
LC0675659	25.346	25-26	1.78753131612723	98.6611326817512
LC0098343	25.346	25-26	1.06520612805431	95
LC0351728	25.346	25-26	2.20392993724463	99.4747407159585
LC0882145	25.346	25-26	1.25115134317535	95
LC0245982	25.346	25-26	1.07298474462793	95
LC0836046	25.346	25-26	1.54641926683519	98.2557750251088
LC0102031	25.346	25-26	1.38969754820639	98.2970893275343
LC0918958	25.346	25-26	1.29490691060519	95
LC0428815	25.346	25-26	1.97409700379413	99.3743726998996
LC0775358	25.346	25-26	1.73045926004577	99.1556091676719
LC0504973	25.346	25-26	1.48401496266756	95
LC0617560	25.346	25-26	1.44498111208794	97.9214084884188
LC0825802	25.346	25-26	1.02489596010748	95
LC0247145	25.346	25-26	1.00302947055362	95
LC0645622	25.346	25-26	1.81987282195055	99.3768844221105
LC0835882	25.346	25-26	1.14176323027579	95
LC0496463	25.346	25-26	1.42797271360821	95
LC0477677	25.346	25-26	2.34435296923856	99.5848538618635
LC0501888	25.346	25-26	1.66698571832966	99.2635490242025
LC0543499	25.346	25-26	2.11297345933315	99.2668965286379
LC0663953	25.346	25-26	1.82020145948564	99.1557788944724
LC0651123	25.346	25-26	1.45909078960059	99.0694872138171
LC0685036	25.346	25-26	1.42357351973274	98.3464988619628
LC0969780	25.346	25-26	2.36735592102602	99.2735185805156
LC0688471	25.347	25-26	1.5971464878337	98.3565403668496
LC0998735	25.347	25-26	1.13481437032046	96.8566933351187
LC0995836	25.347	25-26	1.4884096889032	98.1519300947471
LC0268093	25.347	25-26	1.48995847942483	98.5580461692874
LC0423112	25.347	25-26	1.54232738277397	98.4877885580462
LC0441765	25.347	25-26	1.3732798932775	96.2897290063566
LC0734464	25.347	25-26	1.7093547758344	99.1556091676719
LC0150574	25.347	25-26	1.5194341949137	98.5413181666109
LC0250810	25.347	25-26	1.86457040685343	99.5851455336233
LC0380667	25.347	25-26	1.36810085170935	95.6105720976915
LC0539217	25.347	25-26	1.43408963841789	95.5549605034141
LC0766128	25.347	25-26	1.86415495600203	99.4672295938882
LC0429072	25.347	25-26	1.88918961204707	99.5884911341586
LC0492485	25.347	25-26	2.11377628383703	99.4777893080708
LC0542879	25.347	25-26	2.543683213073	99.5882569544405
LC0669647	25.347	25-26	1.64443858946784	99.1557788944724
LC0681422	25.347	25-26	1.60648885044265	99.1557506114108
LC0781972	25.347	25-26	1.13257984765974	96.1131570137262
LC0369560	25.347	25-26	1.89773702534543	99.4780863164938
LC0424333	25.347	25-26	1.16196661636407	97.0123787219806
LC0795361	25.347	25-26	1.42406452541749	97.5962504184801
LC0151607	25.347	25-26	1.38827886345964	98.7353629976581
LC0186424	25.347	25-26	1.70346334188329	99.3777183004349
LC0143721	25.347	25-26	1.67559505638675	99.3743726998996
LC0367374	25.347	25-26	1.0640834359636	95
LC0527587	25.347	25-26	1.10991586302379	95
LC0745908	25.347	25-26	1.14829409743475	95
LC0873313	25.347	25-26	1.1274287778516	95.8687646468028
LC0992974	25.347	25-26	1.84435289631089	99.5845060983782
LC0700359	25.347	25-26	1.39550112430563	98.1423215959298
LC0843281	25.347	25-26	1.5971464878337	99.2626110273169
LC0862670	25.347	25-26	2.49427985320748	99.4739311084305
LC0165825	25.347	25-26	1.46448954743397	98.7587822014052
LC0606115	25.347	25-26	1.610979379923	99.0150753768844
LC0247922	25.347	25-26	1.1274287778516	95.4600200736032
LC0703572	25.347	25-26	1.68187412212865	98.4561803020662
LC0343777	25.347	25-26	1.90384933809668	99.4745649263722
LC0872185	25.347	25-26	1.43743344379797	98.861734181453
LC1002434	25.347	25-26	1.71045586433542	99.2662579153684
LC0527513	25.347	25-26	2.0360697006977	99.2668965286379
LC0746016	25.347	25-26	1.30254737248749	97.5331369661267
LC0883940	25.347	25-26	1.95621646924339	98.5704720455306
LC0276116	25.347	25-26	1.27554168840131	95.0184008029441
LC0829536	25.347	25-26	1.15654915133178	95
LC0211056	25.348	25-26	1.39075852873872	99.016393442623
LC0211062	25.348	25-26	1.31281182621209	95
LC0220215	25.348	25-26	1.7093547758344	98.457058705402
LC0443888	25.348	25-26	1.47407050321504	98.6643457302581
LC0519959	25.348	25-26	1.09516935143176	95
LC0838194	25.348	25-26	1.89326228588799	98.751255440241
LC0224929	25.348	25-26	1.79885773174749	99.4747407159585
LC0449455	25.348	25-26	1.18497519069826	95
LC0781343	25.348	25-26	2.17583060416225	99.4672295938882
LC0911554	25.348	25-26	1.10174707394637	95
LC0210093	25.348	25-26	1.5928426831311	99.2639678822349
LC0411065	25.348	25-26	1.47508980338901	98.2101037136166
LC0482511	25.348	25-26	1.56537550271407	98.6609982258227
LC0570712	25.348	25-26	1.58012632541158	99.1263013423493
LC0697694	25.348	25-26	1.93831954334216	99.5845896147404
LC0812557	25.348	25-26	1.55169391512722	98.4566454636759
LC0962191	25.348	25-26	1.62746827245971	98.8684298627385
LC0450318	25.348	25-26	1.3714373174041	99.1530813778328
LC0491817	25.348	25-26	1.45999525604739	97.9848023298631
LC0585365	25.348	25-26	1.59295357154787	99.2663316582915
LC0870711	25.348	25-26	1.14519640611418	97.2212922664881
LC0960311	25.348	25-26	1.83511959042455	98.4566454636759
LC0140668	25.348	25-26	1.59184341122478	99.2639678822349
LC0243732	25.348	25-26	2.1221503194408	99.3743726998996
LC0578817	25.348	25-26	2.6269046860772	99.6817420435511
LC0836223	25.348	25-26	1.90698115322885	98.06494810847
LC0722980	25.348	25-26	1.33625955201419	98.9212730318258
LC1024411	25.348	25-26	1.61055370531709	99.2562814070352
LC0630666	25.348	25-26	1.31069331234336	97.5866916588566
LC0648710	25.348	25-26	2.30057374688543	99.4773869346734
LC0354022	25.348	25-26	1.11958577496178	96.2495817999331
LC0893006	25.348	25-26	1.3096301674259	98.0448610646133
LC0675397	25.348	25-26	1.17609125905568	95
LC0184118	25.348	25-26	1.14019367857863	97.7450652392104
LC0412255	25.348	25-26	1.19838213000829	95.7009033121445
LC0488431	25.348	25-26	1.85272391079121	99.2668965286379
LC0512523	25.348	25-26	1.36267092972567	97.5529742576909
LC0710035	25.348	25-26	1.7001843296222	98.7582005623243
LC0858683	25.348	25-26	1.39164070349239	97.9042517576163
LC0945252	25.348	25-26	1.15775888604686	95.0585872112487
LC1005198	25.348	25-26	2.01262635095405	98.7811819856019
LC1034927	25.348	25-26	1.41497334797082	95
LC0177672	25.348	25-26	1.55714614231836	99.0799598527936
LC0877751	25.348	25-26	1.90156729002845	98.8717777033813
LC0367888	25.348	25-26	2.08845504504417	99.4747407159585
LC0822249	25.348	25-26	1.59295357154787	98.7575767723787
LC0971117	25.348	25-26	1.04257551244019	95
LC0985172	25.348	25-26	1.35983548233989	97.7870773351189
LC0225415	25.348	25-26	1.21801004298436	97.1261291401807
LC0229457	25.348	25-26	2.03961238189672	99.4747407159585
LC0549821	25.348	25-26	1.91200937558698	99.4744418036354
LC0671002	25.348	25-26	1.33284226699435	98.0151292006962
LC0788545	25.348	25-26	1.55230310933835	99.2594826430773
LC0880497	25.348	25-26	1.20790353038605	95
LC0154957	25.348	25-26	1.39075852873872	97.6781532285045
LC0469039	25.348	25-26	1.96184805901832	99.3740166705721
LC0784727	25.348	25-26	1.07040732174012	95
LC0660622	25.348	25-26	1.1044871113124	95.0696211005489
LC0741602	25.348	25-26	1.21879799811174	95
LC0879248	25.348	25-26	1.41614103116833	97.4448277016845
LC1000257	25.348	25-26	1.01029995663981	95
LC0181503	25.349	25-26	1.20330491613848	97.9123452659752
LC0499690	25.349	25-26	1.17609125905568	95
LC0503162	25.349	25-26	1.81150797994533	99.2635490242025
LC0687777	25.349	25-26	1.80875097234959	99.3735343383585
LC0188620	25.349	25-26	1.1430148002541	95
LC0558560	25.349	25-26	2.02106519720257	99.3801099048385
LC0439487	25.349	25-26	1.73679475492436	99.4779989961519
LC0476949	25.349	25-26	2.3858921347124	99.6786395741974
LC0491593	25.349	25-26	1.65350194696293	99.3606266528303
LC0405351	25.349	25-26	2.47206863758349	99.5884911341586
LC0167772	25.349	25-26	1.55918818900478	99.2639678822349
LC0402470	25.349	25-26	1.73543920325148	99.2673134827702
LC0368372	25.349	25-26	1.11494441571258	97.8521244563399
LC0854421	25.349	25-26	1.3285834497142	97.9678607298293
LC0210617	25.349	25-26	1.63868888669012	99.2606964841267
LC0219957	25.349	25-26	1.63518204865627	98.678487788558
LC0502158	25.349	25-26	2.62738634169837	99.4744418036354
LC0512355	25.349	25-26	1.90976991473277	99.2635490242025
LC0429221	25.349	25-26	1.79885773174749	99.5884911341586
LC0649944	25.349	25-26	1.43584436598444	98.3464988619628
LC0654705	25.349	25-26	2.07704069834246	99.2663316582915
LC0765664	25.349	25-26	1.6420686273415	99.1556091676719
LC0982824	25.349	25-26	1.44870631990508	96.2931958210554
LC0274867	25.349	25-26	1.45514952117983	99.1569086651054
LC0518665	25.349	25-26	1.772395061082	99.5882569544405
LC0614222	25.349	25-26	1.55594043781851	98.3464988619628
LC0142482	25.349	25-26	2.00350361474254	99.5884911341586
LC0373622	25.349	25-26	1.88229680093765	99.5851455336233
LC0407741	25.349	25-26	1.91571633794599	99.5884911341586
LC0491489	25.349	25-26	1.37639444203727	97.8642921701871
LC0984376	25.349	25-26	2.22556771343947	99.3734083902962
LC0987183	25.349	25-26	2.31255814952152	99.471682875122
LC0482435	25.349	25-26	1.67906431812131	98.7580758544505
LC0488488	25.349	25-26	2.45859252897602	99.3773641750075
LC0653169	25.349	25-26	1.93277807006055	99.4773869346734
LC0811066	25.349	25-26	1.20601587676334	95
LC0343424	25.349	25-26	1.72599325892472	98.7587822014052
LC0481097	25.349	25-26	2.76592175730378	99.6819870786329
LC0426771	25.35	25-26	1.53504081325116	99.2231709358781
LC0544011	25.35	25-26	1.71045586433542	99.2668965286379
LC0840479	25.35	25-26	1.30319605742049	96.8731168396384
LC0973391	25.35	25-26	1.41027096425218	98.3026447941078
LC0245758	25.35	25-26	1.15563963375978	95
LC0619851	25.35	25-26	1.32014628611105	99.0125853527915
LC0819777	25.35	25-26	1.99939156171909	99.2661841576196
LC0100318	25.35	25-26	1.24600590407603	97.3173668718223
LC0368348	25.35	25-26	1.57298770819821	98.4610237537638
LC0425191	25.35	25-26	1.56169753265399	99.3743726998996
LC0531036	25.35	25-26	1.24254142829838	98.2994677467948
LC0651028	25.35	25-26	2.62273196516472	99.5879811074264
LC0483812	25.35	25-26	1.11293997608408	95
LC0918071	25.35	25-26	1.6727441983066	99.2561318858062
LC0187556	25.35	25-26	1.93906974992342	99.3777183004349
LC0408984	25.35	25-26	1.49899936358015	99.1569086651054
LC0446761	25.35	25-26	1.02897770520878	95
LC0565123	25.35	25-26	1.54431614174743	99.0694560669456
LC1008773	25.35	25-26	1.92339946615872	99.2626851665661
LC1034267	25.35	25-26	1.45086469237977	99.1590444600797
LC0574459	25.35	25-26	2.00328815882608	99.4740368509213
LC0580356	25.35	25-26	1.48158593636762	99.4304857621441
LC0261412	25.35	25-26	1.29490691060519	98.6944295661489
LC0343950	25.35	25-26	2.10744740952361	99.5884911341586
LC0461140	25.35	25-26	1.90254677931399	99.1564288822683
LC0694535	25.35	25-26	1.94591151681927	99.1557788944724
LC0099050	25.35	25-26	1.29885307640971	96.7413850786216
LC0378453	25.35	25-26	1.73407940728059	98.7587822014052
LC0110917	25.35	25-26	1.94982895893531	99.4747407159585
LC0198709	25.35	25-26	1.54617236831694	99.0699230511877
LC0508492	25.35	25-26	1.47567118832443	98.7145582967897
LC0541093	25.35	25-26	1.67430988894148	99.4744418036354
LC0549482	25.35	25-26	1.42683645380351	99.0178990413622
LC0670687	25.35	25-26	1.2678754193189	97.9180613201232
LC0874307	25.35	25-26	1.05880548667591	95
LC0893878	25.35	25-26	1.52569252450501	99.079343823234
LC1009290	25.35	25-26	2.15408906901442	99.587870665103
LC0233564	25.35	25-26	1.39846084960822	98.350618936099
LC0474966	25.35	25-26	1.5736836930938	99.1564288822683
LC0528951	25.35	25-26	1.33061666729444	98.6676932346935
LC0722521	25.35	25-26	1.6607706435277	98.3464988619628
LC0763295	25.35	25-26	1.74554320199802	99.1522584104007
LC0838423	25.35	25-26	1.41262852054438	95
LC0949055	25.35	25-26	1.73735169580371	99.2629815745394
LC0999186	25.35	25-26	1.6341748717626	98.4549384991789
LC1021833	25.35	25-26	1.4605971888976	98.3831553576808
LC0774941	25.35	25-26	1.75151005027004	98.9521258788082
LC0206539	25.351	25-26	1.7199938263676	99.1569086651054
LC0394396	25.351	25-26	1.34576569311449	98.3974573435932
LC0883165	25.351	25-26	2.49857243022071	99.5845060983782
LC0384321	25.351	25-26	1.06069784035361	95
LC0434858	25.351	25-26	1.10991586302379	95
LC0472609	25.351	25-26	1.56002624891289	99.1564288822683
LC0653128	25.351	25-26	2.0213133654847	99.5879396984925
LC0869434	25.351	25-26	1.81358098856819	98.6776029460998
LC0790890	25.351	25-26	1.69957759139891	99.1556091676719
LC0905535	25.351	25-26	1.31132995230379	98.034817542685
LC0347359	25.351	25-26	1.55666426212257	98.7587822014052
LC0356747	25.351	25-26	1.25017594808392	97.4941451990632
LC0580257	25.351	25-26	2.17403071803803	99.3735343383585
LC0840030	25.351	25-26	1.86474833562966	98.5637763642451
LC0848122	25.351	25-26	1.49234125325497	95
LC0129154	25.351	25-26	1.0386201619497	95
LC0907898	25.351	25-26	1.81277970700896	98.7709721710592
LC0357818	25.351	25-26	1.25017594808392	98.3994642558178
LC0553322	25.351	25-26	2.0500315623684	99.2635490242025
LC0654674	25.351	25-26	1.93726707221141	99.2629815745394
LC1028704	25.351	25-26	1.68618923424402	98.9790111471898
LC0360350	25.351	25-26	1.1274287778516	95.1890264302442
LC0408227	25.351	25-26	1.51215053692203	99.4780863164938
LC0564605	25.351	25-26	1.78038932847095	99.2733726225556
LC0661119	25.351	25-26	1.05461305455689	95.4124142546428
LC0725303	25.351	25-26	1.57863920996807	99.1557788944724
LC0762253	25.351	25-26	1.6170003411209	98.566980279238
LC0827789	25.351	25-26	1.43632170013973	98.346166722464
LC0837096	25.351	25-26	1.20139712432045	97.1735708784033
LC0155406	25.351	25-26	1.47114496516063	98.1532285045166
LC0552553	25.351	25-26	2.02432144214157	99.3773641750075
LC0726587	25.351	25-26	1.47957531017499	98.7575767723787
LC0746740	25.351	25-26	1.95308284391209	99.2629815745394
LC0217809	25.351	25-26	1.70079022137435	99.0699230511877
LC0794795	25.351	25-26	1.01325866528352	95
LC0417823	25.351	25-26	1.9570802596579	99.367681498829
LC0505392	25.351	25-26	1.46849502450707	97.1278411943896
LC0606324	25.351	25-26	1.91871166538232	99.4740368509213
LC0273046	25.351	25-26	1.74942709912175	99.4780863164938
LC0541032	25.351	25-26	1.41145134213794	97.804257598072
LC0665135	25.351	25-26	1.6534054906645	98.557370464587
LC0441103	25.351	25-26	1.56737930765098	98.7580758544505
LC0525163	25.351	25-26	1.99219992979559	98.8691870190699
LC0533987	25.351	25-26	1.68895346263742	96.4888204578926
LC0440056	25.351	25-26	1.4224256763712	98.8216784387239
LC0460980	25.351	25-26	1.29578694025161	96.8241750886822
LC0481000	25.351	25-26	1.25017594808392	97.8241221169618
LC0798608	25.351	25-26	2.18346914623151	99.4739311084305
LC0820389	25.351	25-26	1.53058385964512	98.0921140714955
LC0886715	25.351	25-26	1.15563963375978	95
LC0987132	25.351	25-26	1.1092409685882	95
LC0536824	25.352	25-26	1.71458120883953	98.6643457302581
LC0272571	25.352	25-26	1.19838213000829	95.3730344596855
LC0491670	25.352	25-26	1.40705081480425	97.131188698825
LC0642996	25.352	25-26	1.49762064978129	98.3665818717365
LC0700473	25.352	25-26	1.50704587242733	98.6142723256125
LC0862520	25.352	25-26	1.36229393796423	95
LC0131549	25.352	25-26	1.26670196688409	97.1963867514219
LC0410358	25.352	25-26	1.90998369493984	99.4780863164938
LC0230216	25.352	25-26	1.38756777941719	99.1502174640348
LC0439410	25.352	25-26	2.51061202578917	99.6819870786329
LC0540858	25.352	25-26	1.53907609879278	99.4777893080708
LC0504313	25.352	25-26	1.511482288626	98.6609982258227
LC0707329	25.352	25-26	2.03654905447915	99.3768844221105
LC0777111	25.352	25-26	1.58726184969253	98.2954355178996
LC0193309	25.352	25-26	1.71045586433542	98.6617597858816
LC0579962	25.352	25-26	2.18954645673893	99.3773641750075
LC0486465	25.352	25-26	1.3807537708039	95
LC0566042	25.352	25-26	1.78211414747907	99.2635490242025
LC0745974	25.352	25-26	1.40380661054742	98.1514349820837
LC0454662	25.352	25-26	1.46134843364798	98.6609982258227
LC0624800	25.352	25-26	1.02775720469055	95
LC0885532	25.352	25-26	1.19479175772192	95.3417501088376
LC0169806	25.352	25-26	1.49996186559619	99.2639678822349
LC0456233	25.352	25-26	1.89192753422067	98.5680829708933
LC0785586	25.352	25-26	1.95822931418838	99.3667068757539
LC0466816	25.352	25-26	1.182129214053	95
LC0492602	25.352	25-26	1.74452767347257	99.2635490242025
LC0426412	25.352	25-26	1.17695898058691	95
LC0667415	25.352	25-26	1.68385720540035	99.2629568829776
LC0894134	25.352	25-26	2.66491449912315	99.5878568556494
LC0150897	25.352	25-26	1.16996817399689	95.5102040816327
LC0224044	25.352	25-26	1.73543920325148	99.2670928014457
LC0507237	25.352	25-26	1.36304759452109	98.0092344753747
LC0510899	25.352	25-26	1.26834391395106	96.685970608911
LC0856908	25.352	25-26	2.22183137748964	99.4739311084305
LC0557039	25.353	25-26	1.51067903103221	99.1564288822683
LC0708163	25.353	25-26	1.48358729696889	98.6881835871972
LC0728597	25.353	25-26	1.04805317311561	95
LC0743328	25.353	25-26	1.00902574208691	95
LC0747378	25.353	25-26	1.46493642912173	98.3699290400321
LC0872236	25.353	25-26	1.35179630689702	97.8098523157295
LC0898830	25.353	25-26	1.69108149212297	98.8684298627385
LC0807623	25.353	25-26	1.39375064034808	96.8362905925678
LC0972563	25.353	25-26	1.28035069304601	96.1399397388684
LC1021396	25.353	25-26	1.90167623132638	98.6777357479999
LC0478504	25.353	25-26	1.86993541064686	99.3740166705721
LC0532975	25.353	25-26	2.11571033801238	99.3773641750075
LC0713212	25.353	25-26	1.36492603378998	97.9444258453298
LC0771725	25.353	25-26	1.12872228433843	95.7662572375247
LC0392061	25.353	25-26	1.35121634533934	98.1030444964871
LC0484157	25.353	25-26	1.94738470168474	99.1564288822683
LC0959615	25.353	25-26	1.90859223884757	98.757826363545
LC0999649	25.353	25-26	1.2312146479626	97.4659391423694
LC0370407	25.353	25-26	1.76499759928488	99.4747407159585
LC0421606	25.353	25-26	2.55475559091488	99.6821679491469
LC0448496	25.353	25-26	1.04805317311561	95
LC0461419	25.353	25-26	1.61172330800734	99.3773641750075
LC1040717	25.353	25-26	1.50133317864557	98.9680704928468
LC0374291	25.353	25-26	2.10900450754138	99.5884773662551
LC0425528	25.353	25-26	1.72345567203519	99.2670682730924
LC0743242	25.353	25-26	1.62304243424638	99.2629815745394
LC0835765	25.353	25-26	1.3807537708039	98.6607292329327
LC0886917	25.353	25-26	2.25095643933189	99.5878568556494
LC0174863	25.353	25-26	1.60691852594829	97.9524924723988
LC0387769	25.353	25-26	1.75716819221427	98.6619388506055
LC0424446	25.353	25-26	1.40807028588719	98.3447813704138
LC0540792	25.353	25-26	1.50609895992844	99.2668965286379
LC0564456	25.353	25-26	1.65715150190097	99.1564288822683
LC0720921	25.353	25-26	1.52724311638809	98.205557415467
LC0749910	25.353	25-26	1.8926510338773	99.3734083902962
LC0517763	25.353	25-26	1.68957521575994	99.0459612358986
LC0584333	25.353	25-26	1.49276038902684	99.2629568829776
LC0496912	25.353	25-26	2.19714266497256	99.4744418036354
LC0653381	25.353	25-26	1.96118370981244	99.2661841576196
LC0197593	25.353	25-26	2.25251322641627	99.5851455336233
LC0515800	25.353	25-26	1.67145055421249	99.2635490242025
LC0951251	25.353	25-26	1.95472479097906	99.3633561184828
LC0402471	25.353	25-26	1.52530400995824	99.1569086651054
LC0651690	25.353	25-26	1.29269900304393	97.2285446512251
LC0915625	25.353	25-26	1.77327434833745	99.2561318858062
LC0553296	25.354	25-26	2.0671452788854	99.3740166705721
LC0884120	25.354	25-26	1.42176840120692	95.7513057452792
LC0132036	25.354	25-26	1.56820172406699	99.1569086651054
LC0886327	25.354	25-26	1.01619735351244	95
LC0189959	25.354	25-26	1.53542071805617	99.073268651723
LC0268453	25.354	25-26	1.89170467623918	95.8390473960598
LC0410419	25.354	25-26	1.72148085477005	99.2673134827702
LC0527091	25.354	25-26	1.80195223485428	99.2635490242025
LC0552799	25.354	25-26	1.8394780473742	99.2635490242025
LC0822838	25.354	25-26	1.02489596010748	95
LC0429016	25.354	25-26	1.30621050816776	98.3640013382402
LC0518166	25.354	25-26	1.09096307659573	95
LC0583620	25.354	25-26	1.13798673272353	95
LC0612805	25.354	25-26	1.80311555489003	98.8720042843754
LC0679519	25.354	25-26	1.46597736828582	98.656661418378
LC0968031	25.354	25-26	1.73013600399668	99.0894787935594
LC0231895	25.354	25-26	1.51161602056914	98.3472733355637
LC0519772	25.354	25-26	2.22744962046984	99.4777893080708
LC0197613	25.354	25-26	1.83821922190763	99.4780863164938
LC0275830	25.354	25-26	1.01199311465926	95
LC0800460	25.354	25-26	1.9419087743656	99.1656614394853
LC0257911	25.354	25-26	1.69688037168276	99.4747407159585
LC0407011	25.354	25-26	1.11494441571258	95
LC0604197	25.354	25-26	1.36698297597785	98.1624046057036
LC0126335	25.354	25-26	1.79699039054569	99.2673134827702
LC0641857	25.354	25-26	1.74554320199802	99.079528718704
LC0449896	25.354	25-26	1.3236645356081	96.0668139519315
LC0727591	25.354	25-26	1.75716819221427	99.3668341708543
LC0949854	25.354	25-26	1.71483251243333	99.2663316582915
LC0970791	25.354	25-26	2.04127422505423	99.4771592318262
LC0373887	25.354	25-26	1.71841864182966	99.3643358982937
LC0587047	25.354	25-26	1.52348633234323	99.2629815745394
LC0529692	25.354	25-26	1.65590641818022	99.1564288822683
LC0542458	25.354	25-26	1.33585891131982	98.7012987012987
LC0205832	25.355	25-26	1.39915433395822	98.4242221478755
LC0490536	25.355	25-26	1.66763970605641	99.1565135895033
LC0189131	25.355	25-26	1.22063101944809	95.603880896621
LC0428661	25.355	25-26	1.648164778574	99.5884911341586
LC0099015	25.355	25-26	1.14829409743475	96.8384074941452
LC0376304	25.355	25-26	1.7791634237645	98.7587822014052
LC0785931	25.355	25-26	1.6375897858387	99.4737724149489
LC0859503	25.355	25-26	1.13321945673249	95.2441514106898
LC0406230	25.355	25-26	1.03742649794062	95
LC0576209	25.355	25-26	1.61605519497659	98.9622736250126
LC0742779	25.355	25-26	1.79406958398163	99.2661841576196
LC0738553	25.355	25-26	1.28035069304601	97.2586691658857
LC0776201	25.355	25-26	1.80215775318696	98.5665483287561
LC0164907	25.355	25-26	1.37966803403365	98.0060220809635
LC0258063	25.355	25-26	1.24229290498293	97.2632987621278
LC0570427	25.355	25-26	1.77327434833745	99.2629815745394
LC0822830	25.355	25-26	1.20466251174822	95
LC0949973	25.355	25-26	1.68529378138678	99.1556091676719
LC0379298	25.355	25-26	1.66275783168157	98.2167949146872
LC0464068	25.355	25-26	1.63588568528127	99.2635490242025
LC0611614	25.355	25-26	1.61002102466415	99.1557788944724
LC0143819	25.355	25-26	1.01535975540921	95
LC0395820	25.355	25-26	1.69019608002851	99.2673134827702
LC0525047	25.355	25-26	1.99550357026501	99.2635490242025
LC0272428	25.355	25-26	1.223236273103	95.2124456339913
LC0406065	25.355	25-26	1.39619934709574	99.0632318501171
LC0541528	25.355	25-26	2.70255115704952	99.6852713697392
LC0638796	25.355	25-26	1.77415185895471	98.961508827175
LC0728978	25.355	25-26	1.37966803403365	98.1519919651825
LC0850827	25.355	25-26	1.34103863167752	97.9544693672581
LC0943291	25.355	25-26	1.31217735643978	96.8262470706394
LC0687017	25.355	25-26	1.47055748521727	97.2720578390682
LC0995545	25.355	25-26	1.31365634661803	95
LC0491560	25.355	25-26	1.88767355245445	99.4744418036354
LC0622950	25.355	25-26	2.3932416774491	99.5908786049631
LC0666522	25.355	25-26	1.63103769653674	99.3768844221105
LC0682296	25.355	25-26	2.0274311577669	99.3733453972722
LC0539689	25.355	25-26	1.49303958831765	95
LC0676034	25.355	25-26	1.87546641586639	98.8251439282367
LC0846592	25.355	25-26	1.29950729870049	95
LC0363616	25.355	25-26	1.65523450703429	98.9612652459456
LC0594326	25.355	25-26	1.15136985024746	95.8260811353595
LC0671659	25.355	25-26	1.85919836153388	99.2596314907873
LC0204853	25.356	25-26	1.28194193344082	97.8019404483105
LC0189169	25.356	25-26	1.17201880942456	95
LC0264443	25.356	25-26	1.60616631460762	99.1569086651054
LC0637286	25.356	25-26	2.05511063785415	99.2629815745394
LC0831452	25.356	25-26	1.43854234878611	96.3936512188588
LC0160121	25.356	25-26	2.01790939589669	99.2673134827702
LC0475539	25.356	25-26	1.80502484442981	99.1597763867037
LC1011632	25.356	25-26	1.66950283410434	99.2627592909085
LC0561223	25.356	25-26	1.92541523708425	99.5845896147404
LC0775916	25.356	25-26	1.9134429548594	99.2629815745394
LC1005736	25.356	25-26	1.00902574208691	95
LC0766537	25.356	25-26	1.02775720469055	95
LC0761733	25.356	25-26	1.08026562733984	97.8090452261306
LC0190353	25.356	25-26	2.48964916287183	99.3777183004349
LC0551172	25.356	25-26	2.08303654241196	99.2668965286379
LC0554333	25.356	25-26	1.80969435871692	99.3773433315479
LC0431973	25.356	25-26	1.36398782974849	97.6547340247574
LC0554066	25.356	25-26	1.78376069574392	99.584909450005
LC0718626	25.356	25-26	1.4224256763712	99.112049323147
LC0519105	25.356	25-26	1.20330491613848	95
LC0520398	25.356	25-26	2.29697215865653	99.2635490242025
LC0554476	25.356	25-26	1.79218149614968	99.2635490242025
LC0687267	25.356	25-26	1.63083451782805	99.1557788944724
LC0142130	25.356	25-26	1.34340859380386	97.3937771830043
LC0607280	25.356	25-26	2.00919585351952	99.3735343383585
LC0796064	25.356	25-26	1.75640787254896	99.2661841576196
LC0805587	25.356	25-26	2.13232374004099	99.3700576330251
LC0194073	25.356	25-26	1.44341946178282	98.2067581130813
LC0417000	25.356	25-26	2.21748394421391	99.5884911341586
LC0754440	25.356	25-26	1.11958577496178	97.2648141948443
LC0411894	25.356	25-26	1.5908418347816	99.2639678822349
LC0843096	25.356	25-26	1.76087463805219	99.1556091676719
LC0357106	25.356	25-26	1.64923747234961	98.7721646035463
LC0411079	25.356	25-26	1.0640834359636	95
LC0455750	25.356	25-26	1.57599562020327	98.7580758544505
LC0483539	25.356	25-26	2.10920719632007	99.2668965286379
LC0518928	25.356	25-26	2.64298852307261	99.3740166705721
LC0820189	25.356	25-26	2.1929296788902	99.3734083902962
LC0734673	25.356	25-26	1.73351825143449	98.6604601319447
LC0849144	25.356	25-26	1.5794405971398	98.3963843321058
LC0559833	25.356	25-26	1.066698550423	95
LC0810327	25.356	25-26	2.17704565746214	99.5843807608513
LC0268875	25.357	25-26	1.10822665637493	95
LC0221371	25.357	25-26	1.40857912540867	99.2639678822349
LC0549561	25.357	25-26	1.60097289568675	99.4744418036354
LC0661211	25.357	25-26	1.5164031484474	97.8544651225064
LC0653076	25.357	25-26	1.09377178149873	95
LC0140887	25.357	25-26	1.64884770837289	99.2673134827702
LC0880210	25.357	25-26	1.48401496266756	98.6035296875523
LC0504087	25.357	25-26	1.35983548233989	98.7078632879189
LC0731217	25.357	25-26	1.28578227377939	97.211808809747
LC0256723	25.357	25-26	1.87627558867788	98.4610237537638
LC0394510	25.357	25-26	1.14829409743475	97.1462027433924
LC0541113	25.357	25-26	1.23044892137827	97.6768319218023
LC0778819	25.357	25-26	1.35044185653506	96.8932038834951
LC0791444	25.357	25-26	1.5649026725292	99.3668341708543
LC0893088	25.357	25-26	1.2626883443017	96.7425510545698
LC0982436	25.357	25-26	1.45818443557026	98.8875485859804
LC0661440	25.357	25-26	1.53932706353937	98.0151292006962
LC0405180	25.357	25-26	1.0386201619497	95
LC0482480	25.357	25-26	1.51481329499929	98.7580758544505
LC0530225	25.357	25-26	1.36810085170935	97.2048337964048
LC0970141	25.357	25-26	2.06996393785076	99.4738782212392
LC0265147	25.357	25-26	2.25551371281953	99.5884911341586
LC0648251	25.357	25-26	1.44978684698577	99.1524288107203
LC0917641	25.357	25-26	1.98690603138072	99.1522584104007
LC0860739	25.357	25-26	1.66698571832966	98.3394710411784
LC0913350	25.357	25-26	1.09516935143176	95
LC0428220	25.357	25-26	1.39005149645899	98.0996988959518
LC0621055	25.357	25-26	1.5478977175631	98.3464988619628
LC0110698	25.357	25-26	2.20477093628552	99.6821679491469
LC0167252	25.357	25-26	1.49858620881752	98.34793659287
LC0413993	25.357	25-26	1.33685982091681	97.5014215473124
LC0449853	25.357	25-26	1.07845681805329	95
LC0459074	25.357	25-26	1.41580772763554	98.6609982258227
LC0767990	25.357	25-26	1.7435881501599	99.1556091676719
LC1018324	25.357	25-26	1.34242268082221	95
LC0557255	25.357	25-26	1.04532297878666	95
LC0878333	25.357	25-26	1.7533532126415	99.3665158371041
LC0231479	25.358	25-26	1.35983548233989	98.9193710270994
LC0347465	25.358	25-26	1.31175386105575	98.4141853462697
LC0368415	25.358	25-26	1.23223352111473	96.0187353629977
LC0948280	25.358	25-26	1.63488014076653	99.2656674378835
LC0362894	25.358	25-26	1.32014628611105	95.4533288725326
LC0996287	25.358	25-26	2.13254784246558	99.373471370657
LC0189818	25.358	25-26	1.48201557645071	99.0665774506524
LC0391718	25.358	25-26	1.53415307418506	98.4108397457344
LC0409230	25.358	25-26	1.75860914265974	99.2673134827702
LC0490200	25.358	25-26	1.91619065998054	99.2635490242025
LC0499191	25.358	25-26	1.68250608593901	99.2668965286379
LC0725544	25.358	25-26	1.24353410183206	96.2505026135907
LC0773233	25.358	25-26	1.85125834871908	97.3065326633166
LC0893672	25.358	25-26	1.75442478927726	99.2628334003485
LC0949345	25.358	25-26	1.98993901328454	99.2628334003485
LC0841245	25.358	25-26	1.11627558758054	97.3886842986274
LC0895713	25.358	25-26	2.79188705444862	99.587732528909
LC0976008	25.358	25-26	1.04020662757471	95
LC0452793	25.358	25-26	1.66341821225268	98.7580758544505
LC0460249	25.358	25-26	2.02897770520878	97.3588190004352
LC0525771	25.358	25-26	1.51255099290421	95
LC0129669	25.358	25-26	1.03742649794062	95.9572972792075
LC0244943	25.358	25-26	1.9918460536449	99.2706590833054
LC0432609	25.358	25-26	2.23360521916227	99.4777893080708
LC0564385	25.358	25-26	2.17768075984878	99.4777893080708
LC0657023	25.358	25-26	1.43964842956347	98.353193198554
LC0729055	25.358	25-26	1.38399478944173	98.2260008033204
LC0936395	25.358	25-26	1.97298922685535	99.3735343383585
LC0428018	25.358	25-26	1.51481329499929	98.678487788558
LC0501007	25.358	25-26	1.90102217324808	97.4157265758377
LC0572776	25.358	25-26	2.38992764738095	99.5879396984925
LC1041056	25.358	25-26	2.61580280823004	99.5878982812343
LC0444264	25.358	25-26	1.34908316877959	98.2592976935694
LC0453158	25.358	25-26	1.88081359228079	99.3673216617012
LC0505962	25.358	25-26	2.05161552300499	99.3774266970143
LC0098877	25.358	25-26	1.04257551244019	95
LC0167336	25.358	25-26	1.92551835817743	99.4780863164938
LC0211622	25.358	25-26	1.50392680419351	98.2636333221813
LC0646365	25.358	25-26	1.01325866528352	95
LC0664543	25.358	25-26	1.30770992340481	98.2445561139028
LC0277602	25.358	25-26	1.38916608436453	98.1135230959628
LC0644197	25.358	25-26	1.36040405472994	96.883786316776
LC0705750	25.358	25-26	1.46239799789896	98.1925291203642
LC0827978	25.358	25-26	1.62572390952576	99.0519262981575
LC0512972	25.359	25-26	2.26178608656575	99.3773641750075
LC0931880	25.359	25-26	1.73774907389156	98.5571772897697
LC0150880	25.359	25-26	1.23299611039215	95.8949481431917
LC0427321	25.359	25-26	1.48086892368717	99.1554393726121
LC0527714	25.359	25-26	1.64414305050992	98.8685435008201
LC0562027	25.359	25-26	1.90864583890711	98.7547283500151
LC0691603	25.359	25-26	1.99804126436343	99.2663316582915
LC0720459	25.359	25-26	1.73511963408187	98.8647399618231
LC0986732	25.359	25-26	1.57657168406529	98.4723618090452
LC0866172	25.359	25-26	1.39252108993193	97.9365557900379
LC1024768	25.359	25-26	1.40807028588719	97.2048337964048
LC0429417	25.359	25-26	1.57159238336131	98.9629679189108
LC0550432	25.359	25-26	2.09666673997538	99.4744418036354
LC0712433	25.359	25-26	1.24944296144258	97.3691257196412
LC0848463	25.359	25-26	1.16405529189345	95
LC0965571	25.359	25-26	1.85793526471943	98.346166722464
LC0398563	25.359	25-26	1.17695898058691	96.4034794245567
LC0494556	25.359	25-26	1.35717225772303	98.4534529508252
LC0879806	25.359	25-26	1.6144753660904	98.8249079343823
LC0122777	25.359	25-26	1.4201208480857	98.4777517564403
LC0495855	25.359	25-26	2.19432004530342	99.3338466173468
LC0186420	25.359	25-26	1.04257551244019	95
LC0131889	25.359	25-26	1.64177147065396	99.1537895511405
LC0244508	25.359	25-26	1.18780263871842	97.0458347273336
LC0357397	25.359	25-26	1.01325866528352	95
LC0894158	25.359	25-26	2.59129839496411	99.4772818657017
LC0485661	25.359	25-26	1.29950729870049	98.7681183677568
LC0690736	25.359	25-26	1.46908529912312	99.2617945104355
LC0690455	25.359	25-26	1.182129214053	96.1533311014396
LC0152260	25.36	25-26	1.32014628611105	98.3472733355637
LC0174188	25.36	25-26	2.00902574208691	99.3743726998996
LC0722776	25.36	25-26	1.14705767102836	95
LC0974474	25.36	25-26	1.5398285583779	99.2628334003485
LC0399834	25.36	25-26	1.22865695810894	95
LC0462631	25.36	25-26	1.73639650227664	99.1564288822683
LC0594742	25.36	25-26	1.44341946178282	98.6042308207257
LC0646206	25.36	25-26	1.70122248425656	98.8686571160798
LC1036288	25.36	25-26	2.32978419906423	99.5879396984925
LC0851418	25.36	25-26	1.71658757767569	99.2661841576196
LC0158725	25.36	25-26	1.10585067438514	95
LC0273149	25.36	25-26	1.59736605026603	99.2639678822349
LC0883522	25.36	25-26	1.69108149212297	98.751255440241
LC0285610	25.36	25-26	1.76551954309795	99.2639678822349
LC0434439	25.36	25-26	1.28035069304601	96.8482334047109
LC0944672	25.36	25-26	2.24848822557744	99.5845478607565
LC0403217	25.36	25-26	2.37601091064625	99.5918367346939
LC0438692	25.36	25-26	1.10585067438514	95
LC0449304	25.36	25-26	1.11058971029925	95
LC1020041	25.36	25-26	1.55545721720465	99.3031125406238
LC0416205	25.36	25-26	1.0927206446841	95
LC0418083	25.36	25-26	1.40619942366331	98.2970893275343
LC0625455	25.36	25-26	1.21801004298436	95
LC0347681	25.36	25-26	1.55545721720465	98.5680829708933
LC0863407	25.36	25-26	1.67522825359306	98.4566454636759
LC0440354	25.36	25-26	1.43520710324075	95.1260335419944
LC0680816	25.36	25-26	1.88705437805096	99.3668341708543
LC0800765	25.36	25-26	1.28645646974698	97.0954773869347
LC0093618	25.36	25-26	1.41780372263988	97.8162726147878
LC0512320	25.36	25-26	2.0880651776902	99.4744242099625
LC0593511	25.36	25-26	1.19173039336286	95
LC0791176	25.36	25-26	1.57657168406529	99.2326765849082
LC0885306	25.36	25-26	1.50379068305718	98.3394710411784
LC1014379	25.36	25-26	1.4884096889032	98.5671242048878
LC0343758	25.36	25-26	1.46523409498801	98.8691870190699
LC0540817	25.36	25-26	1.46657107238635	98.3664178355036
LC0412286	25.36	25-26	1.066698550423	95
LC0484900	25.36	25-26	1.18582535961296	96.542027918187
LC0197001	25.36	25-26	1.00902574208691	95
LC0668916	25.36	25-26	1.32014628611105	97.8140796036555
LC0155949	25.361	25-26	1.07151380509509	95
LC0777172	25.361	25-26	1.75350645699097	99.1557788944724
LC0887031	25.361	25-26	1.60841905131729	97.6498158687646
LC0942900	25.361	25-26	1.13353890837022	95
LC0951165	25.361	25-26	2.1334430975491	99.3734083902962
LC0343407	25.361	25-26	1.41780372263988	99.0498494479759
LC0373212	25.361	25-26	1.62930764007375	99.5851455336233
LC0507138	25.361	25-26	2.44801027303948	99.6819870786329
LC0829606	25.361	25-26	1.23299611039215	96.843586650583
LC0510668	25.361	25-26	1.58092497567562	98.6793591204666
LC0769664	25.361	25-26	1.34947179921439	98.3255751649309
LC0801675	25.361	25-26	1.89153745767256	99.2626110273169
LC0516304	25.361	25-26	1.61023417533439	98.7781608810632
LC0949796	25.361	25-26	1.74413645240125	99.1556091676719
LC0177166	25.361	25-26	1.22685757028872	97.5075276012044
LC0398081	25.361	25-26	1.48187241031066	98.6249581799933
LC0522908	25.361	25-26	1.17405980772503	96.006427208516
LC0648058	25.361	25-26	1.49996186559619	99.1055276381909
LC0143995	25.361	25-26	2.00625205136936	99.5884911341586
LC0452140	25.361	25-26	1.56288738129388	98.7587822014052
LC0662102	25.361	25-26	1.77691900284205	99.3668341708543
LC0752092	25.361	25-26	1.49692964807321	98.7166599651521
LC0804346	25.361	25-26	1.57240686755806	98.7579511215266
LC0920049	25.361	25-26	2.17011496949665	99.3767591475674
LC0141809	25.361	25-26	1.16996817399689	95
LC0462989	25.361	25-26	1.7880268840958	99.2635490242025
LC0151721	25.361	25-26	1.88456881491833	98.9662094345935
LC0482830	25.361	25-26	1.40739090447073	98.6609982258227
LC0890419	25.361	25-26	2.12496045078954	98.8684298627385
LC0254706	25.361	25-26	2.22605831042711	99.5884911341586
LC0492059	25.361	25-26	1.55278985019278	99.2668965286379
LC0787774	25.361	25-26	1.52569252450501	98.6772043802954
LC0223519	25.361	25-26	1.27160930137883	95.5001672800268
LC0366873	25.361	25-26	1.17201880942456	96.3273907080978
LC0150093	25.361	25-26	1.38756777941719	99.156739392317
LC0350662	25.361	25-26	1.57403126772772	98.8724571734475
LC0447458	25.361	25-26	2.26131046010062	99.5882569544405
LC0824557	25.361	25-26	1.9150831016512	99.2628334003485
LC0877583	25.361	25-26	1.73663549768682	98.3456682629517
LC0183731	25.361	25-26	1.58229068271899	98.3472733355637
LC0524153	25.361	25-26	2.25700621791231	99.3773641750075
LC0999902	25.361	25-26	1.59791447120253	98.8686571160798
LC0165395	25.361	25-26	1.64865269513122	99.2673134827702
LC0370707	25.361	25-26	1.47217114669236	98.2837069253931
LC0425076	25.361	25-26	1.07809415040641	95
LC0509071	25.361	25-26	1.34103863167752	95.9327821109363
LC0794997	25.361	25-26	1.81338080673386	99.3667068757539
LC0162522	25.361	25-26	1.01325866528352	95
LC0735189	25.361	25-26	1.49899936358015	99.1554393726121
LC0274442	25.361	25-26	1.11058971029925	96.3900970224155
LC0397679	25.362	25-26	1.0111473607758	95
LC0469348	25.362	25-26	2.04960561259497	99.2635490242025
LC0707394	25.362	25-26	1.52968695377292	98.6075779890213
LC0167244	25.362	25-26	1.69565675993619	99.3777183004349
LC0507130	25.362	25-26	1.87413377882797	99.4777893080708
LC0615645	25.362	25-26	1.13640344813399	95
LC0638092	25.362	25-26	1.69957759139891	99.1557788944724
LC0856097	25.362	25-26	1.47813342810052	98.346166722464
LC0883185	25.362	25-26	1.70079022137435	96.8128557080683
LC0996041	25.362	25-26	1.85021724179839	99.4739839849901
LC1011924	25.362	25-26	2.79843655247782	99.5878982812343
LC0826714	25.362	25-26	1.10585067438514	95
LC0575904	25.362	25-26	1.84788099744538	99.2663316582915
LC0123208	25.362	25-26	1.47813342810052	98.5686576148753
LC0346128	25.362	25-26	1.61246596395314	99.3743726998996
LC0379552	25.362	25-26	1.18098558078673	97.2800267648043
LC0575146	25.362	25-26	1.2626883443017	97.8274696213972
LC0954374	25.362	25-26	1.64502906472114	99.2628334003485
LC0964252	25.362	25-26	1.77742682238931	99.3733453972722
LC0210226	25.362	25-26	1.24772783290972	96.7413850786216
LC0451778	25.362	25-26	2.14656211315756	99.3740166705721
LC0488027	25.362	25-26	2.18926566893455	99.3740166705721
LC0938231	25.362	25-26	1.18892848376085	95
LC0344104	25.362	25-26	1.58916739054605	99.2673134827702
LC0406453	25.362	25-26	1.47957531017499	98.6416861826698
LC0458750	25.362	25-26	2.31841814220994	99.5882569544405
LC0558447	25.362	25-26	1.30102999566398	98.4701904730024
LC0728805	25.362	25-26	1.27485032001666	97.5628536038298
LC1002237	25.362	25-26	1.7279477095448	98.7636948437029
LC1042257	25.362	25-26	1.93711651076705	99.373471370657
LC0126670	25.362	25-26	1.96880971391286	99.5850205816405
LC0697689	25.362	25-26	1.62428209583567	98.6529955770004
LC0731354	25.362	25-26	2.19978259396899	99.5778045838359
LC0522272	25.362	25-26	2.22701209599108	99.5748669366987
LC0835280	25.362	25-26	1.01029995663981	95
LC0979047	25.362	25-26	1.31868926994775	95.4750828340975
LC1041122	25.362	25-26	2.18887226077134	99.3633987804061
LC0554389	25.362	25-26	2	99.1564288822683
LC0972456	25.362	25-26	1.46908529912312	98.346166722464
LC0450606	25.362	25-26	1.15259407792747	95
LC0714504	25.362	25-26	1.45453998496482	97.9444258453298
LC0714897	25.362	25-26	2.5292506445324	99.5845060983782
LC1020222	25.362	25-26	1.97850006931146	99.3735343383585
LC1034813	25.362	25-26	1.4963760540124	98.5639205971948
LC0209363	25.362	25-26	1.51851393987789	98.3472733355637
LC0661921	25.362	25-26	1.74256803436614	96.0737018425461
LC0716544	25.362	25-26	1.45453998496482	97.6067746686303
LC0721389	25.362	25-26	1.41497334797082	97.7134248409776
LC0726520	25.362	25-26	1.71883371830386	99.2663316582915
LC0779177	25.362	25-26	1.11859536522376	95.9291620635399
LC0943185	25.362	25-26	2.14894181490291	99.4739311084305
LC0125257	25.362	25-26	2.16070857229243	99.4780863164938
LC0396568	25.362	25-26	1.68340729913209	99.1569086651054
LC0483575	25.362	25-26	1.8546096380958	99.4777893080708
LC0512760	25.362	25-26	1.48458452928284	98.7078632879189
LC0921865	25.362	25-26	1.24944296144258	96.1198526950117
LC0806004	25.362	25-26	1.50839503313305	97.4869320466425
LC0716533	25.363	25-26	1.38881141347352	98.5169065952461
LC0934950	25.363	25-26	2.31921019418185	99.2661841576196
LC0944553	25.363	25-26	1.61204174464527	98.5704720455306
LC0614809	25.363	25-26	1.26030994579492	95.5516133351185
LC0279310	25.363	25-26	1.27875360095283	96.9053195048511
LC0451377	25.363	25-26	1.56855371204944	98.7580758544505
LC0708474	25.363	25-26	1.17811325231463	96.2068965517241
LC0825918	25.363	25-26	2.24072392931885	99.3734083902962
LC0989062	25.363	25-26	2.1116321117086	99.2661841576196
LC0228622	25.363	25-26	1.40449161775869	98.2000669120107
LC0655330	25.363	25-26	1.4291060083327	99.1055276381909
LC0444402	25.363	25-26	1.64315646561971	99.2635490242025
LC0260404	25.363	25-26	1.20978301484851	96.4235530277685
LC0564467	25.363	25-26	1.81763146719052	98.7580758544505
LC0611584	25.363	25-26	2.47704886627347	99.5845896147404
LC1037700	25.363	25-26	1.85793526471943	99.1523436191242
LC0411072	25.363	25-26	1.6331653536839	99.3609902977584
LC0554518	25.363	25-26	2.30150745703844	99.2635490242025
LC0985462	25.363	25-26	1.34044411484012	95.5817378497791
LC0982833	25.363	25-26	1.5232260419657	98.8684298627385
LC0259239	25.363	25-26	1.08529057823007	95
LC0388268	25.363	25-26	1.84862011743413	99.2670682730924
LC0679016	25.363	25-26	1.59846220047415	98.5674119694738
LC0715333	25.363	25-26	1.54195347445824	98.7582005623243
LC0238156	25.363	25-26	1.2559957267224	97.3469387755102
LC0663955	25.363	25-26	1.47114496516063	98.3063328424153
LC0642618	25.363	25-26	1.27875360095283	96.8268844557504
LC0838693	25.363	25-26	2.33162971762993	99.4771241830065
LC0861179	25.363	25-26	1.60724050383174	98.6173418145296
LC0495663	25.363	25-26	1.33425264233423	96.7562682020554
LC0643117	25.363	25-26	1.19948091486236	97.4360690855536
LC0928169	25.363	25-26	1.89131439938214	99.3732193732194
LC0962682	25.363	25-26	2.05625673585014	99.4740368509213
LC0459665	25.363	25-26	1.39967372148104	99.1530813778328
LC0485762	25.363	25-26	2.04465733323487	99.3740166705721
LC0574395	25.363	25-26	1.9850670331505	99.2663316582915
LC0721007	25.363	25-26	2.19545683362817	99.3668341708543
LC0747577	25.363	25-26	1.13640344813399	95
LC0352873	25.364	25-26	1.31868926994775	98.236868517899
LC0849971	25.364	25-26	1.16613397030511	95
LC0934848	25.364	25-26	1.58433122436753	96.9473825143928
LC0095919	25.364	25-26	1.44498111208794	98.9595182335229
LC0477547	25.364	25-26	1.2148438480477	95
LC0823911	25.364	25-26	2.14063372513482	99.3734083902962
LC0885764	25.364	25-26	1.5817221599491	99.5778045838359
LC0449897	25.364	25-26	1.4291060083327	99.2635490242025
LC0462418	25.364	25-26	1.08529057823007	95
LC0787478	25.364	25-26	1.74710093136499	99.2594826430773
LC0357437	25.364	25-26	1.33000770087276	95.1433254172659
LC0812135	25.364	25-26	1.64787176530623	98.7713424840978
LC0925882	25.364	25-26	1.61804809671209	98.5202544358889
LC0238396	25.364	25-26	1.73711309430596	99.0799598527936
LC0453991	25.364	25-26	1.79601896934715	99.2635490242025
LC0453691	25.364	25-26	1.33765889102614	99.2668965286379
LC0194182	25.364	25-26	1.59791447120253	99.1569086651054
LC0126527	25.364	25-26	1.066698550423	95
LC0725806	25.364	25-26	1.66595602945396	99.1556091676719
LC0832737	25.364	25-26	1.94704140525522	99.4739311084305
LC1024645	25.364	25-26	1.7791634237645	99.2595570744128
LC0842487	25.364	25-26	1.73487980279263	99.4806326229728
LC0097265	25.364	25-26	1.45147940512486	98.3472733355637
LC0169499	25.364	25-26	1.29950729870049	98.6316493810639
LC0823362	25.364	25-26	1.30102999566398	96.8362905925678
LC0953701	25.364	25-26	1.7865384804978	99.3734083902962
LC0153432	25.364	25-26	1.07554696139253	95
LC0237928	25.364	25-26	1.21616590228599	95
LC0275434	25.364	25-26	1.35044185653506	98.384074941452
LC0611131	25.364	25-26	1.88337748974834	98.7582005623243
LC0662961	25.364	25-26	1.66482994114309	99.1557788944724
LC0674424	25.364	25-26	1.18098558078673	97.1994238048977
LC0773914	25.364	25-26	1.3912880485953	97.5995982591229
LC0877047	25.364	25-26	1.69749088717106	98.3260796786073
LC0459775	25.365	25-26	1.81291335664286	99.3539316439594
LC0733920	25.365	25-26	1.05346260492546	95
LC0187990	25.365	25-26	1.84874318189568	99.367681498829
LC0648948	25.365	25-26	1.37401474029191	98.7146873744812
LC0878955	25.365	25-26	1.68493508264089	95
LC0409268	25.365	25-26	1.57345182203549	99.1569086651054
LC0469870	25.365	25-26	1.90216612927105	99.2635490242025
LC0528077	25.365	25-26	2.42132417746386	99.4744066151116
LC0604552	25.365	25-26	1.45514952117983	99.2058439164963
LC0644930	25.365	25-26	2.0379043573124	99.4807370184255
LC0647150	25.365	25-26	1.61055370531709	99.2629815745394
LC0356020	25.365	25-26	1.50514997831991	99.1569086651054
LC0443615	25.365	25-26	2.4244569306684	99.5884911341586
LC0173677	25.365	25-26	1.37839790094814	99.2673134827702
LC0509481	25.365	25-26	1.45954325828041	98.8718910052556
LC0875348	25.365	25-26	1.38399478944173	97.6122701851914
LC0983214	25.365	25-26	1.9778607292647	98.9687615093582
LC0129850	25.365	25-26	1.30102999566398	99.073268651723
LC0492270	25.365	25-26	1.11859536522376	95
LC0774246	25.365	25-26	1.88688535898601	99.2629074948906
LC0536289	25.365	25-26	1.87285524470481	99.2635490242025
LC0369431	25.365	25-26	1.55545721720465	98.8190030110405
LC0645768	25.365	25-26	1.39005149645899	98.9380234505863
LC0417015	25.365	25-26	1.90422851634008	99.5884911341586
LC0876382	25.365	25-26	1.29578694025161	95.4235018413124
LC0933954	25.365	25-26	1.76648720623969	97.4757281553398
LC0100557	25.365	25-26	1.70122248425656	99.3777183004349
LC0433120	25.365	25-26	2.19128330081852	99.5884911341586
LC0480198	25.365	25-26	2.44493434419136	99.5882569544405
LC0657316	25.365	25-26	1.58331215198308	98.9681742043551
LC0675361	25.365	25-26	1.3163897510732	95
LC0562040	25.365	25-26	1.4224256763712	98.4032403842935
LC0864992	25.365	25-26	1.69081605798092	98.7144291931704
LC0920012	25.365	25-26	2.06186697213856	99.1831268831604
LC0221075	25.365	25-26	1.34654855854847	98.3472733355637
LC0440125	25.365	25-26	1.71458120883953	99.4744418036354
LC0674984	25.365	25-26	2.02069267868203	99.4740368509213
LC0742719	25.365	25-26	2.18616496172742	99.3734083902962
LC0231442	25.365	25-26	1.24846371755103	95
LC0474097	25.365	25-26	1.08278537031645	95
LC0534535	25.365	25-26	1.43964842956347	98.2059177935467
LC0870116	25.365	25-26	1.65915528094063	99.0115266050127
LC0261280	25.365	25-26	2.05246307748333	99.5884911341586
LC0495141	25.365	25-26	1.53173430927655	99.1294740014062
LC0540262	25.365	25-26	2.13171487846507	99.5848816577952
LC0743051	25.365	25-26	1.2523675144599	96.9005221582541
LC0774138	25.365	25-26	2.37955931091833	99.3732193732194
LC0377660	25.366	25-26	1.82177546718346	99.3743726998996
LC0815351	25.366	25-26	2.01401622925836	99.4672295938882
LC0853005	25.366	25-26	1.50064806337191	98.1452962838969
LC0173862	25.366	25-26	2.14232688315426	99.4747407159585
LC0343841	25.366	25-26	1.57065967002153	99.2670928014457
LC0572672	25.366	25-26	1.68493508264089	99.1530813778328
LC1002469	25.366	25-26	1.29203443599474	97.9814548254276
LC0738893	25.366	25-26	1.7300551523755	99.3667068757539
LC1028888	25.366	25-26	1.89192753422067	98.7580758544505
LC1040617	25.366	25-26	1.8621910310516	99.0653892536513
LC0226984	25.366	25-26	1.55774774164147	98.9093342254935
LC0962729	25.366	25-26	1.80126647048962	99.4772818657017
LC0468410	25.366	25-26	1.75135609972539	99.2635490242025
LC0472707	25.366	25-26	1.7444494574468	99.2635490242025
LC0398812	25.366	25-26	2.08525489110388	99.5851455336233
LC0990692	25.366	25-26	1.84360647192451	99.5744538265648
LC0180652	25.366	25-26	1.15472820744016	97.06256273001
LC0516465	25.366	25-26	1.80160948802732	99.2635490242025
LC0580279	25.366	25-26	1.41614103116833	98.7113402061856
LC0401673	25.366	25-26	1.25285303097989	97.5847996253429
LC0471845	25.366	25-26	1.64952956594782	99.1229538379138
LC0168894	25.366	25-26	1.3055663135153	98.6617597858816
LC0423182	25.366	25-26	1.54020429984206	98.4610237537638
LC0469955	25.366	25-26	1.36361197989214	97.6145868183339
LC0916390	25.366	25-26	1.56205482965638	99.2259750703659
LC0189012	25.366	25-26	1.1296898921993	95.6373369019739
LC0408065	25.366	25-26	2.4293646324177	99.5884911341586
LC0410920	25.366	25-26	1.46029632675748	98.5714285714286
LC0691907	25.366	25-26	1.70816585785554	98.8686571160798
LC0541509	25.366	25-26	1.45239984591144	98.6275231814682
LC0809771	25.366	25-26	1.64177147065396	99.2661841576196
LC0864602	25.366	25-26	1.0640834359636	95
LC0885793	25.366	25-26	1.32428245529769	98.3729494476063
LC0409003	25.366	25-26	1.52387647563813	98.7587822014052
LC0624184	25.366	25-26	1.52930199778798	98.8686571160798
LC0674281	25.366	25-26	1.19089171692217	97.4795822733967
LC0781499	25.367	25-26	1.15866398081399	95.085369936391
LC1022535	25.367	25-26	1.51811894714315	99.1355915167353
LC0421875	25.367	25-26	1.43360984332372	96.3031114084978
LC0465528	25.367	25-26	2.52383747707649	99.6819870786329
LC0612434	25.367	25-26	1.68556261115823	99.2663316582915
LC0899746	25.367	25-26	1.19089171692217	97.284901238701
LC0790697	25.367	25-26	1.44341946178282	98.751255440241
LC0387798	25.367	25-26	1.32572085801941	95
LC0841326	25.367	25-26	1.39075852873872	97.4389019082692
LC0277281	25.367	25-26	1.54703589974001	98.3673469387755
LC0373611	25.367	25-26	2.12739639077661	99.5851455336233
LC0492913	25.367	25-26	2.61446481458997	99.6819870786329
LC0829931	25.367	25-26	1.79601896934715	99.0726481419484
LC0357667	25.367	25-26	2.18557048364222	99.3772807927952
LC0488174	25.367	25-26	1.69108149212297	98.346332808891
LC0875476	25.367	25-26	1.86457040685343	98.8583863408102
LC0095242	25.367	25-26	1.44075170047919	98.2301773168284
LC0448846	25.367	25-26	2.14900345192855	99.3840591838784
LC0615960	25.367	25-26	2.18497519069826	99.5845896147404
LC0187758	25.367	25-26	1.01619735351244	95
LC0847698	25.367	25-26	1.8206611346436	98.2557750251088
LC0230833	25.367	25-26	1.43088094645289	98.9929742388759
LC0356113	25.367	25-26	1.6550423413312	98.4610237537638
LC0408451	25.367	25-26	1.77988496319264	99.367681498829
LC0474122	25.367	25-26	2.08156332098039	99.3740166705721
LC0847459	25.367	25-26	1.26197619139781	96.3062188138374
LC0628386	25.367	25-26	2.27448113968892	99.4773869346734
LC0630850	25.367	25-26	2.43805161156212	99.5879396984925
LC0917803	25.367	25-26	1.96279536985723	99.3667068757539
LC0928469	25.367	25-26	1.470116353151	97.8172079009039
LC0269824	25.367	25-26	1.24772783290972	97.1127467380395
LC0197454	25.367	25-26	1.04532297878666	95
LC0261083	25.367	25-26	1.55485243437205	97.8788892606223
LC0478898	25.367	25-26	1.7155855518932	99.4771066568345
LC0964854	25.367	25-26	1.85315043644784	98.5671242048878
LC0504892	25.368	25-26	1.40739090447073	97.8641491747849
LC0875582	25.368	25-26	1.19948091486236	96.5785068630733
LC0188165	25.368	25-26	1.55942779975949	99.2639678822349
LC0530956	25.368	25-26	1.73279569828933	99.2635490242025
LC0126682	25.368	25-26	1.03462845662532	95
LC0440245	25.368	25-26	2.07232343829304	99.4744418036354
LC0569276	25.368	25-26	1.33905373570914	98.4891122278057
LC0547528	25.368	25-26	2.30608174565798	99.2668965286379
LC0618845	25.368	25-26	1.54195347445824	98.3431516936672
LC0644691	25.368	25-26	1.50229052791477	98.7582005623243
LC0907169	25.368	25-26	1.10105935490812	95
LC0205912	25.368	25-26	2.14213908013213	99.3777183004349
LC0167945	25.368	25-26	1.60841905131729	99.2639678822349
LC0469235	25.368	25-26	1.52061452187824	97.8642921701871
LC0686545	25.368	25-26	1.79091819521458	99.1557788944724
LC0873207	25.368	25-26	1.37401474029191	95.9570266742528
LC0173718	25.368	25-26	1.06258198422816	95
LC0364130	25.368	25-26	1.96647026372928	99.5850761251464
LC0522788	25.368	25-26	1.47407050321504	99.2668965286379
LC0694769	25.368	25-26	1.56820172406699	99.176596599277
LC0843152	25.368	25-26	1.2610248339924	95.5703619379248
LC0978794	25.368	25-26	1.00130093302042	95
LC0147241	25.368	25-26	1.22297644989339	97.2734267839818
LC0195866	25.368	25-26	1.75891189239797	99.2660365976272
LC0719834	25.368	25-26	1.53326351677871	98.8608570375582
LC0148977	25.368	25-26	1.51534389308838	99.2238206758113
LC0408681	25.368	25-26	1.36172783601759	98.5245901639344
LC0866124	25.368	25-26	1.55339751012388	95
LC0945058	25.368	25-26	2.16725824304363	99.376571141277
LC0193109	25.368	25-26	1.6375897858387	99.4814319170291
LC0225207	25.368	25-26	1.50677553660664	99.1569086651054
LC0761359	25.368	25-26	1.12710479836481	95
LC0829555	25.368	25-26	1.48358729696889	98.763197586727
LC0965635	25.368	25-26	1.42045085910607	95.8855038500167
LC0170866	25.368	25-26	1.49526674438781	98.8725326196052
LC0963478	25.368	25-26	1.31618009889345	95
LC0482234	25.368	25-26	2.04316572020745	99.2702440330733
LC0428456	25.368	25-26	1.67182056018325	99.3740166705721
LC0787770	25.368	25-26	1.71583627516499	99.155807175639
LC0210891	25.369	25-26	2.66486752450012	99.5884085129166
LC0499261	25.369	25-26	2.06781451116184	98.8685435008201
LC0618980	25.369	25-26	2.01485642004451	98.6778685232293
LC0440193	25.369	25-26	1.89459294792296	99.2668965286379
LC0780145	25.369	25-26	1.6809697184659	99.1553544494721
LC0862634	25.369	25-26	1.5975855017522	98.7572021975077
LC0840509	25.369	25-26	1.16790781000148	95
LC0226174	25.369	25-26	1.05461305455689	95
LC0783583	25.369	25-26	1.11058971029925	95
LC0710795	25.369	25-26	1.31132995230379	97.707189717499
LC0843863	25.369	25-26	1.52035250408332	99.2628334003485
LC0923727	25.369	25-26	2.21200105751229	99.4739311084305
LC0488306	25.369	25-26	1.45818443557026	98.2961202423593
LC0536519	25.369	25-26	1.3714373174041	98.7045157834834
LC0817850	25.369	25-26	1.90934203836131	99.1556091676719
LC0385170	25.369	25-26	1.66726611938227	98.5714285714286
LC0514640	25.369	25-26	1.83972937520639	99.2668965286379
LC0716209	25.369	25-26	1.41212440617332	96.512250635962
LC0736766	25.369	25-26	1.12352498094273	95
LC0366308	25.369	25-26	1.23477029516092	98.0312060537066
LC0444725	25.369	25-26	1.1274287778516	95
LC0797405	25.369	25-26	1.57564961475522	98.3394710411784
LC0363114	25.369	25-26	1.15136985024746	95
LC0913359	25.369	25-26	1.59977393914639	99.266159568408
LC0913188	25.369	25-26	1.79802879340407	99.2628334003485
LC0944733	25.369	25-26	1.74981358529294	99.2629815745394
LC0259747	25.369	25-26	1.11394335230684	95
LC0275185	25.369	25-26	1.35983548233989	98.3472733355637
LC0429345	25.369	25-26	2.08464776085473	99.2673134827702
LC0417374	25.37	25-26	1.47567118832443	98.3472733355637
LC0486025	25.37	25-26	1.263399331334	96.8737448118891
LC0731316	25.37	25-26	1.65224634100332	98.3464988619628
LC0847612	25.37	25-26	1.46209838113516	95.2561098091731
LC0926591	25.37	25-26	1.41178800454387	98.1319049213257
LC0527739	25.37	25-26	2.34690038811334	99.3740166705721
LC0548085	25.37	25-26	2.3867129388586	99.4777893080708
LC0721957	25.37	25-26	1.28194193344082	98.0582524271845
LC0813176	25.37	25-26	1.9253636673541	99.2594826430773
LC0816253	25.37	25-26	1.41497334797082	97.4430201813983
LC0199045	25.37	25-26	1.223236273103	96.6912010705922
LC0239155	25.37	25-26	1.37511468469223	97.7617932418869
LC0592394	25.37	25-26	2.18624982077909	99.5879396984925
LC0917513	25.37	25-26	2.27119083870129	99.3734083902962
LC0391476	25.37	25-26	1.50799072481969	99.1234526597524
LC0490406	25.37	25-26	1.46701581843844	98.3730583824317
LC0423919	25.37	25-26	1.38399478944173	98.564737370358
LC0645484	25.37	25-26	2.17583060416225	99.5879396984925
LC0650027	25.37	25-26	1.70035752782266	99.2629815745394
LC0429007	25.37	25-26	1.45909078960059	98.64091319921
LC0420738	25.37	25-26	1.29358351349612	98.0762796922047
LC0443028	25.37	25-26	1.47668674294564	99.5882569544405
LC0644748	25.37	25-26	1.67778939106886	98.4569554157183
LC0712183	25.37	25-26	1.50555693866382	98.3464988619628
LC0742447	25.37	25-26	2.26318615741371	99.3768844221105
LC0810262	25.37	25-26	2.53788203174202	99.587732528909
LC0467703	25.37	25-26	1.55364033623135	98.7045157834834
LC0948587	25.37	25-26	1.91142396537629	99.1486509133568
LC0168953	25.37	25-26	1.30254737248749	95.4174471501204
LC0479417	25.37	25-26	2.35970270827411	99.4777893080708
LC0512096	25.37	25-26	2.30815874035969	99.5916044588759
LC0168026	25.37	25-26	1.55509444857832	99.2639678822349
LC0563805	25.37	25-26	1.5398285583779	99.1564288822683
LC0661963	25.37	25-26	1.98412208286111	99.2659627953746
LC0510310	25.37	25-26	2.50959227123084	99.5882569544405
LC0923012	25.37	25-26	1.97469587190968	99.2628334003485
LC0852797	25.37	25-26	1.23904909314019	95.3019909653672
LC0532382	25.37	25-26	1.06520612805431	95
LC0588818	25.37	25-26	1.3055663135153	96.8804391484804
LC0614863	25.37	25-26	2.43271280512539	99.5879396984925
LC0678455	25.37	25-26	1.24944296144258	97.954880171375
LC0772444	25.37	25-26	1.16908635748702	95
LC0827421	25.37	25-26	1.25115134317535	96.5182457315032
LC0776490	25.37	25-26	1.51877706892677	98.2445561139028
LC0407204	25.37	25-26	2.30029106677708	99.4780863164938
LC0408077	25.37	25-26	1.45727618606133	99.2639678822349
LC0430857	25.37	25-26	1.96099370894234	99.2635490242025
LC0762062	25.37	25-26	1.39375064034808	97.8506863073318
LC0173133	25.371	25-26	1.13640344813399	95.3061224489796
LC0221828	25.371	25-26	1.22063101944809	97.3235195717631
LC0720482	25.371	25-26	1.02036128264771	95
LC0748672	25.371	25-26	1.30319605742049	97.2486276609988
LC0991388	25.371	25-26	1.26197619139781	95.6127434575999
LC0162667	25.371	25-26	1.41763773965223	99.0230846436935
LC0469816	25.371	25-26	1.98855895687862	99.2635490242025
LC0934608	25.371	25-26	1.56984189940376	97.9973878972573
LC0796643	25.371	25-26	2.29727891023311	99.587732528909
LC0836400	25.371	25-26	1.63558426631123	99.2628334003485
LC0924032	25.371	25-26	2.06509398935715	99.3734083902962
LC0427268	25.371	25-26	1.7826159320316	98.8725326196052
LC0482785	25.371	25-26	1.44684771015581	97.9656706929434
LC0499444	25.371	25-26	2.46140847712684	98.6576507213872
LC0504749	25.371	25-26	2.44918517072768	99.4744418036354
LC0518041	25.371	25-26	2.46357946745697	99.477841745883
LC0885562	25.371	25-26	2.54556687307401	99.5845060983782
LC0286058	25.371	25-26	1.1034616220947	95
LC0465344	25.371	25-26	1.78554336995659	99.0727412713822
LC0669784	25.371	25-26	1.48458452928284	98.0552952202437
LC0851053	25.371	25-26	1.42127479121035	98.3729494476063
LC0536190	25.371	25-26	1.20411998265592	97.8308171258327
LC0826124	25.371	25-26	1.79239168949825	98.4569554157183
LC0188746	25.371	25-26	1.06781451116184	95
LC0871529	25.371	25-26	1.6941662959332	99.2626110273169
LC0159155	25.371	25-26	1.53844805171022	99.1569086651054
LC0422824	25.371	25-26	1.29885307640971	98.327871045415
LC0124968	25.371	25-26	1.37511468469223	98.2970893275343
LC0151823	25.371	25-26	1.22788670461367	95
LC0527386	25.371	25-26	2.0707395628492	99.3740166705721
LC0749135	25.371	25-26	1.26599637049508	96.7191161700703
LC0751198	25.371	25-26	1.17405980772503	95.9242500418971
LC0765040	25.371	25-26	1.34380233316166	97.0109787120096
LC0207958	25.371	25-26	1.05076631123304	95
LC0674824	25.371	25-26	1.25358028956218	97.6703708662472
LC0138186	25.371	25-26	1.36040405472994	99.1569086651054
LC0412671	25.371	25-26	1.75127910398334	99.1569086651054
LC0507289	25.371	25-26	2.03702787975578	99.2635490242025
LC0566474	25.371	25-26	1.72115084374968	99.2635490242025
LC0173220	25.372	25-26	1.10105935490812	95
LC0456545	25.372	25-26	1.86457040685343	99.1564288822683
LC0916978	25.372	25-26	1.28645646974698	95.5362221850427
LC0267950	25.372	25-26	2.20830696235366	99.3743726998996
LC0432859	25.372	25-26	2.04344087624447	99.5882569544405
LC0817711	25.372	25-26	1.42357351973274	98.3464988619628
LC0469019	25.372	25-26	1.92179048565819	99.2635490242025
LC0226991	25.372	25-26	2.38612425840031	99.5851455336233
LC0454100	25.372	25-26	1.34713478291002	97.0541960968098
LC0759045	25.372	25-26	1.79740604967638	99.2592592592593
LC0233765	25.372	25-26	1.07408468902824	95
LC0449920	25.372	25-26	1.32180548385754	97.0073310347136
LC0493399	25.372	25-26	1.44090908206522	98.7714658721923
LC0660412	25.372	25-26	1.95770304154883	99.4773869346734
LC0667521	25.372	25-26	1.47755533219898	97.0418760469012
LC0854753	25.372	25-26	1.31785448933147	95.3632407097422
LC0426146	25.372	25-26	1.45239984591144	99.1535630645701
LC0388337	25.372	25-26	1.80359366477134	99.2673134827702
LC0431605	25.372	25-26	2.43170141746342	99.5882569544405
LC0501434	25.372	25-26	2.19623147044287	99.5882569544405
LC0664220	25.372	25-26	2.14251460499937	99.3668341708543
LC0173042	25.372	25-26	1.18639121569549	95
LC0926007	25.372	25-26	1.98931630498995	99.3264977885002
LC0374836	25.372	25-26	1.08493357493672	95
LC0494614	25.372	25-26	1.34713478291002	96.7663107153617
LC0852719	25.372	25-26	1.08278537031645	95
LC0881361	25.372	25-26	1.25285303097989	97.1275527284901
LC0393979	25.372	25-26	1.14705767102836	96.6659965152124
LC0439218	25.372	25-26	2.0310447165837	99.2668965286379
LC0448402	25.372	25-26	1.78461729263288	99.4771066568345
LC0507275	25.372	25-26	1.95822931418838	99.1564288822683
LC0485579	25.372	25-26	1.8140477209956	99.2668965286379
LC0871979	25.372	25-26	1.39375064034808	97.9873413482469
LC1037105	25.372	25-26	2.5680960720186	99.5878982812343
LC0472288	25.372	25-26	1.28262211287806	95
LC0537026	25.372	25-26	1.82216807936802	99.2635490242025
LC0705052	25.372	25-26	1.23904909314019	95
LC0154415	25.372	25-26	1.50745106090197	97.6112412177986
LC0611571	25.372	25-26	1.64972418592952	98.7582005623243
LC0346828	25.373	25-26	1.24772783290972	97.7617932418869
LC0537967	25.373	25-26	2.04147164061375	99.5812395309883
LC0373208	25.373	25-26	1.3807537708039	99.0130478420877
LC0439337	25.373	25-26	1.88309335857569	99.4777893080708
LC0465070	25.373	25-26	1.4401216031878	99.2667492550306
LC0510448	25.373	25-26	1.16554107672237	95
LC0819606	25.373	25-26	1.51481329499929	99.1521731845448
LC0797438	25.373	25-26	1.21801004298436	96.8621278590804
LC0972263	25.373	25-26	1.52569252450501	98.0549045865417
LC0564699	25.373	25-26	1.46194849520376	98.6141331637264
LC1034627	25.373	25-26	1.91671707759881	99.0719335276577
LC0520436	25.373	25-26	1.79455775125476	99.2668965286379
LC0559068	25.373	25-26	1.40088321554836	95.9060020754527
LC0678855	25.373	25-26	1.27392678010053	98.3026447941078
LC0891063	25.373	25-26	1.21616590228599	96.832942751925
LC0943472	25.373	25-26	1.78823909738217	98.7580758544505
LC0469444	25.373	25-26	1.40739090447073	98.8484584742075
LC0735936	25.373	25-26	1.95472479097906	99.2663316582915
LC0857802	25.373	25-26	2.30304478424337	99.4739311084305
LC0997925	25.373	25-26	1.08778141780954	95
LC0152898	25.373	25-26	2.12159266943841	99.4747407159585
LC0181319	25.373	25-26	1.39550112430563	98.4610237537638
LC0530145	25.373	25-26	1.63968566124268	99.2635490242025
LC0956706	25.373	25-26	1.75135609972539	98.8684298627385
LC0982828	25.373	25-26	1.4884096889032	97.4288583863408
LC0774827	25.373	25-26	1.50933695801764	98.7575767723787
LC0787778	25.373	25-26	1.52074547151948	98.7579511215266
LC0980962	25.373	25-26	2.03161041472348	99.4738782212392
LC0420436	25.373	25-26	1.30621050816776	98.8758782201405
LC0500501	25.373	25-26	2.16731733474818	99.2635490242025
LC0853074	25.373	25-26	1.16908635748702	95
LC0959323	25.373	25-26	2.21098697383215	99.4738253234131
LC0843760	25.373	25-26	1.21616590228599	95
LC0929381	25.373	25-26	1.20978301484851	95
LC0899349	25.373	25-26	1.27806733088866	95.6611985269501
LC0950566	25.373	25-26	2.68245195363133	99.5878982812343
LC0444726	25.373	25-26	1.19368102954128	95
LC0512546	25.373	25-26	1.69205336503408	99.2668965286379
LC0245842	25.373	25-26	2.12531857812353	99.5851455336233
LC0667417	25.373	25-26	1.55798814822491	99.176596599277
LC0957527	25.373	25-26	1.28578227377939	96.8095078674255
LC0811772	25.374	25-26	1.47755533219898	98.4064278540341
LC0900194	25.374	25-26	1.78604121024255	99.2659627953746
LC0559429	25.374	25-26	2.23039782490408	99.6853345830683
LC0165366	25.374	25-26	2.16277343883519	99.4780863164938
LC0518433	25.374	25-26	1.92659965390703	99.2668965286379
LC0935909	25.374	25-26	1.04805317311561	95
LC0832563	25.374	25-26	1.33905373570914	95
LC0369859	25.374	25-26	1.62644302533129	99.2673134827702
LC0461606	25.374	25-26	2.47098348738153	99.6819870786329
LC0491777	25.374	25-26	2.24333574855988	99.6819870786329
LC0724906	25.374	25-26	1.63488014076653	99.3598123009888
LC0181397	25.374	25-26	1.02325245963371	95
LC0473499	25.374	25-26	1.43901672838751	99.0626987580759
LC0499554	25.374	25-26	1.88456881491833	99.3740166705721
LC0526132	25.374	25-26	1.30102999566398	97.7538245238175
LC0652858	25.374	25-26	1.2771506139638	98.1356272593386
LC0993080	25.374	25-26	1.83039617648347	99.2661841576196
LC1025042	25.374	25-26	1.60873991906879	98.7713424840978
LC1032874	25.374	25-26	1.44715803134222	97.901114718977
LC0461308	25.374	25-26	1.43933269383026	99.1095638201721
LC0593301	25.374	25-26	1.23223352111473	96.1708542713568
LC0724945	25.374	25-26	1.41780372263988	98.1423215959298
LC0892599	25.374	25-26	1.44529276942597	97.9444258453298
LC1027412	25.374	25-26	1.06520612805431	95
LC0489678	25.374	25-26	2.15185995551251	98.7982459076758
LC0709317	25.374	25-26	1.07664044367034	95
LC0797537	25.374	25-26	1.02325245963371	95
LC0626146	25.374	25-26	2.30790233032602	99.4773869346734
LC0718280	25.374	25-26	1.39040515648008	95.3407417324943
LC0857991	25.374	25-26	1.68313713148301	98.5687950393833
LC1016119	25.374	25-26	1.08778141780954	95
LC0734064	25.374	25-26	1.52126887559839	98.3490171126218
LC0947195	25.374	25-26	2.03245758271493	98.7579511215266
LC0643140	25.374	25-26	1.3070679506613	97.0946579194002
LC0671365	25.374	25-26	1.53058385964512	98.7582005623243
LC0426308	25.374	25-26	1.78361776519075	98.7587822014052
LC0456918	25.374	25-26	1.8003045775562	99.2668965286379
LC0832249	25.374	25-26	1.223236273103	95.3465015065283
LC0872305	25.374	25-26	1.95206559018505	99.3667068757539
LC0456394	25.374	25-26	1.73901824588348	96.759941089838
LC0861584	25.374	25-26	1.18582535961296	95.090197128418
LC0863705	25.374	25-26	1.28891960566173	97.4924673585537
LC0170266	25.374	25-26	1.43964842956347	99.2639678822349
LC0540054	25.374	25-26	1.56026539786271	99.3673216617012
LC0586037	25.374	25-26	2.53588881009008	99.5879396984925
LC0496762	25.375	25-26	1.72875947516787	98.8551534830784
LC0632829	25.375	25-26	2.00194994108427	99.2592592592593
LC0895991	25.375	25-26	1.07809415040641	95
LC0990171	25.375	25-26	1.69653111996961	98.660818909237
LC0498681	25.375	25-26	2.12273999296236	99.4777893080708
LC1042817	25.375	25-26	2.14612803567824	99.4739839849901
LC0429223	25.375	25-26	2.1098821431991	99.5884911341586
LC0657967	25.375	25-26	1.51627088272934	98.1523631008167
LC0856748	25.375	25-26	2.05122972349316	99.5843807608513
LC0403484	25.375	25-26	1.87702561586725	99.4713951154232
LC0961583	25.375	25-26	2.03466855583424	99.3735343383585
LC0674407	25.375	25-26	1.37767043933432	98.8686571160798
LC0174681	25.375	25-26	1.13321945673249	95
LC0784668	25.375	25-26	1.48301642014413	98.346166722464
LC0792589	25.375	25-26	1.27323283404305	97.6184893652654
LC0865703	25.375	25-26	1.16996817399689	95
LC0432901	25.375	25-26	1.63898815934368	99.2635490242025
LC0511759	25.375	25-26	1.59944637572528	99.0727412713822
LC0868165	25.375	25-26	1.01199311465926	95
LC0231314	25.375	25-26	1.82672252016899	99.2673134827702
LC0354606	25.375	25-26	1.46597736828582	98.4275677484108
LC0498357	25.375	25-26	2.16852694619269	99.4744418036354
LC0648167	25.375	25-26	1.39550112430563	98.0988084080868
LC0673102	25.375	25-26	2.06167861524534	99.2663316582915
LC0795882	25.375	25-26	1.78632543439007	99.3765084473049
LC0845462	25.375	25-26	1.74686762785043	99.2657659167868
LC0223584	25.375	25-26	1.54057971650445	98.6617597858816
LC0501985	25.375	25-26	1.86840930331496	99.3773641750075
LC0695175	25.375	25-26	2.12129715282495	99.3732193732194
LC0794991	25.375	25-26	1.53807078704317	98.9612652459456
LC0806244	25.375	25-26	1.72115084374968	98.5637763642451
LC0205994	25.375	25-26	1.12515582958053	95
LC0717240	25.375	25-26	1.5956064348656	98.1456687642255
LC0756293	25.375	25-26	1.45514952117983	99.4772818657017
LC0261600	25.375	25-26	1.47407050321504	99.3777183004349
LC0478753	25.375	25-26	2.41126606651214	99.6853345830683
LC0788920	25.375	25-26	1.5864747785714	99.1991690121968
LC0877745	25.375	25-26	1.32797162362301	96.3175177590135
LC0929649	25.375	25-26	1.72073797701843	98.9679667604879
LC0639157	25.376	25-26	1.66679868366617	99.155694039602
LC0864763	25.376	25-26	1.21984638602436	95
LC0168942	25.376	25-26	1.79837437668156	99.2673134827702
LC0664130	25.376	25-26	1.89170467623918	99.3735343383585
LC0772122	25.376	25-26	1.41094585868777	97.986869431232
LC0904024	25.376	25-26	1.0927206446841	95
LC0918640	25.376	25-26	2.40856217369291	99.5811553411071
LC0992988	25.376	25-26	1.31785448933147	98.4241650426719
LC0146212	25.376	25-26	1.67117284271508	99.2639678822349
LC0843613	25.376	25-26	2.03798394944713	99.3733873940288
LC0415682	25.376	25-26	1.76432560562598	98.98293743727
LC0725897	25.376	25-26	1.18155777386279	96.3950997456152
LC0848696	25.376	25-26	1.3912880485953	99.060181921928
LC0921729	25.376	25-26	1.26599637049508	96.9434214931369
LC0612751	25.376	25-26	2.52280925260367	99.5879396984925
LC0643462	25.376	25-26	1.86981820797933	99.1557788944724
LC0836138	25.376	25-26	2.078420564914	99.1556091676719
LC0990390	25.376	25-26	2.44258950470758	99.5845060983782
LC0102189	25.376	25-26	1.68895346263742	98.4610237537638
LC0620616	25.376	25-26	1.20493352235414	95.555109281387
LC0731686	25.376	25-26	1.53807078704317	98.7582005623243
LC0825505	25.376	25-26	1.48557947698468	98.346166722464
LC0566538	25.376	25-26	1.78060530583897	99.1557788944724
LC0857252	25.376	25-26	1.37839790094814	99.1086985658759
LC0872275	25.376	25-26	1.83492909646058	99.4739311084305
LC0557567	25.376	25-26	2.576663783415	99.4744418036354
LC0582874	25.376	25-26	1.14519640611418	95.9030660061588
LC0256150	25.376	25-26	1.62930764007375	99.5851455336233
LC0651633	25.376	25-26	1.26030994579492	97.7987737461051
LC0761827	25.376	25-26	1.89630570746608	99.3667068757539
LC0829142	25.376	25-26	1.13193929521042	95
LC0474983	25.376	25-26	1.96217985290877	99.2635490242025
LC0487973	25.376	25-26	1.9977357765979	99.2635490242025
LC0821641	25.376	25-26	1.85199174796216	98.9451123539064
LC0999196	25.376	25-26	1.53364497879876	98.4164713759625
LC0407616	25.376	25-26	2.07099779699342	99.4780863164938
LC0531418	25.376	25-26	2.01072386539177	99.5882569544405
LC0579189	25.376	25-26	1.50704587242733	99.2629815745394
LC0715391	25.376	25-26	2.01123201031937	99.4773869346734
LC0773876	25.376	25-26	1.40807028588719	97.6029460997656
LC0285400	25.376	25-26	1.18098558078673	96.183563568251
LC0851476	25.376	25-26	1.53630587235103	98.0281218613994
LC0938550	25.376	25-26	1.45055700941833	98.0109831234932
LC0429338	25.376	25-26	2.60376126060829	99.6821679491469
LC0440582	25.376	25-26	1.50119624202709	98.8691870190699
LC0657226	25.376	25-26	1.64246452024212	98.7582005623243
LC0825146	25.376	25-26	2.02542876140724	98.6776029460998
LC0989096	25.376	25-26	1.07151380509509	95
LC1024942	25.376	25-26	1.67449371729635	99.086131289124
LC0615969	25.376	25-26	2.2718416065365	99.5879396984925
LC0690108	25.376	25-26	1.81517913013942	98.4566454636759
LC0093817	25.377	25-26	1.5641924606262	98.4543325526932
LC0590790	25.377	25-26	2.12577394985089	99.5845896147404
LC0869659	25.377	25-26	1.47813342810052	97.3995113624954
LC0491287	25.377	25-26	2.10666676196992	99.4777893080708
LC0670986	25.377	25-26	1.09377178149873	95
LC0794562	25.377	25-26	1.87765924411161	98.8717777033813
LC0896660	25.377	25-26	1.44978684698577	98.6764508778984
LC0804487	25.377	25-26	1.69311111546214	98.8138319260153
LC0411946	25.377	25-26	1.67623621676331	98.6617597858816
LC0438403	25.377	25-26	1.23578087032756	95
LC0510552	25.377	25-26	1.04414762087872	95
LC0885305	25.377	25-26	1.26599637049508	98.8272349550999
LC0438707	25.377	25-26	2.01051196273721	99.2635490242025
LC0661819	25.377	25-26	1.87846434534147	98.7715892355068
LC0836441	25.377	25-26	1.43964842956347	98.7146873744812
LC0828950	25.377	25-26	1.77334754198082	98.7713424840978
LC0841522	25.377	25-26	1.40619942366331	95
LC1001470	25.377	25-26	2.11497774478531	99.373471370657
LC0356006	25.377	25-26	1.82314805981069	99.3441525849088
LC0499987	25.377	25-26	1.61458086699749	98.5672681016302
LC0560783	25.377	25-26	2.10215918324369	99.4744418036354
LC0983667	25.377	25-26	1.73583833431707	98.4569554157183
LC0240631	25.377	25-26	1.20682587603185	95
LC0478066	25.377	25-26	1.36304759452109	98.5605730927593
LC0475221	25.377	25-26	1.01029995663981	95
LC0781910	25.377	25-26	1.02775720469055	95
LC0671686	25.377	25-26	1.92819094803876	99.4771241830065
LC0452019	25.377	25-26	1.66857226918456	98.3472733355637
LC0469324	25.377	25-26	2.11955279766712	99.3271516084759
LC0244071	25.377	25-26	1.65590641818022	99.4780863164938
LC0801927	25.377	25-26	1.75511226639507	99.2628334003485
LC0526176	25.377	25-26	1.9071963102716	98.2090851270378
LC0771025	25.377	25-26	1.41262852054438	99.2025197694679
LC0916158	25.377	25-26	1.61278385671974	98.8650820220957
LC1028668	25.377	25-26	1.70251669743815	99.373471370657
LC0184277	25.377	25-26	1.54107976777663	98.3472733355637
LC0508494	25.377	25-26	1.78597012513201	99.2668965286379
LC0540856	25.377	25-26	2.23545269126322	99.6819870786329
LC0285745	25.377	25-26	1.27806733088866	97.2599531615925
LC0178104	25.377	25-26	1.04336227802113	95.1020408163265
LC0857027	25.377	25-26	1.49789674291322	97.5452931917886
LC0554577	25.378	25-26	2.07892783368072	99.2668965286379
LC0704106	25.378	25-26	2.00872788665238	99.4740368509213
LC0278257	25.378	25-26	1.42471833733157	99.0196406464349
LC0727438	25.378	25-26	1.81730087839332	99.1556091676719
LC0167993	25.378	25-26	1.01452053875792	95
LC0209908	25.378	25-26	1.21616590228599	96.5343056902954
LC0708352	25.378	25-26	1.81277970700896	99.3668341708543
LC0757153	25.378	25-26	1.16996817399689	96.0584039382472
LC0517913	25.378	25-26	1.63558426631123	98.8618484919492
LC0572831	25.378	25-26	2.47594707375995	99.5845896147404
LC0761781	25.378	25-26	1.5794405971398	99.21608040201
LC0784340	25.378	25-26	1.51481329499929	98.3662537663207
LC0854400	25.378	25-26	2.07364504551315	99.3667068757539
LC0877539	25.378	25-26	2.05610409742245	99.3652819290056
LC1035859	25.378	25-26	1.11958577496178	95.8220256642209
LC0287174	25.378	25-26	1.06781451116184	95
LC0427336	25.378	25-26	1.26764098234592	97.7698154907411
LC0847701	25.378	25-26	1.65369479531508	98.4599933043187
LC0169167	25.378	25-26	2.16058856829003	99.3777183004349
LC0179674	25.378	25-26	1.34183005692051	95
LC0447174	25.378	25-26	1.50514997831991	99.2668965286379
LC0442314	25.378	25-26	1.67815403801044	99.2639678822349
LC0716359	25.378	25-26	1.14395111642396	95.8829829963851
LC0721491	25.378	25-26	1.3807537708039	98.8034188034188
LC0540270	25.378	25-26	1.74601110775193	99.0727412713822
LC0760731	25.378	25-26	1.24944296144258	97.1978573819886
LC0856920	25.378	25-26	1.0927206446841	95
LC0224006	25.378	25-26	1.00732095292274	95
LC0455916	25.378	25-26	1.47158505418519	98.3229002778429
LC0521969	25.378	25-26	1.82542611776782	99.3740166705721
LC0633327	25.378	25-26	1.86905561870191	99.5879396984925
LC0587078	25.378	25-26	1.52633927738984	98.8978224455611
LC0181807	25.378	25-26	1.27554168840131	98.1565741050519
LC0839149	25.378	25-26	2.25399186281217	99.3667068757539
LC0937328	25.378	25-26	1.42406452541749	96.9635085369936
LC0449510	25.378	25-26	1.01619735351244	95
LC0771414	25.378	25-26	1.70731463358871	99.2659627953746
LC0916168	25.378	25-26	1.76365257056453	99.1489076531296
LC0466055	25.378	25-26	2.11089260080222	99.4771066568345
LC0647168	25.378	25-26	1.24772783290972	97.432721917258
LC0886510	25.378	25-26	1.68060742899179	99.1554393726121
LC0975975	25.378	25-26	1.84092120019877	99.4739311084305
LC1009893	25.378	25-26	1.56655533088306	98.3128577645365
LC0861025	25.378	25-26	1.84806589540399	98.9789086039505
LC0511432	25.378	25-26	1.98118413739835	99.3773641750075
LC0752684	25.378	25-26	1.22167499707077	95.4636759290258
LC0155576	25.379	25-26	1.07664044367034	95
LC0513301	25.379	25-26	2.02415715445967	98.8685435008201
LC0544369	25.379	25-26	1.89365081698596	99.1564288822683
LC0492615	25.379	25-26	2.12424330894665	99.3773641750075
LC0595562	25.379	25-26	2.55124256062596	99.5878154217352
LC0779330	25.379	25-26	1.38327665040765	98.7229763700352
LC0793007	25.379	25-26	1.31868926994775	96.8898560428524
LC0812530	25.379	25-26	1.16196661636407	95
LC0951196	25.379	25-26	1.44932409309873	97.3830585712371
LC0146034	25.379	25-26	1.19117145572856	96.1257945801271
LC0350101	25.379	25-26	1.51574141666937	98.6617597858816
LC0566724	25.379	25-26	2.001733712809	99.5879396984925
LC0613138	25.379	25-26	1.67951874369579	98.3464988619628
LC0186056	25.379	25-26	1.25285303097989	96.2328537972566
LC0888384	25.379	25-26	2.04587039244936	98.8684298627385
LC0933474	25.379	25-26	2.35537488443161	99.4739311084305
LC1014324	25.379	25-26	1.44932409309873	99.155694039602
LC0157274	25.379	25-26	1.11958577496178	97.276681164269
LC0532850	25.379	25-26	1.78582791999587	99.2668965286379
LC0514017	25.379	25-26	1.45347123372294	98.346332808891
LC0717626	25.379	25-26	1.96960226484854	99.2659627953746
LC0797301	25.379	25-26	1.86189269039145	99.2661841576196
LC0178020	25.379	25-26	1.1296898921993	95
LC0193059	25.379	25-26	1.09447112864164	95
LC0479906	25.379	25-26	1.7279477095448	99.2668965286379
LC0858380	25.379	25-26	2.19331943037448	99.4739311084305
LC0208657	25.379	25-26	1.00302947055362	95
LC0515680	25.379	25-26	1.86231030995427	96.957118468182
LC0274696	25.379	25-26	1.20682587603185	96.0689193710271
LC0479665	25.379	25-26	1.88132758410055	99.2635490242025
LC0626193	25.379	25-26	1.80167805903589	98.557370464587
LC0715153	25.379	25-26	1.75511226639507	99.0682084799732
LC0471250	25.379	25-26	2.03921576590395	99.2668965286379
LC0757038	25.379	25-26	1.44232295574557	99.1218367688956
LC0971792	25.379	25-26	1.37456506072277	97.6000803320391
LC1014394	25.379	25-26	1.66370092538965	99.1556091676719
LC1027118	25.379	25-26	1.58994960132571	98.5572255883239
LC0480770	25.379	25-26	1.1034616220947	95
LC0795379	25.379	25-26	1.51811894714315	99.1556091676719
LC0399161	25.379	25-26	1.74256803436614	99.5884911341586
LC0509242	25.379	25-26	1.70406467940857	99.2668965286379
LC0558139	25.379	25-26	1.88958180214962	99.3673216617012
LC0643981	25.379	25-26	1.51481329499929	98.105312489539
LC0753139	25.379	25-26	1.35583449588494	99.0684894786222
LC0516719	25.379	25-26	1.04805317311561	95
LC0700364	25.379	25-26	1.9066582176716	99.3734083902962
LC0831393	25.379	25-26	1.9992610711131	99.3600053612116
LC0175931	25.38	25-26	1.72189301621496	99.1569086651054
LC0184035	25.38	25-26	1.84329508273651	99.2639678822349
LC0270273	25.38	25-26	1.40857912540867	98.5680829708933
LC0178251	25.38	25-26	1.11394335230684	95
LC0450236	25.38	25-26	1.30920417967041	98.5672681016302
LC0994273	25.38	25-26	1.28420506770179	97.2885214072909
LC0997282	25.38	25-26	1.54107976777663	99.243109280284
LC0518948	25.38	25-26	2.57190672253922	99.3740166705721
LC0892056	25.38	25-26	1.4291060083327	98.5671242048878
LC0935502	25.38	25-26	1.72345567203519	98.1762102722274
LC0449257	25.38	25-26	1.70354929823823	99.2635490242025
LC0510689	25.38	25-26	2.45094157907235	99.6818912402893
LC0504256	25.38	25-26	1.19948091486236	97.7203494794631
LC0505416	25.38	25-26	1.43184604569873	96.4717303250427
LC0993105	25.38	25-26	2.26505378850401	99.3667068757539
LC0276847	25.38	25-26	2.35011228009836	99.5884911341586
LC0393665	25.38	25-26	1.10585067438514	95
LC0398982	25.38	25-26	2.06922395729705	99.5851455336233
LC0616140	25.38	25-26	2.49561370812114	99.5845896147404
LC0628528	25.38	25-26	1.41780372263988	95.7667704879601
LC0911789	25.38	25-26	1.76327821101898	99.2628334003485
LC0977161	25.38	25-26	1.10105935490812	95
LC0267400	25.38	25-26	1.5956064348656	98.4610237537638
LC0589804	25.38	25-26	1.60097289568675	99.4773869346734
LC0672745	25.38	25-26	1.81954393554187	98.7715892355068
LC1012611	25.38	25-26	1.11627558758054	95
LC0364857	25.38	25-26	1.24254142829838	97.1027099364336
LC0418347	25.38	25-26	1.67098760301003	98.4610237537638
LC0797855	25.38	25-26	1.63518204865627	99.2594826430773
LC1035192	25.38	25-26	2.36774716895021	99.5878982812343
LC0968039	25.38	25-26	2.15277741479724	99.4739311084305
LC0979797	25.38	25-26	3.12953844264499	99.5878568556494
LC0127468	25.38	25-26	1.14176323027579	96.2069772886912
LC0185087	25.38	25-26	1.772395061082	99.2639678822349
LC0467838	25.38	25-26	1.70139526901392	99.1564288822683
LC0756669	25.38	25-26	1.47407050321504	99.1557788944724
LC0847816	25.38	25-26	1.19755621315354	95
LC0882570	25.38	25-26	1.73790792337464	98.346166722464
LC0439969	25.38	25-26	1.4379090355395	95.6114216851337
LC0123481	25.381	25-26	1.11958577496178	95.8357025788541
LC0138524	25.381	25-26	1.13640344813399	95
LC0110843	25.381	25-26	1.95894593249394	99.5884911341586
LC0363695	25.381	25-26	1.76057325394439	99.4747407159585
LC0714862	25.381	25-26	1.66857226918456	99.2626110273169
LC0904228	25.381	25-26	2.06186697213856	99.3734083902962
LC0270381	25.381	25-26	1.74225366990659	99.1569086651054
LC0975140	25.381	25-26	1.88902142209522	98.8688842781608
LC0197614	25.381	25-26	1.56679091238159	98.8725326196052
LC0379895	25.381	25-26	1.87754410771594	99.367681498829
LC0878911	25.381	25-26	1.91892109009134	99.1556091676719
LC1044947	25.381	25-26	1.43360984332372	98.0550999230074
LC0441910	25.381	25-26	1.34986008219233	95
LC0493397	25.381	25-26	1.87314615132826	99.3740166705721
LC0993974	25.381	25-26	1.25527250510331	95.8122719512603
LC0104403	25.381	25-26	1.55545721720465	98.6617597858816
LC0672550	25.381	25-26	1.31132995230379	99.212730318258
LC0854703	25.381	25-26	1.83972937520639	98.06494810847
LC0857872	25.381	25-26	2.56129224037896	99.4739311084305
LC0885279	25.381	25-26	1.59417147911491	99.2626110273169
LC0161455	25.381	25-26	1.56454771175595	99.2639678822349
LC0485199	25.381	25-26	1.34183005692051	99.3304991129113
LC0731341	25.381	25-26	1.19173039336286	97.3276179632296
LC0443340	25.381	25-26	1.57263929704281	99.2673134827702
LC0439449	25.381	25-26	1.94586232448962	99.3773641750075
LC0464051	25.381	25-26	1.07664044367034	95
LC0930441	25.381	25-26	2.19345854260921	99.4738782212392
LC0992418	25.381	25-26	1.54752857645978	98.4128047147067
LC0893636	25.381	25-26	1.82898195400792	98.7575767723787
LC0192980	25.381	25-26	1.17811325231463	95
LC0522446	25.381	25-26	1.53542071805617	98.5137080306631
LC0609883	25.381	25-26	2.04316572020745	98.9690721649485
LC0490438	25.381	25-26	2.14730523807619	99.3773641750075
LC0530152	25.381	25-26	1.82743389540078	99.2668965286379
LC0703576	25.381	25-26	1.52750101098112	99.2093802345059
LC0142111	25.381	25-26	1.2964457942064	96.976184104897
LC0173759	25.381	25-26	1.38453261549425	98.6283037805286
LC0171843	25.381	25-26	1.34242268082221	98.4576781532285
LC0213734	25.381	25-26	1.89431606268444	99.3777183004349
LC0247167	25.381	25-26	1	95
LC0461061	25.381	25-26	1.59944637572528	99.2267264754126
LC0963836	25.381	25-26	1.50514997831991	97.5469990952046
LC0152391	25.381	25-26	1.24353410183206	97.3001003680161
LC0195031	25.381	25-26	1.04414762087872	95
LC0255784	25.381	25-26	2.0707395628492	99.5875528133593
LC0928267	25.381	25-26	2.05353939645282	99.5475416429266
LC0223330	25.382	25-26	1.67586995531896	98.350618936099
LC0823516	25.382	25-26	1.1981069988734	96.6277083821707
LC0218925	25.382	25-26	1.39672227850377	98.2669789227166
LC0673159	25.382	25-26	1.46849502450707	98.2092649618423
LC0964300	25.382	25-26	1.07114529045108	95
LC0148480	25.382	25-26	1.75019972782918	99.4747407159585
LC0612229	25.382	25-26	2.53625534067585	99.5845896147404
LC0774891	25.382	25-26	2.13385812520333	99.4739311084305
LC0855345	25.382	25-26	1.43136376415899	99.112049323147
LC1030548	25.382	25-26	1.30319605742049	98.3865028621163
LC0475010	25.382	25-26	1.16908635748702	95
LC0557562	25.382	25-26	1.60097289568675	99.1229538379138
LC0146021	25.382	25-26	1.26717172840301	97.8253596520575
LC0413101	25.382	25-26	2.3299873872788	99.6788223486116
LC0566814	25.382	25-26	1.22505069613805	95.4788836088615
LC0205823	25.382	25-26	1.3701428470511	98.4610237537638
LC0233307	25.382	25-26	1.21510858105309	95.0786216125795
LC0709989	25.382	25-26	1.47567118832443	99.1122278056951
LC0777235	25.382	25-26	1.69046189324618	99.2663316582915
LC0240963	25.382	25-26	1.24079877111733	96.8718634994982
LC0886311	25.382	25-26	2.13475068610861	99.4672295938882
LC0736402	25.382	25-26	2.13589557556402	99.4739311084305
LC0817291	25.382	25-26	1.5817221599491	96.9099430867091
LC1040611	25.382	25-26	1.44824241263444	99.155694039602
LC0829561	25.382	25-26	1.69337515102519	99.4672295938882
LC0963849	25.382	25-26	1.08278537031645	95
LC0987324	25.382	25-26	1.30254737248749	96.836608308506
LC0505820	25.382	25-26	1.84142204440236	99.2635490242025
LC0557197	25.382	25-26	1.29424571613812	95.6015264109259
LC0815617	25.382	25-26	1.96378782734556	99.3734083902962
LC0099801	25.382	25-26	1.55630250076729	98.5178989628638
LC0231539	25.382	25-26	1.23653726148869	96.0923385747742
LC0892981	25.382	25-26	1.59868109890716	98.0682959491128
LC0715355	25.382	25-26	2.15008068623349	99.3768844221105
LC0279874	25.382	25-26	1.4456042032736	98.2268317162931
LC0347371	25.382	25-26	1.5327543789925	98.3472733355637
LC0658257	25.382	25-26	1.63377134608256	98.5674119694738
LC0716759	25.382	25-26	1.84997191232885	99.3732193732194
LC0440438	25.382	25-26	2.22388515187589	99.4744418036354
LC0796065	25.382	25-26	1.69653111996961	98.3112183353438
LC0353558	25.383	25-26	1.34654855854847	98.2970893275343
LC0618464	25.383	25-26	1.91954875896885	99.3735343383585
LC0890248	25.383	25-26	1.79218149614968	98.5671242048878
LC0960643	25.383	25-26	2.07892783368072	99.3331993030425
LC0257614	25.383	25-26	1.2169572073611	96.0956841753095
LC0771526	25.383	25-26	1.74201774714014	98.7713424840978
LC1001942	25.383	25-26	1.07151380509509	95
LC0992773	25.383	25-26	1.17143390094301	97.4224215847086
LC0674339	25.383	25-26	1.28891960566173	97.707189717499
LC0386043	25.383	25-26	1.01029995663981	95
LC0746716	25.383	25-26	1.27369558793009	97.1175092065618
LC0913130	25.383	25-26	1.36229393796423	95
LC0871930	25.383	25-26	1.71020201465538	98.6943421493137
LC0911179	25.383	25-26	1.40449161775869	95.8921995313023
LC0346672	25.383	25-26	1.46134843364798	98.7587822014052
LC0523365	25.383	25-26	1.5278875659527	99.2133364576708
LC0556580	25.383	25-26	1.27485032001666	95
LC0734531	25.383	25-26	1.67888241467074	99.1556091676719
LC0834913	25.383	25-26	1.05230909964732	95
LC0849502	25.383	25-26	1.52814507825311	98.3160361566789
LC0959601	25.383	25-26	1.63205216670581	98.7579511215266
LC1011207	25.383	25-26	1.71399426766064	99.2023861389457
LC0430131	25.383	25-26	1.03382569395331	95
LC0631174	25.383	25-26	2.32463221992291	99.5879811074264
LC0772776	25.383	25-26	1.47957531017499	98.4553008980029
LC0855808	25.383	25-26	1.2132520521964	95.882156009374
LC0260671	25.383	25-26	1.6607706435277	98.4041485446638
LC0871963	25.383	25-26	1.40976410426635	98.5092127303183
LC0151178	25.383	25-26	1.24699069924155	97.9257276681164
LC0692958	25.383	25-26	1.69355108559591	98.5439817914045
LC0191672	25.383	25-26	1.21165440055318	97.1495483439277
LC0506951	25.383	25-26	1.75966784468963	99.3673216617012
LC0628826	25.383	25-26	1.74981358529294	99.2663316582915
LC0855805	25.383	25-26	1.13545069934551	95
LC0484595	25.383	25-26	1.23904909314019	98.490275499615
LC0589181	25.383	25-26	1.89365081698596	98.6777357479999
LC0449543	25.383	25-26	1.9417598138147	99.3673216617012
LC0590416	25.383	25-26	2.04820866702415	99.5845896147404
LC0422233	25.383	25-26	1.61637047229127	99.2338574774172
LC0502906	25.383	25-26	1.46952747918701	99.1229538379138
LC0539223	25.383	25-26	1.63205216670581	98.7580758544505
LC0687780	25.383	25-26	1.64374868545953	98.7381175525505
LC0710619	25.383	25-26	2.19846463537192	99.2663316582915
LC0869133	25.383	25-26	1.44185217577329	98.2825577502511
LC0970135	25.383	25-26	1.75587485567249	98.757826363545
LC0246203	25.383	25-26	1.34654855854847	98.146537303446
LC0604901	25.383	25-26	1.88490859416261	98.8720042843754
LC0622337	25.383	25-26	1.8546096380958	99.3668341708543
LC0660362	25.383	25-26	1.17811325231463	95
LC1028603	25.384	25-26	1.22685757028872	95
LC0414389	25.384	25-26	1.81736701628759	99.2673134827702
LC0569123	25.384	25-26	1.6941662959332	99.2663316582915
LC0969079	25.384	25-26	1.71483251243333	99.2629074948906
LC0969373	25.384	25-26	1.35044185653506	97.161316238744
LC0696282	25.384	25-26	1.67559505638675	99.2629815745394
LC0982438	25.384	25-26	1.2626883443017	95
LC0135787	25.384	25-26	1.84035705920336	99.4780863164938
LC0561508	25.384	25-26	1.52504480703685	98.3163743473022
LC0911572	25.384	25-26	1.17522180034305	95
LC0972180	25.384	25-26	1.1430148002541	96.6394430311956
LC0361760	25.384	25-26	1.6220066730068	99.156852248394
LC0630093	25.384	25-26	2.57411232846557	99.5879396984925
LC0920634	25.384	25-26	2.18892848376085	99.5845060983782
LC0213314	25.384	25-26	1.26505378850401	96.463700234192
LC0237753	25.384	25-26	1.5641924606262	99.1569086651054
LC0414098	25.384	25-26	1.4224256763712	98.0757002777685
LC0714890	25.384	25-26	1.64177147065396	99.1553544494721
LC0877700	25.384	25-26	1.28645646974698	97.5326414462672
LC0907119	25.384	25-26	2.16157761104887	99.376571141277
LC0618770	25.384	25-26	1.99852088283504	99.4740368509213
LC0369420	25.384	25-26	1.50188049375506	97.3134827701572
LC0669748	25.384	25-26	1.97469587190968	99.4773869346734
LC0346284	25.384	25-26	1.5398285583779	99.1602542656407
LC0474889	25.384	25-26	1.02694162795903	95
LC0272144	25.384	25-26	1.68743977454589	99.4780863164938
LC0400375	25.384	25-26	1.54617236831694	99.2673134827702
LC0461851	25.384	25-26	1.47465325336206	99.0727412713822
LC0462548	25.384	25-26	2.14151248287742	99.5882982996385
LC0670141	25.384	25-26	1.45924166487808	98.0586423885393
LC0415807	25.384	25-26	2.11693964655076	99.367681498829
LC0503918	25.384	25-26	2.03905701803344	96.9172579997322
LC0273578	25.384	25-26	2.132451812729	99.4780863164938
LC0369621	25.384	25-26	1.58759872972124	97.7082636333222
LC0501641	25.384	25-26	1.23477029516092	97.8442071435745
LC0150394	25.384	25-26	1.35525990552738	95
LC0484593	25.384	25-26	1.68151258663896	99.1564288822683
LC0488921	25.384	25-26	2.04344087624447	97.2954880171375
LC0500496	25.384	25-26	1.98150148814825	99.3740166705721
LC0551293	25.384	25-26	1.17114115102838	95
LC0172259	25.384	25-26	2.553020861135	99.4780863164938
LC0774405	25.384	25-26	2.06896466594445	99.3734083902962
LC0750210	25.385	25-26	1.23754373814287	96.3140274522933
LC0783684	25.385	25-26	1.39304846641678	97.6310146093017
LC0488911	25.385	25-26	1.8563058664333	97.2583938673719
LC0448505	25.385	25-26	1.48995847942483	95.4674789944097
LC0613843	25.385	25-26	1.94492660998622	99.4740368509213
LC0742871	25.385	25-26	1.52659770910345	99.1553544494721
LC0378290	25.385	25-26	1.91534706232419	99.374351768209
LC0436243	25.385	25-26	1.86314434625267	99.2673134827702
LC0776161	25.385	25-26	1.52530400995824	99.3030424876022
LC0806696	25.385	25-26	1.7900739484263	99.2661841576196
LC1032631	25.385	25-26	1.32551566336315	98.5258149897812
LC0276545	25.385	25-26	1.65350194696293	99.2673134827702
LC1025214	25.385	25-26	1.12188798510368	95
LC0099175	25.385	25-26	1.86314434625267	99.3743726998996
LC0138381	25.385	25-26	1.64865269513122	99.2673134827702
LC0138433	25.385	25-26	1.62767303176662	99.1569086651054
LC0525216	25.385	25-26	1.43023635341151	98.2059177935467
LC0554328	25.385	25-26	1.94156112023607	99.2668965286379
LC0277888	25.385	25-26	1.182129214053	98.678487788558
LC0587587	25.385	25-26	1.19173039336286	96.1474036850921
LC0628070	25.385	25-26	2.51832965464048	99.5845896147404
LC0666903	25.385	25-26	2.51192344785015	99.5845896147404
LC0518813	25.385	25-26	2.1034616220947	99.3740166705721
LC0570200	25.385	25-26	1.28891960566173	97.760744410229
LC0620785	25.385	25-26	1.32428245529769	96.0704244209399
LC0815384	25.385	25-26	2.00970578839052	99.4739311084305
LC0938488	25.385	25-26	1.48699688843182	98.034817542685
LC0805787	25.385	25-26	1.57818060962778	98.7635705669481
LC0552431	25.385	25-26	1.85793526471943	99.1564288822683
LC0897894	25.385	25-26	2.18192929550323	98.4566454636759
LC0359580	25.385	25-26	1.19284611518884	96.183563568251
LC0453850	25.385	25-26	1.77713671250417	99.4744418036354
LC0450213	25.385	25-26	1.5287881917749	98.7112107923543
LC0841831	25.385	25-26	1.60541279815305	98.1386006026113
LC0923907	25.385	25-26	2.1152775913959	99.2661841576196
LC1025534	25.385	25-26	1.25115134317535	96.8723838864146
LC0791588	25.385	25-26	1.84997191232885	99.1553544494721
LC0142391	25.385	25-26	1.24846371755103	97.8588156574105
LC0370525	25.385	25-26	2.10937603140438	99.6821360457724
LC0855542	25.385	25-26	1.32919441508845	98.1352527619685
LC0725420	25.385	25-26	1.41497334797082	98.3029856741197
LC0772422	25.385	25-26	1.40976410426635	98.9142455011561
LC0540135	25.386	25-26	1.38881141347352	95
LC0542298	25.386	25-26	1.32428245529769	96.2005824657718
LC0744220	25.386	25-26	1.92267356785855	99.2661841576196
LC0879238	25.386	25-26	1.19479175772192	95
LC0525393	25.386	25-26	1.82588029893618	95
LC0535180	25.386	25-26	1.46657107238635	98.3195527734074
LC0654210	25.386	25-26	1.49526674438781	99.4773869346734
LC0157512	25.386	25-26	1.93631263366219	99.5884911341586
LC0178866	25.386	25-26	1.81590965088677	99.4780863164938
LC0238856	25.386	25-26	1.60465797204787	98.4610237537638
LC0977998	25.386	25-26	2.26554889912032	99.4739311084305
LC0500829	25.386	25-26	1.67430988894148	99.2635490242025
LC0524031	25.386	25-26	1.90270981296988	99.3773641750075
LC0663505	25.386	25-26	1.07664044367034	95
LC0820056	25.386	25-26	2.19747353501478	99.4739311084305
LC1028811	25.386	25-26	1.28103336724773	97.5328892310782
LC0898823	25.386	25-26	1.08778141780954	95
LC0456503	25.386	25-26	1.63447727016073	98.7580758544505
LC0847599	25.386	25-26	1.33061666729444	97.2715098761299
LC0561195	25.386	25-26	2.13468699255685	99.5879396984925
LC0580873	25.386	25-26	1.89342884177955	99.5879396984925
LC0706033	25.386	25-26	1.85113599501157	99.4739311084305
LC0908040	25.386	25-26	1.00432137378264	95
LC0992416	25.386	25-26	1.65292288756794	99.155694039602
LC0516623	25.386	25-26	1.41094585868777	95
LC0776033	25.386	25-26	1.41094585868777	98.06494810847
LC0675271	25.386	25-26	1.64787176530623	99.1557788944724
LC0354111	25.386	25-26	2.09558774691874	99.4780863164938
LC0395080	25.386	25-26	1.71281800020785	99.1569086651054
LC0700846	25.386	25-26	1.46029632675748	98.7713424840978
LC1030713	25.386	25-26	1.36567514045592	98.3831553576808
LC0204986	25.386	25-26	1.8355637516691	99.1569086651054
LC0345040	25.386	25-26	1.19948091486236	96.7045834727334
LC0401168	25.386	25-26	1.82827311205207	99.4746879914344
LC0436762	25.386	25-26	1.33825723024626	98.1532285045166
LC0751412	25.386	25-26	1.35621713421974	98.0854197349043
LC0370822	25.386	25-26	1.60021030640933	99.3777183004349
LC0794549	25.386	25-26	1.10585067438514	95
LC0819276	25.386	25-26	1.37894269861344	98.346166722464
LC0820458	25.386	25-26	1.94389004824847	99.2628334003485
LC0393068	25.387	25-26	1.29070224328785	97.6285246011306
LC0887866	25.387	25-26	1.66435987455114	98.0377712295741
LC0972632	25.387	25-26	1.85485236241783	98.3460006026719
LC0673268	25.387	25-26	1.77261504984917	98.8686571160798
LC0758553	25.387	25-26	1.42862067267194	97.8540341479746
LC0210838	25.387	25-26	1.20330491613848	97.8989628638341
LC0354971	25.387	25-26	1.49276038902684	98.5680829708933
LC0422949	25.387	25-26	1.31576049066573	98.1197724991636
LC0170678	25.387	25-26	1.41664050733828	98.6617597858816
LC0558454	25.387	25-26	1.31365634661803	98.4668429685669
LC0674725	25.387	25-26	1.15563963375978	95.6565419778306
LC0789044	25.387	25-26	2.37623011291306	99.4739311084305
LC0723045	25.387	25-26	1.28802553538836	96.8168429508636
LC0933041	25.387	25-26	1.59681693591559	97.5091231711808
LC0949412	25.387	25-26	1.48742121135947	98.1021555763824
LC1025113	25.387	25-26	1.41229250932305	98.3095102601011
LC0157235	25.387	25-26	1.75694023604672	99.5884911341586
LC0543391	25.387	25-26	1.72892164637286	99.1564288822683
LC0636862	25.387	25-26	1.59604700754544	98.4569554157183
LC0656497	25.387	25-26	1.70165431732575	98.6611326817512
LC0685314	25.387	25-26	1.25935492730803	97.5465256393091
LC0161608	25.387	25-26	1.08026562733984	95
LC0437802	25.387	25-26	2.51394968809678	99.6819870786329
LC0914482	25.387	25-26	1.51067903103221	99.1221015949605
LC0355353	25.387	25-26	1.59450304382009	99.3777183004349
LC0554721	25.387	25-26	1.54998361115969	98.9723161383189
LC0784703	25.387	25-26	1.47610671684019	98.2022095748242
LC0853910	25.387	25-26	1.62179922400267	99.2659627953746
LC0977202	25.387	25-26	2.13286778831908	99.5778045838359
LC0708321	25.387	25-26	1.76004532796581	99.3667068757539
LC0993343	25.387	25-26	1.76320330037077	99.2626110273169
LC0258126	25.387	25-26	1.95288926491093	99.5884911341586
LC0351176	25.387	25-26	1.05728564441821	96.1726329876213
LC0363619	25.387	25-26	1.83916368291465	99.4780863164938
LC0406169	25.387	25-26	1.04688519083771	95
LC0584115	25.387	25-26	1.41094585868777	99.176596599277
LC0833296	25.387	25-26	2.00608078271609	99.4772818657017
LC0146102	25.387	25-26	1.38632057389405	98.7587822014052
LC0265172	25.387	25-26	1.34986008219233	98.6617597858816
LC0363270	25.387	25-26	1.49954962590515	99.5851455336233
LC0705425	25.387	25-26	1.6017341482601	98.557370464587
LC0549515	25.387	25-26	1.01029995663981	95
LC0575701	25.387	25-26	1.5854607295085	98.4100950595796
LC0279307	25.388	25-26	1.38327665040765	99.0097022415524
LC0393017	25.388	25-26	1.55047295710656	98.4576781532285
LC0474386	25.388	25-26	1.00902574208691	95
LC0525659	25.388	25-26	1.94718856552609	97.7170019750276
LC0705985	25.388	25-26	1.41262852054438	99.0988274706868
LC0773272	25.388	25-26	1.457730548246	98.4633411449615
LC0575228	25.388	25-26	1.33243845991561	99.1095638201721
LC0774636	25.388	25-26	2.34238319771096	99.3668341708543
LC0155992	25.388	25-26	2.32768580954102	99.5884911341586
LC0269093	25.388	25-26	1.20682587603185	96.5071930411509
LC0445783	25.388	25-26	1.5398285583779	98.7580758544505
LC0498109	25.388	25-26	1.69983772586725	99.2668965286379
LC0519091	25.388	25-26	2.51003535354974	99.3773641750075
LC0582626	25.388	25-26	1.25066391946324	95
LC0158979	25.388	25-26	1.01619735351244	95
LC0592662	25.388	25-26	1.83821922190763	99.2629815745394
LC0806566	25.388	25-26	1.34849957028384	98.854041013269
LC0877937	25.388	25-26	1.81097139982221	99.2661841576196
LC0977479	25.388	25-26	2.06599028923378	99.4739311084305
LC0489373	25.388	25-26	2.4816862237441	99.4777893080708
LC0821521	25.388	25-26	1.51982799377572	98.3394710411784
LC0261481	25.388	25-26	1.48401496266756	99.2639678822349
LC0670104	25.388	25-26	1.07151380509509	96.033605569688
LC0520307	25.388	25-26	1.06781451116184	95
LC0561864	25.388	25-26	1.39846084960822	98.3831553576808
LC0777539	25.388	25-26	1.61246596395314	98.8684298627385
LC0804783	25.388	25-26	1.52840243795362	97.8540341479746
LC0369487	25.388	25-26	1.10105935490812	95
LC0678321	25.388	25-26	1.42862067267194	98.9690721649485
LC0771611	25.388	25-26	1.43248825577051	98.0984265148979
LC0844055	25.388	25-26	1.45878888171084	97.8573819886173
LC0892246	25.388	25-26	1.41212440617332	98.3456682629517
LC0825612	25.388	25-26	1.86350130064145	99.3734083902962
LC0501309	25.388	25-26	1.06520612805431	95
LC1008598	25.388	25-26	1.47158505418519	98.4099353931644
LC0158379	25.388	25-26	1.06520612805431	95
LC0449638	25.388	25-26	1.3356584522893	96.9002108927794
LC0478337	25.388	25-26	1.5817221599491	98.4367154286479
LC0669457	25.388	25-26	1.62107237114363	99.1557788944724
LC0931587	25.388	25-26	1.01745072951054	95
LC0209075	25.388	25-26	1.86486691432853	99.2673134827702
LC0716925	25.388	25-26	1.21616590228599	95
LC0825643	25.388	25-26	1.67586995531896	98.657515902243
LC0667434	25.388	25-26	1.30835094858673	96.2579564489112
LC0394483	25.389	25-26	1.7967130632809	99.4780863164938
LC0194498	25.389	25-26	1.30059548388996	98.2671528451477
LC0721500	25.389	25-26	1.4519398693651	99.2663316582915
LC0575159	25.389	25-26	1.36567514045592	96.972842648093
LC0864310	25.389	25-26	2.11092624226642	99.4739311084305
LC0953176	25.389	25-26	1.56038492297202	99.2125720412813
LC0240372	25.389	25-26	1.17201880942456	96.6343258614921
LC0253958	25.389	25-26	1.54057971650445	98.8223486115758
LC0548909	25.389	25-26	2.96621684745049	99.6819764327799
LC0774607	25.389	25-26	1.123198075032	95
LC0931313	25.389	25-26	2.30196272647336	99.4772818657017
LC0515817	25.389	25-26	2.45536265690629	99.3740166705721
LC0172352	25.389	25-26	1.34380233316166	98.5747741719639
LC0226758	25.389	25-26	2.14047661683013	99.4780863164938
LC0245112	25.389	25-26	1.67669360962487	99.2639678822349
LC0461601	25.389	25-26	2.11417714024445	99.3773641750075
LC0271436	25.389	25-26	1.3055663135153	98.203412512546
LC0528896	25.389	25-26	1.56454771175595	98.7580758544505
LC0749622	25.389	25-26	1.61129836229643	98.4596839003482
LC0450982	25.389	25-26	1.96491929428664	99.1564288822683
LC0129654	25.389	25-26	1.64483232882564	99.2639678822349
LC0255848	25.389	25-26	2.13071963656295	99.4776669122079
LC0841410	25.389	25-26	2.85659598439342	99.5845060983782
LC0099226	25.389	25-26	1.40414924920969	98.3333891101369
LC0284510	25.389	25-26	1.3040594662176	97.661425225828
LC0866955	25.389	25-26	1.47755533219898	98.1620354871108
LC0942309	25.389	25-26	1.57263929704281	98.4064278540341
LC0541152	25.389	25-26	1.32919441508845	98.1120074984099
LC0183584	25.389	25-26	1.30621050816776	98.01313408832
LC0195062	25.389	25-26	1.48600518636224	98.4610237537638
LC0691450	25.389	25-26	1.61752453488629	98.8686571160798
LC0862167	25.389	25-26	1.40857912540867	98.3394710411784
LC0953154	25.389	25-26	2.26660795357451	99.4772818657017
LC0176960	25.389	25-26	2.27000300010506	99.6819018918466
LC0649901	25.389	25-26	1.50609895992844	97.3423483732762
LC0569847	25.39	25-26	1.2973227142053	97.7440085687508
LC0921991	25.39	25-26	1.28578227377939	98.1242672919109
LC0507861	25.39	25-26	1.72680868252496	99.5882569544405
LC0931100	25.39	25-26	1.27646180417324	98.0844579886809
LC0122650	25.39	25-26	1.77887447200274	98.6720631522612
LC0391882	25.39	25-26	1.24526583945746	95.3473592668161
LC0563126	25.39	25-26	1.80407124888566	97.1479262210022
LC0591762	25.39	25-26	2.29393681388729	99.5845896147404
LC0735196	25.39	25-26	1.41145134213794	98.4499497823904
LC0404222	25.39	25-26	1.34986008219233	98.1296841541756
LC0592716	25.39	25-26	1.02775720469055	95
LC0768652	25.39	25-26	2.00328815882608	99.4740368509213
LC0775765	25.39	25-26	1.34301449715077	98.3394710411784
LC0786850	25.39	25-26	2.38678423987368	99.4739311084305
LC0530264	25.39	25-26	1.70876072369032	98.2894252334884
LC0617249	25.39	25-26	1.74091507648128	99.2663316582915
LC0095819	25.39	25-26	1.07809415040641	95
LC0273250	25.39	25-26	1.2087100199064	96.6905367420693
LC0413941	25.39	25-26	1.8182918908	99.3743726998996
LC0443489	25.39	25-26	1.79455775125476	99.2668965286379
LC0510032	25.39	25-26	1.13545069934551	96.1113713941503
LC0712513	25.39	25-26	1.29114676173189	97.7172312223859
LC0871070	25.39	25-26	1.07040732174012	95
LC0455005	25.39	25-26	1.9158217876204	99.3740166705721
LC0560399	25.39	25-26	1.89053279192774	99.3740166705721
LC0515327	25.39	25-26	1.47363292687384	97.3624313830499
LC0793086	25.39	25-26	1.95342139968104	99.3734083902962
LC0143013	25.39	25-26	1.3070679506613	98.4667403166951
LC0356269	25.39	25-26	1.41664050733828	98.1532285045166
LC0984038	25.39	25-26	1.53415307418506	99.3097440021445
LC0522863	25.39	25-26	1.71974549252958	99.4744418036354
LC0263471	25.39	25-26	1.32428245529769	98.1532285045166
LC0504501	25.39	25-26	1.79954730712562	99.3740166705721
LC0131427	25.39	25-26	1.24772783290972	97.4439611910338
LC0775787	25.39	25-26	1.5478977175631	99.2628334003485
LC0842041	25.39	25-26	1.617838747717	99.2627592909085
LC0163379	25.39	25-26	1.50133317864557	99.2674605298368
LC0804565	25.39	25-26	1.61246596395314	98.2825577502511
LC0480806	25.39	25-26	1.07298474462793	95
LC0649928	25.39	25-26	1.65417654187796	98.3431516936672
LC0980646	25.39	25-26	1.21879799811174	96.8801258661668
LC0888054	25.391	25-26	1.28352736486169	95
LC0997588	25.391	25-26	1.46597736828582	98.2023901181669
LC0452983	25.391	25-26	1.3055663135153	98.2693402068758
LC0539654	25.391	25-26	2.08335926466082	99.4740368509213
LC0479252	25.391	25-26	1.63948648926859	99.2635490242025
LC0649837	25.391	25-26	1.25358028956218	96.6829562190387
LC0358995	25.391	25-26	1.71424591101789	98.4610237537638
LC0384892	25.391	25-26	1.71104760386703	99.2673134827702
LC0553192	25.391	25-26	1.57077636879475	99.1560050907629
LC0557478	25.391	25-26	2.37265429420373	99.5845478607565
LC0874987	25.391	25-26	1.43408963841789	96.2370271175092
LC0540801	25.391	25-26	1.69521891890515	99.0693937669467
LC0650793	25.391	25-26	1.18554215485438	96.5356808140313
LC0668131	25.391	25-26	1.13481437032046	95.1566474762351
LC0758058	25.391	25-26	1.38453261549425	98.9782244556114
LC0191236	25.391	25-26	1.58681226944338	98.8190030110405
LC0438389	25.391	25-26	1.25767857486918	98.5070130217922
LC1045559	25.391	25-26	1.79601896934715	99.155694039602
LC0506073	25.391	25-26	1.68376726142531	98.2090851270378
LC0538762	25.391	25-26	1.69478063601206	98.5672681016302
LC0550589	25.391	25-26	1.68430664607163	98.9689686338834
LC0773334	25.391	25-26	1.86905561870191	99.2659627953746
LC0431588	25.391	25-26	1.71583627516499	99.2672644539615
LC0495809	25.391	25-26	1.65552259625342	98.0657251857305
LC0558786	25.391	25-26	1.5700757053216	99.1664713955746
LC0638202	25.391	25-26	1.91407858538911	99.5845896147404
LC0668403	25.391	25-26	1.68313713148301	99.2629815745394
LC0798754	25.391	25-26	2.17289469775218	99.5811553411071
LC0829966	25.391	25-26	1.10002573010786	95
LC0952921	25.391	25-26	2.03229634473947	98.346166722464
LC0451393	25.391	25-26	1.2973227142053	98.3705835117773
LC0128532	25.391	25-26	1.62889956442061	98.7587822014052
LC0398074	25.391	25-26	1.93901977644867	99.4713951154232
LC0594160	25.391	25-26	2.09233458952102	99.5845896147404
LC0626777	25.391	25-26	1.11958577496178	95
LC0843565	25.391	25-26	1.92819094803876	99.1553544494721
LC0975921	25.391	25-26	1.18780263871842	97.395641549225
LC0453159	25.391	25-26	1.67559505638675	99.1530813778328
LC0563790	25.391	25-26	1.80338882498361	99.2628581001843
LC0781377	25.391	25-26	1.88570038012833	99.3734083902962
LC0140708	25.391	25-26	1.0640834359636	95
LC0494360	25.391	25-26	2.01502426332463	99.4777368597255
LC0646148	25.391	25-26	1.88980575186809	99.3735343383585
LC0857153	25.391	25-26	1.86864443839483	99.2661841576196
LC0469737	25.391	25-26	1.78604121024255	97.2048337964048
LC1038795	25.391	25-26	1.14176323027579	95
LC0718433	25.391	25-26	1.81564414913197	99.2629815745394
LC0815043	25.391	25-26	1.55894844597804	99.3730512622791
LC0501214	25.392	25-26	1.44232295574557	97.7136544705922
LC0538959	25.392	25-26	1.80955971463527	98.7580758544505
LC0563851	25.392	25-26	1.05880548667591	95
LC0258235	25.392	25-26	2.12463462401914	99.4747407159585
LC0432035	25.392	25-26	2.72039086538526	99.6819870786329
LC0182142	25.392	25-26	1.50514997831991	98.5714285714286
LC0557343	25.392	25-26	1.85418454383361	95
LC0721231	25.392	25-26	1.47567118832443	98.1815746291149
LC0912634	25.392	25-26	1.57437856441308	99.0114272309909
LC0261262	25.392	25-26	2.15772868371145	99.4747407159585
LC0398047	25.392	25-26	2.08185117151745	99.5884911341586
LC0531641	25.392	25-26	1.57898284270279	99.2635490242025
LC0868452	25.392	25-26	1.46746010950726	97.675898328924
LC0617409	25.392	25-26	1.15866398081399	96.4620431115276
LC0213909	25.392	25-26	1.0386201619497	95
LC0408120	25.392	25-26	1.23044892137827	97.725524300097
LC0547164	25.392	25-26	2.07338838111518	99.2668965286379
LC0422273	25.392	25-26	2.20027579911185	99.3743726998996
LC0350614	25.392	25-26	1.64137494519213	99.1569086651054
LC0507073	25.392	25-26	1.52478544932122	98.6609982258227
LC0675042	25.392	25-26	1.41664050733828	96.334850716294
LC0146737	25.392	25-26	1.45697301363582	97.1000434826237
LC0252084	25.392	25-26	1.05994188806195	95
LC0356213	25.392	25-26	1.40277706961035	99.1234526597524
LC0468723	25.392	25-26	1.19173039336286	95
LC0533947	25.392	25-26	1.93936947007466	98.406587888729
LC0974548	25.392	25-26	1.00732095292274	95
LC0532434	25.392	25-26	1.24600590407603	97.8448564353122
LC0540708	25.392	25-26	1.6375897858387	99.4777893080708
LC0620246	25.392	25-26	1.82406071741865	99.3732823915812
LC0908791	25.392	25-26	1.56820172406699	99.3734083902962
LC0925394	25.392	25-26	1.90568796771185	98.346166722464
LC0195478	25.392	25-26	1.72148085477005	98.5141208828067
LC0644363	25.392	25-26	2.5905855053521	99.5845896147404
LC0713834	25.392	25-26	1.64991871873542	99.1557788944724
LC0843338	25.392	25-26	1.63377134608256	99.1556091676719
LC0850819	25.392	25-26	1.37456506072277	97.8466896621011
LC0354130	25.392	25-26	1.79042591739111	98.4576781532285
LC0961747	25.392	25-26	2.1144775399288	98.9688650820221
LC0406064	25.392	25-26	1.72057272036426	99.4780863164938
LC0616500	25.392	25-26	1.30168094929358	96.5367241090848
LC0211867	25.392	25-26	1.99166900737995	99.4747407159585
LC0353490	25.392	25-26	1.0640834359636	95
LC0989561	25.392	25-26	1.58365210854204	99.2626110273169
LC0829170	25.392	25-26	1.35314654621398	99.1522584104007
LC0871015	25.392	25-26	1.89342884177955	99.4737547764296
LC1002651	25.392	25-26	1.85357654361964	99.4773344054679
LC0658280	25.393	25-26	1.42748610909579	98.8643216080402
LC0710869	25.393	25-26	1.22427401429426	95
LC0731863	25.393	25-26	1.49178177558417	98.9715242881072
LC0453857	25.393	25-26	1.80665472399186	97.6567468951896
LC0637582	25.393	25-26	1.02325245963371	95
LC0729382	25.393	25-26	1.13097669160562	96.3441580180783
LC0994267	25.393	25-26	1.11494441571258	95
LC0731428	25.393	25-26	2.05434488876763	99.5879396984925
LC0763943	25.393	25-26	1.15986784709257	96.3342715453692
LC0517752	25.393	25-26	2.05269394192497	99.3639741572658
LC0790505	25.393	25-26	1.25911584418507	96.7531162042622
LC0496443	25.393	25-26	1.47813342810052	95
LC0557619	25.393	25-26	2.1293998361359	99.3740166705721
LC0733942	25.393	25-26	1.16996817399689	95
LC0751771	25.393	25-26	1.71458120883953	99.3667068757539
LC0935041	25.393	25-26	1.2964457942064	97.4690324740542
LC0857159	25.393	25-26	1.85272391079121	99.376571141277
LC0434151	25.393	25-26	1.28262211287806	98.4641124309854
LC0437146	25.393	25-26	1.42683645380351	98.5714285714286
LC0521357	25.393	25-26	1.59977393914639	99.2668965286379
LC0723438	25.393	25-26	1.84571801796666	99.3665158371041
LC0872209	25.393	25-26	1.52840243795362	99.3732193732194
LC0949596	25.393	25-26	1.2143138974244	98.1667672095985
LC0574521	25.393	25-26	1.57507232571381	98.3464988619628
LC0532191	25.393	25-26	1.74201774714014	99.2635490242025
LC0420462	25.393	25-26	1.49373680227684	99.2673134827702
LC0413164	25.393	25-26	2.47404134517133	99.5884911341586
LC0646756	25.393	25-26	1.28148788794008	98.5707591377694
LC0126139	25.393	25-26	1.46553155697355	99.1569086651054
LC0212670	25.393	25-26	1.36698297597785	98.4008029441285
LC0519512	25.393	25-26	2.36632955051911	99.3773641750075
LC0654549	25.393	25-26	1.35583449588494	98.3464988619628
LC0738979	25.393	25-26	1.9047696259066	98.7582005623243
LC0167257	25.393	25-26	1.7240299729356	99.5853120192629
LC0830816	25.393	25-26	1.89971109457114	98.8680888114933
LC0908369	25.394	25-26	2.20932731587807	99.3734083902962
LC0871370	25.394	25-26	1.29490691060519	95.9020238573918
LC0391888	25.394	25-26	1.09377178149873	95
LC0512437	25.394	25-26	1.78852188722247	98.6609982258227
LC0776616	25.394	25-26	1.59339684230021	98.8684298627385
LC0782395	25.394	25-26	1.06520612805431	95
LC0178308	25.394	25-26	1.12872228433843	95
LC0654983	25.394	25-26	1.04532297878666	95
LC0144803	25.394	25-26	1.07809415040641	95
LC0852869	25.394	25-26	1.44762309776029	98.1954534801969
LC1016350	25.394	25-26	1.53453375600512	99.2294032901129
LC0246241	25.394	25-26	1.30319605742049	96.6042154566745
LC0585037	25.394	25-26	1.18497519069826	95
LC0668521	25.394	25-26	2.72178589186281	99.5845896147404
LC0122929	25.394	25-26	1.10105935490812	96.8858710195344
LC0352815	25.394	25-26	1.80454830838806	99.2673134827702
LC0773299	25.394	25-26	1.03019478535675	95
LC1018015	25.394	25-26	1.56737930765098	98.5706156060657
LC0574788	25.394	25-26	2.13694241277537	99.4740368509213
LC0911012	25.394	25-26	1.59835270986928	98.6642115835286
LC0528499	25.394	25-26	1.50051091052634	95.7959566206989
LC0710054	25.394	25-26	1.75135609972539	99.3735343383585
LC0820788	25.394	25-26	1.23754373814287	97.6196853029796
LC0262648	25.394	25-26	1.40036527334994	98.5513549682168
LC0380066	25.394	25-26	1.04257551244019	95
LC0398182	25.394	25-26	1.36398782974849	96.5607226497156
LC0714597	25.394	25-26	1.35850591149024	98.924406915963
LC0774761	25.394	25-26	1.53630587235103	97.9779042517576
LC0368717	25.394	25-26	1.82917507391709	99.367681498829
LC0412326	25.394	25-26	2.04894650376049	99.374351768209
LC0734781	25.394	25-26	1.50379068305718	98.6604601319447
LC0983670	25.394	25-26	2.00770511436478	99.3734083902962
LC0562934	25.394	25-26	1.52374646681156	98.6676932346935
LC0754980	25.394	25-26	1.72908375704361	99.2628334003485
LC0946659	25.394	25-26	1.93691568094525	98.6608637428858
LC0711295	25.394	25-26	1.49665293925092	98.3464988619628
LC0832008	25.394	25-26	1.33102217104183	96.2939404084366
LC0859649	25.394	25-26	1.23653726148869	95
LC0921948	25.394	25-26	2.15857355617226	99.3566546039405
LC0995398	25.394	25-26	1.8608767964033	98.677470117521
LC0388602	25.394	25-26	1.13193929521042	95
LC0529617	25.394	25-26	1.00432137378264	95
LC0829408	25.394	25-26	1.01619735351244	95
LC0349524	25.394	25-26	1.59791447120253	98.2970893275343
LC0751882	25.394	25-26	1.34908316877959	98.4566454636759
LC0656686	25.394	25-26	1.42406452541749	99.2663316582915
LC0774894	25.394	25-26	2.23202993762013	99.5845896147404
LC0904391	25.395	25-26	2.43544618636372	99.4772818657017
LC0223821	25.395	25-26	1.36698297597785	96.4837738374038
LC0466244	25.395	25-26	1.68376726142531	99.2636229749632
LC0819468	25.395	25-26	1.28035069304601	95.8231533853208
LC0918167	25.395	25-26	1.15986784709257	97.2313357884165
LC0410867	25.395	25-26	1.34556975605639	98.2234861157578
LC0901163	25.395	25-26	1.29003461136252	97.2413793103448
LC0274644	25.395	25-26	1.92121812119495	99.2673134827702
LC0614848	25.395	25-26	2.36140671705934	99.5845896147404
LC0099754	25.395	25-26	1.46239799789896	98.0194044831047
LC0738448	25.395	25-26	1.91534706232419	99.2696817420435
LC0738628	25.395	25-26	1.61679048632972	98.674255105457
LC0477800	25.395	25-26	2.0558368510184	99.3740166705721
LC0540622	25.395	25-26	1.73255457985143	99.2635490242025
LC0138868	25.395	25-26	2.23307229572379	99.4780863164938
LC0485588	25.395	25-26	1.46029632675748	99.2334214842835
LC0465757	25.395	25-26	1.1034616220947	95
LC0491873	25.395	25-26	1.2692793897719	98.8216784387239
LC0980927	25.395	25-26	1.67209785793572	98.5671242048878
LC0987393	25.395	25-26	1.55630250076729	95
LC0141797	25.395	25-26	1.09760432887441	95
LC0142702	25.395	25-26	1.35774432518038	99.1569086651054
LC0373490	25.395	25-26	2.05280932814056	99.5851455336233
LC0657554	25.395	25-26	1.57426282970703	97.6603293613603
LC0893988	25.395	25-26	1.72875947516787	99.2659627953746
LC0911740	25.395	25-26	1.40036527334994	98.346166722464
LC0513691	25.395	25-26	1.09621458534641	95.3134937903793
LC0363553	25.395	25-26	1.50650503240487	98.3004349280696
LC0492974	25.395	25-26	1.16702179579026	95
LC0911423	25.395	25-26	1.5910646070265	99.2628334003485
LC0954044	25.395	25-26	2.4674749113846	99.584464327603
LC0263285	25.395	25-26	1.3070679506613	98.3138173302108
LC0387042	25.395	25-26	2.07195561030298	99.3743726998996
LC0733794	25.395	25-26	1.58838376837873	98.1653833277536
LC0773389	25.395	25-26	1.29950729870049	97.4996652831704
LC0938804	25.395	25-26	1.5009222391903	95
LC0584812	25.395	25-26	1.82807959055675	99.2663316582915
LC0702558	25.395	25-26	1.64679568877847	98.3464988619628
LC0740932	25.395	25-26	1.60766943668824	98.2013063138503
LC0366702	25.396	25-26	1.33905373570914	97.8670684748033
LC0553348	25.396	25-26	1.50419891853944	98.520403039534
LC0559479	25.396	25-26	1.60616631460762	98.8718910052556
LC0168213	25.396	25-26	1.57898284270279	98.6617597858816
LC0280400	25.396	25-26	1.43184604569873	99.1535630645701
LC0746479	25.396	25-26	1.11859536522376	96.0964178105122
LC0985194	25.396	25-26	1.86723171451889	99.2661841576196
LC0439733	25.396	25-26	2.10591874028637	99.4710942991999
LC0795797	25.396	25-26	2.17108257735753	99.3700576330251
LC0857032	25.396	25-26	1.75004531201177	99.3660483681615
LC0556423	25.396	25-26	1.95539908663927	99.3740166705721
LC0899983	25.396	25-26	1.19368102954128	95
LC0128523	25.396	25-26	1.69046189324618	99.2673134827702
LC0263375	25.396	25-26	1.72172819857279	98.6617597858816
LC0377723	25.396	25-26	1.35314654621398	97.1896955503513
LC0482510	25.396	25-26	1.60573589387675	99.1563441580181
LC0530021	25.396	25-26	1.23477029516092	95
LC0933067	25.396	25-26	1.8003045775562	98.5671242048878
LC0421320	25.396	25-26	1.20682587603185	97.5276012044162
LC0888870	25.396	25-26	2.42991369776375	99.5878568556494
LC1043739	25.396	25-26	2.27907348957394	99.4773344054679
LC0527754	25.396	25-26	2.44222884056872	99.2635490242025
LC0528384	25.396	25-26	1.34713478291002	95
LC0633436	25.396	25-26	1.60097289568675	98.5674119694738
LC0817227	25.396	25-26	1.48600518636224	98.0749916303984
LC0920292	25.396	25-26	2.09149109426795	99.2663316582915
LC0926875	25.396	25-26	2.0383816914677	99.2661841576196
LC0577805	25.396	25-26	1.70994801651076	99.1557788944724
LC0809914	25.396	25-26	2.21301277880801	99.5845060983782
LC0405899	25.396	25-26	1.65118106244469	99.2673625050181
LC0557107	25.396	25-26	2.01615551195145	99.2668965286379
LC0477039	25.396	25-26	2.0819950252723	99.584909450005
LC0645216	25.396	25-26	1.60336092434838	99.1557788944724
LC0649899	25.396	25-26	1.52595134124801	98.5674119694738
LC0093710	25.396	25-26	1.26834391395106	99.0098016257987
LC0345939	25.396	25-26	1.38827886345964	98.8690735102218
LC0552920	25.396	25-26	1.67522825359306	99.1564288822683
LC0860683	25.396	25-26	1.84553211749358	98.6709072648142
LC1034903	25.396	25-26	1.40857912540867	95
LC0140731	25.396	25-26	1.12872228433843	95
LC0273545	25.396	25-26	1.65523450703429	99.130143860823
LC0891501	25.396	25-26	2.79149415472899	99.5845060983782
LC0205589	25.396	25-26	1.43964842956347	98.3472733355637
LC0345447	25.396	25-26	1.30920417967041	98.0294412847106
LC0938270	25.396	25-26	1.93866980102268	98.6776029460998
LC0218697	25.396	25-26	1.09131515969722	95
LC0464069	25.396	25-26	1.34576569311449	97.9781073209922
LC0632644	25.396	25-26	2.17753649992986	99.5879396984925
LC0712998	25.396	25-26	1.62159167585922	99.1553544494721
LC0967342	25.396	25-26	2.57754924239824	99.4773344054679
LC0498387	25.397	25-26	1.03019478535675	95
LC0707979	25.397	25-26	1.76648720623969	99.2659627953746
LC0403804	25.397	25-26	1.04257551244019	95
LC0904519	25.397	25-26	1.34791518650169	98.3762972882491
LC0907840	25.397	25-26	1.80502484442981	99.3665158371041
LC0574565	25.397	25-26	1.82360462835516	99.155694039602
LC0641572	25.397	25-26	1.40329214515825	98.5674119694738
LC0716262	25.397	25-26	1.40739090447073	97.1180880974695
LC0425762	25.397	25-26	1.07554696139253	95
LC0559695	25.397	25-26	1.61752453488629	99.2668965286379
LC0689876	25.397	25-26	2.30541586383804	99.5845060983782
LC0374762	25.397	25-26	1.36229393796423	98.4677149548344
LC0665328	25.397	25-26	1.0386201619497	95
LC0714852	25.397	25-26	1.99427314897317	99.2628334003485
LC0969596	25.397	25-26	1.10585067438514	95
LC0468074	25.397	25-26	1.18892848376085	97.1763131482101
LC0741095	25.397	25-26	1.43632170013973	98.9076531296073
LC0798753	25.397	25-26	1.82046419057768	99.2626110273169
LC0415860	25.397	25-26	1.00432137378264	95
LC0550671	25.397	25-26	1.45331834004704	99.139691360091
LC0810789	25.397	25-26	1.17695898058691	95
LC0972316	25.397	25-26	2.36903022180915	99.5844504021448
LC0111064	25.397	25-26	1.066698550423	95
LC0350387	25.397	25-26	1.53844805171022	98.5580461692874
LC0502000	25.397	25-26	1.86758532654704	99.2635490242025
LC0550400	25.397	25-26	1.61930207587561	99.3673216617012
LC0482829	25.397	25-26	1.22427401429426	95
LC0703368	25.397	25-26	1.94492660998622	99.3768844221105
LC0796941	25.397	25-26	1.51627088272934	98.9609519021284
LC0795007	25.397	25-26	1.64374868545953	99.1556091676719
LC0862861	25.397	25-26	1.92153041350124	99.3667068757539
LC0139919	25.397	25-26	1.00302947055362	95
LC0432015	25.397	25-26	1.26030994579492	95.2565862149767
LC0596174	25.397	25-26	2.24149667332751	99.5879396984925
LC0689972	25.397	25-26	1.56960796754682	98.3464988619628
LC0893683	25.397	25-26	2.11257148986498	99.4705803511594
LC0798800	25.397	25-26	1.51401618040065	98.2892534315367
LC0211315	25.398	25-26	1.92711361193376	99.2639678822349
LC0352411	25.398	25-26	1.49429376866533	98.293743726999
LC0471279	25.398	25-26	1.70372115992702	98.8283734475948
LC0870549	25.398	25-26	1.3701428470511	97.5125544024104
LC0344454	25.398	25-26	1.17201880942456	97.2298427567748
LC0682518	25.398	25-26	1.49234125325497	97.9013254786451
LC0952893	25.398	25-26	1.03462845662532	95
LC0831945	25.398	25-26	1.48358729696889	97.6558052309032
LC0924464	25.398	25-26	1.87285524470481	98.4599933043187
LC0932192	25.398	25-26	1.09621458534641	95
LC0372817	25.398	25-26	1.35256838617931	95
LC0406136	25.398	25-26	1.36135002435227	98.203412512546
LC0952830	25.398	25-26	1.4963760540124	96.9674655241666
LC0187396	25.398	25-26	1.68529378138678	99.5884911341586
LC0426178	25.398	25-26	1.32076922833869	96.4875894828394
LC0641404	25.398	25-26	1.36078268987328	97.9113669835319
LC0370433	25.398	25-26	1.55798814822491	99.163599866176
LC0492327	25.398	25-26	1.88727963453002	99.5882569544405
LC0835879	25.398	25-26	1.3356584522893	97.4656846334115
LC0561963	25.398	25-26	1.65292288756794	98.6609982258227
LC0763680	25.398	25-26	1.6398847419163	98.0582524271845
LC0480375	25.398	25-26	2.02160271602824	99.4777893080708
LC0510836	25.398	25-26	1.82885315967664	99.4777893080708
LC0715174	25.398	25-26	1.75480685535442	99.4739311084305
LC0094189	25.398	25-26	1.00302947055362	95
LC0486524	25.398	25-26	1.60433407310291	97.9278947544606
LC0497104	25.398	25-26	1.6941662959332	99.2635490242025
LC0578762	25.398	25-26	2.46884928554111	99.4773869346734
LC0643646	25.398	25-26	1.69870934944259	98.8686571160798
LC0705472	25.398	25-26	1.94904829231566	99.4740368509213
LC0794569	25.398	25-26	1.60873991906879	98.7575767723787
LC0535887	25.398	25-26	2.3707535781045	99.3773641750075
LC0556048	25.398	25-26	1.12417805547468	95
LC0825589	25.398	25-26	1.1264561134318	95
LC0863693	25.398	25-26	1.6746774678732	98.4563353870881
LC0916503	25.398	25-26	2.06322073558199	99.3663246831623
LC0197414	25.398	25-26	1.09377178149873	95.9217129474741
LC0374480	25.398	25-26	1.27806733088866	95.3964536634326
LC0517475	25.398	25-26	2.67481522980359	99.6819870786329
LC0531988	25.398	25-26	1.63447727016073	99.2668965286379
LC0609984	25.398	25-26	1.33102217104183	96.3716695675459
LC0194541	25.398	25-26	1.33142729652074	98.2402141184343
LC0182276	25.398	25-26	1.60841905131729	99.1234526597524
LC0847343	25.398	25-26	1.53655844257153	98.0610160409899
LC0868573	25.398	25-26	1.90606554475524	98.4566454636759
LC0255378	25.398	25-26	2.05176974689933	99.5884911341586
LC0567645	25.398	25-26	2.4643255755327	99.5879396984925
LC0661684	25.398	25-26	1.28420506770179	96.2444771723122
LC0771681	25.398	25-26	1.1034616220947	96.052895882156
LC0943643	25.398	25-26	1.76967266405549	99.1556091676719
LC0513526	25.399	25-26	1.65089007785631	99.230073979848
LC0197588	25.399	25-26	1.45453998496482	98.5680829708933
LC0272881	25.399	25-26	1.08170727009735	95
LC0559310	25.399	25-26	1.22245633667925	97.6902219395441
LC0702842	25.399	25-26	1.48657215051836	96.388405409024
LC0279799	25.399	25-26	1.72484908762939	98.7788558046169
LC0734475	25.399	25-26	1.47114496516063	99.0148773622839
LC0813092	25.399	25-26	1.46908529912312	98.111817877469
LC0369535	25.399	25-26	1.36229393796423	98.8256942121111
LC0517909	25.399	25-26	1.37767043933432	95.5879891540856
LC0606741	25.399	25-26	2.07162429853975	98.9690721649485
LC0619974	25.399	25-26	1.19755621315354	95
LC0497343	25.399	25-26	1.54752857645978	99.2668965286379
LC0717458	25.399	25-26	2.27105126149235	99.2661841576196
LC0875669	25.399	25-26	1.5487578285737	98.6909943086709
LC0365727	25.399	25-26	1.93906974992342	99.3743726998996
LC0776204	25.399	25-26	1.30470589821277	98.0626780626781
LC0813714	25.399	25-26	1.96960226484854	98.8473394987267
LC0511302	25.399	25-26	1.75081684264975	98.4367154286479
LC0894371	25.399	25-26	2.25791845031406	99.5845060983782
LC0163559	25.399	25-26	1.43136376415899	98.5677954758399
LC0272080	25.399	25-26	1.39672227850377	99.2104382736701
LC0510090	25.399	25-26	1.70509361054787	98.7580758544505
LC0644904	25.399	25-26	1.41614103116833	97.8544651225064
LC0672326	25.399	25-26	2.01803440270453	99.4773869346734
LC0679733	25.399	25-26	1.59450304382009	99.3735343383585
LC1004950	25.399	25-26	1.41730558324453	98.9613696518913
LC0693837	25.399	25-26	2.32382940017567	99.4773869346734
LC0798596	25.399	25-26	1.70372115992702	99.1551845519461
LC0928418	25.399	25-26	1.62572390952576	98.6809507867426
LC0186810	25.399	25-26	1.61278385671974	99.2641156007493
LC0172193	25.399	25-26	1.37894269861344	98.6617597858816
LC0344179	25.399	25-26	1.84571801796666	99.3743726998996
LC0479895	25.399	25-26	2.24504357393061	99.3765502446873
LC0728371	25.399	25-26	1.02775720469055	95
LC0470736	25.399	25-26	1.31365634661803	98.0149298697821
LC0746743	25.399	25-26	1.46805179145424	98.9380234505863
LC0245352	25.399	25-26	1.42797271360821	96.7982602877216
LC0532605	25.399	25-26	1.75823040845775	99.5882569544405
LC0650762	25.399	25-26	1.08919836680515	95
LC0391881	25.4	25-26	1.52387647563813	98.3472733355637
LC0405274	25.4	25-26	1.96538987021512	99.5839624224123
LC0920156	25.4	25-26	2.00462226570078	99.1522584104007
LC0421921	25.4	25-26	1.34986008219233	98.3671830561783
LC0507078	25.4	25-26	2.13959575846997	99.4744418036354
LC0824420	25.4	25-26	1.91996670148339	98.8717777033813
LC0776990	25.4	25-26	1.65089007785631	98.674255105457
LC0970205	25.4	25-26	1.35449260058944	95
LC0404467	25.4	25-26	1.03302144468291	95
LC0572766	25.4	25-26	1.72370189399127	98.6611326817512
LC0806075	25.4	25-26	1.3912880485953	98.1854703716103
LC0395249	25.4	25-26	1.84763434431826	99.1559202813599
LC0658940	25.4	25-26	1.64787176530623	98.4569554157183
LC0720442	25.4	25-26	1.38881141347352	98.205557415467
LC0766107	25.4	25-26	1.46908529912312	98.8573917705401
LC0828297	25.4	25-26	1.08671566394488	95
LC1042662	25.4	25-26	1.89514618937599	99.2662579153684
LC0586243	25.4	25-26	1.74186039406526	98.8720042843754
LC0665475	25.4	25-26	1.67052415778208	99.2629815745394
LC0871174	25.4	25-26	1.07151380509509	95
LC0711303	25.4	25-26	1.45560611258187	97.9883518543312
LC0522888	25.4	25-26	1.16908635748702	96.9738559903592
LC0841714	25.4	25-26	1.70842090013471	99.4737724149489
LC0860325	25.4	25-26	1.89724210280537	98.8684298627385
LC1033291	25.4	25-26	1.95856388322197	98.8684298627385
LC0350333	25.4	25-26	2.18386747715217	99.4780863164938
LC0650367	25.4	25-26	1.24699069924155	95
LC0798664	25.4	25-26	1.84997191232885	99.2661841576196
LC0278940	25.4	25-26	1.80638350182417	99.2639678822349
LC0468249	25.4	25-26	1.97598294371255	99.2635490242025
LC0513903	25.4	25-26	2.15017289639313	99.3740166705721
LC0538661	25.4	25-26	1.80099186126017	99.2635490242025
LC0779675	25.4	25-26	1.62500360101486	99.1556091676719
LC0148635	25.4	25-26	1.21801004298436	98.3238541318167
LC0241000	25.4	25-26	1.43023635341151	98.7855470056875
LC0429333	25.4	25-26	2.05891926071888	99.6855135496822
LC0468652	25.4	25-26	1.82542611776782	99.2668965286379
LC0537621	25.4	25-26	1.464191370641	95
LC0617158	25.4	25-26	1.82203724807259	99.2663316582915
LC0717392	25.4	25-26	2.28949976587386	99.3735343383585
LC0925237	25.4	25-26	2.28103336724773	99.4738782212392
LC0370758	25.4	25-26	1.01325866528352	95
LC0492102	25.4	25-26	1.50799072481969	99.4744418036354
LC0791031	25.4	25-26	1.75981887737483	99.2629815745394
LC0870856	25.4	25-26	1.49234125325497	98.5666923411808
LC0482075	25.401	25-26	1.2417954312952	95
LC0709557	25.401	25-26	1.79913369330206	99.2663316582915
LC1042791	25.401	25-26	1.79140991566716	99.155694039602
LC0141772	25.401	25-26	1.66143405039392	99.2673134827702
LC0518585	25.401	25-26	1.67209785793572	99.2657166806371
LC0787761	25.401	25-26	2.08098704691089	99.3734083902962
LC0807756	25.401	25-26	1.44669246637153	97.7435554067626
LC0562957	25.401	25-26	1.95539908663927	98.7781608810632
LC0663843	25.401	25-26	1.72370189399127	98.5707591377694
LC0671671	25.401	25-26	1.07040732174012	95.8606612233971
LC0743327	25.401	25-26	1.15472820744016	95.1265229615745
LC0583469	25.401	25-26	1.93856975622106	99.3668341708543
LC0906723	25.401	25-26	2.10390629808872	99.3734083902962
LC0416273	25.401	25-26	1.7093547758344	99.2666510397482
LC0781411	25.401	25-26	1.47508980338901	98.5135587546033
LC0274703	25.401	25-26	1.95216257421446	99.5851455336233
LC0406253	25.401	25-26	1.56038492297202	99.2639678822349
LC0456800	25.401	25-26	1.32919441508845	95
LC0535177	25.401	25-26	2.13043026765814	96.5691524969876
LC0981832	25.401	25-26	1.60573589387675	98.3460006026719
LC0228930	25.401	25-26	1.20030318298158	97.6881900301104
LC0459218	25.401	25-26	1.79386020134267	99.1798614133164
LC0801107	25.401	25-26	1.90232930585832	99.3667068757539
LC0842266	25.401	25-26	2.30984300471607	99.5845060983782
LC0894836	25.401	25-26	1.72965066833592	99.3697408562138
LC0390304	25.401	25-26	1.91200937558698	99.2673134827702
LC1029094	25.401	25-26	1.48501121457857	98.0115823653466
LC0268053	25.401	25-26	1.64256343710439	99.2639678822349
LC0656082	25.401	25-26	1.27392678010053	96.2646566164154
LC0729812	25.401	25-26	1.37401474029191	98.2926012721794
LC0742261	25.401	25-26	1.60314437262018	98.5674119694738
LC0858106	25.401	25-26	1.91078443479284	99.1553544494721
LC0467129	25.401	25-26	1.51574141666937	99.1564288822683
LC0692338	25.401	25-26	1.59295357154787	98.3464988619628
LC0245263	25.401	25-26	1.34301449715077	96.7405913978495
LC0360093	25.401	25-26	1.69818756986612	99.4780863164938
LC0386050	25.401	25-26	1.40157284567645	98.0260956841753
LC0691527	25.401	25-26	1.54020429984206	98.6611326817512
LC0965506	25.401	25-26	1.36229393796423	97.5962504184801
LC0398535	25.401	25-26	1.00130093302042	95
LC0439351	25.401	25-26	1.97057930571485	99.584909450005
LC0835342	25.401	25-26	1.04688519083771	95
LC0836993	25.401	25-26	1.53326351677871	98.760219809677
LC0349153	25.402	25-26	1.96411814315148	99.1569086651054
LC0455343	25.402	25-26	1.05994188806195	95
LC0591877	25.402	25-26	1.51121470113639	98.3464988619628
LC0937783	25.402	25-26	1.43248825577051	95
LC0949009	25.402	25-26	1.89647110047928	99.3734083902962
LC0540709	25.402	25-26	1.88609573243775	99.4777893080708
LC0808594	25.402	25-26	1.22608411597582	96.1198526950117
LC0397006	25.402	25-26	1.87005258169354	99.1569086651054
LC0504837	25.402	25-26	2.27249140068857	99.4710942991999
LC0527761	25.402	25-26	2.31956406609216	99.3740166705721
LC1036177	25.402	25-26	1.85144181467206	99.2662579153684
LC0416229	25.402	25-26	1.34103863167752	97.3268651722984
LC0812139	25.402	25-26	1.50514997831991	98.0113826581855
LC0242439	25.402	25-26	1.42797271360821	98.3472733355637
LC0645686	25.402	25-26	1.53932706353937	99.0694872138171
LC0676672	25.402	25-26	1.66763970605641	99.2639645089736
LC0904482	25.402	25-26	1.02036128264771	95
LC1002126	25.402	25-26	1.2312146479626	96.4851203427845
LC0365224	25.402	25-26	1.45239984591144	98.3472733355637
LC0420166	25.402	25-26	1.38827886345964	99.0083087644063
LC0434157	25.402	25-26	1.47957531017499	96.5005018400803
LC0440775	25.402	25-26	1.56702636615906	99.016393442623
LC0866501	25.402	25-26	1.43520710324075	98.1419484432541
LC0955257	25.402	25-26	1.3807537708039	98.9106388684052
LC0285305	25.402	25-26	1.28262211287806	98.5513549682168
LC0916317	25.402	25-26	1.41229250932305	96.7057248074992
LC0999033	25.402	25-26	1.62572390952576	98.8265271910414
LC0140537	25.402	25-26	1.49429376866533	98.1197724991636
LC0611155	25.402	25-26	1.86498546065979	99.4740368509213
LC0346441	25.402	25-26	1.5478977175631	98.7554366008699
LC0467295	25.402	25-26	1.72230478687433	99.2635490242025
LC0515504	25.402	25-26	1.26505378850401	95
LC0519748	25.402	25-26	1.04414762087872	95
LC0551226	25.402	25-26	1.39252108993193	99.025876209286
LC0225124	25.402	25-26	1.73158876518674	99.2639678822349
LC0661473	25.402	25-26	1.56205482965638	98.4603025840139
LC0172362	25.402	25-26	1.04020662757471	95.6073734568934
LC0463026	25.402	25-26	1.72370189399127	99.2668965286379
LC0491253	25.402	25-26	1.75404238678544	99.3740166705721
LC0931266	25.402	25-26	2.14817061307739	99.2628334003485
LC0244360	25.402	25-26	1.46194849520376	98.6617597858816
LC0612130	25.402	25-26	1.4201208480857	99.1557788944724
LC0934121	25.403	25-26	1.76737852411418	98.674719006878
LC0702961	25.403	25-26	1.46344503177043	97.9649216762619
LC0831522	25.403	25-26	1.68868672428412	98.974358974359
LC0910978	25.403	25-26	2.24311249278817	99.3733453972722
LC0471907	25.403	25-26	1.67997269427742	98.5572255883239
LC0529032	25.403	25-26	1.70680309703734	99.2635490242025
LC0817109	25.403	25-26	1.59681693591559	98.861734181453
LC0158994	25.403	25-26	1.25285303097989	97.6075754533895
LC0246860	25.403	25-26	1.85751341477669	99.344262295082
LC0554177	25.403	25-26	1.6809697184659	99.4710942991999
LC0578841	25.403	25-26	2.78813300370095	99.6817420435511
LC0672274	25.403	25-26	1.32035403281767	97.6670236979515
LC0769733	25.403	25-26	1.84404204204102	99.3667068757539
LC0947131	25.403	25-26	1.63628725209851	99.2625368731563
LC0195104	25.403	25-26	1.72057272036426	99.1569086651054
LC0869524	25.403	25-26	1.86646456597174	99.3667068757539
LC0615237	25.403	25-26	1.82425603762968	99.0694872138171
LC0628021	25.403	25-26	1.38021124171161	98.3464988619628
LC0837417	25.403	25-26	1.79622731402944	99.1831268831604
LC0731486	25.403	25-26	1.64767631324087	98.5674119694738
LC0207629	25.403	25-26	1.34713478291002	98.7587822014052
LC0247291	25.403	25-26	1.73070154428185	99.3743726998996
LC0413324	25.403	25-26	1.3142886609475	97.711149779146
LC0411479	25.403	25-26	1.21879799811174	97.2934091669455
LC0842039	25.403	25-26	1.24254142829838	95
LC0936231	25.403	25-26	2.23719173657514	99.4739311084305
LC0377339	25.403	25-26	1.86498546065979	98.8691870190699
LC0974516	25.403	25-26	1.39619934709574	98.4163123179429
LC0492157	25.403	25-26	1.6182573448404	98.6810832524353
LC0508725	25.403	25-26	1.71941415970259	99.1564288822683
LC0539926	25.403	25-26	2.01363761245353	99.4777893080708
LC0689624	25.403	25-26	1.87308798559029	99.2628334003485
LC0265185	25.403	25-26	1.71800316826702	99.1569086651054
LC0542399	25.403	25-26	1.21005084987514	95
LC0566736	25.403	25-26	2.65462889691458	99.6817420435511
LC0366040	25.403	25-26	1.32899085544943	97.1629307460689
LC0389056	25.403	25-26	2.213650548461	99.5884911341586
LC0891507	25.403	25-26	2.17236937676384	99.3734083902962
LC0386017	25.404	25-26	1.2559957267224	97.9089996654399
LC0806931	25.404	25-26	1.46597736828582	95.9771076675926
LC0437924	25.404	25-26	2.10649687013897	99.3765502446873
LC0946312	25.404	25-26	1.9066582176716	99.5845060983782
LC0717698	25.404	25-26	1.80665472399186	99.3735343383585
LC0847607	25.404	25-26	1.09516935143176	95
LC0453885	25.404	25-26	1.08529057823007	95
LC0450191	25.404	25-26	1.69749088717106	99.1564288822683
LC0730065	25.404	25-26	2.05534009954418	99.4739311084305
LC0094858	25.404	25-26	1.22427401429426	97.7216460354634
LC0503795	25.404	25-26	1.34301449715077	98.6978207746125
LC0521319	25.404	25-26	1.91025077230015	99.4744418036354
LC0704933	25.404	25-26	1.45453998496482	97.9414914981925
LC0197350	25.404	25-26	1.22788670461367	96.6042154566745
LC0421642	25.404	25-26	1.49094120535679	99.2606222816996
LC0843607	25.404	25-26	1.88024177589548	99.2626110273169
LC0468308	25.404	25-26	1.00432137378264	95
LC0470391	25.404	25-26	1.23754373814287	98.1253975161517
LC0563415	25.404	25-26	1.2087100199064	95
LC0942179	25.404	25-26	1.56902258602956	99.0684894786222
LC0985287	25.404	25-26	1.74186039406526	99.2628334003485
LC0464184	25.404	25-26	1.74280365846917	99.2635490242025
LC0576238	25.404	25-26	2.40145223942834	99.6817420435511
LC0579972	25.404	25-26	2.18954645673893	99.5879396984925
LC0101709	25.404	25-26	1.72908375704361	98.7591143220282
LC0566541	25.404	25-26	2.19173039336286	99.2668719871452
LC0705611	25.404	25-26	1.27485032001666	98.4435667425358
LC0826919	25.404	25-26	1.41664050733828	98.6932046642541
LC0875343	25.404	25-26	1.07040732174012	95
LC0262380	25.404	25-26	1.78511619502192	99.2639678822349
LC0439520	25.404	25-26	1.54998361115969	98.7647708633214
LC0480145	25.404	25-26	1.17609125905568	95
LC0621977	25.404	25-26	1.94615739492237	99.4740368509213
LC0788626	25.404	25-26	1.46284703583167	97.954880171375
LC0503261	25.404	25-26	1.82885315967664	99.2668965286379
LC0757081	25.404	25-26	1.04139268515822	95
LC0813393	25.404	25-26	1.89053279192774	99.4737724149489
LC0861358	25.404	25-26	1.30102999566398	96.4441316442121
LC0829977	25.404	25-26	1.94260324884216	99.4772818657017
LC0914190	25.404	25-26	1.94924359056827	99.3734083902962
LC1005795	25.404	25-26	1.42862067267194	97.9446322766378
LC0163415	25.404	25-26	1.03019478535675	95
LC0166530	25.404	25-26	1.11627558758054	95.389762462362
LC0385195	25.404	25-26	1.53019969820308	98.7587822014052
LC0802937	25.404	25-26	1.76275356493337	98.346166722464
LC0993413	25.404	25-26	1.71045586433542	99.2661841576196
LC0480050	25.404	25-26	1.88767355245445	99.3765502446873
LC0892064	25.404	25-26	1.17318626841227	95.8317988550002
LC0810609	25.405	25-26	1.30621050816776	95
LC0972777	25.405	25-26	1.10687054447865	95
LC0530959	25.405	25-26	1.57460994134019	98.7145582967897
LC0185626	25.405	25-26	1.20682587603185	98.6986049312502
LC0469719	25.405	25-26	1.93196611472817	99.2635490242025
LC0944355	25.405	25-26	1.17522180034305	95
LC1043989	25.405	25-26	1.78110883572947	98.907762924247
LC0168720	25.405	25-26	1.49858620881752	99.0699230511877
LC0450090	25.405	25-26	1.60691852594829	98.5151169806261
LC0494090	25.405	25-26	2.16235527355208	99.4777893080708
LC0620225	25.405	25-26	2.52305676952544	99.5912897822446
LC0618561	25.405	25-26	1.84379319832591	98.8686571160798
LC0562428	25.405	25-26	1.29358351349612	97.2985639205972
LC0968177	25.405	25-26	2.20822630593558	99.3733453972722
LC0346871	25.405	25-26	1.22167499707077	98.5467452451112
LC0549310	25.405	25-26	1.92500250768098	99.4777893080708
LC0174941	25.405	25-26	1.00302947055362	95
LC0530660	25.405	25-26	1.03302144468291	95
LC0981822	25.405	25-26	1.457730548246	99.0115266050127
LC0506764	25.405	25-26	1.7160033436348	98.6609982258227
LC0702072	25.405	25-26	2.03590979845661	99.4740368509213
LC0760615	25.405	25-26	1.67052415778208	99.1553544494721
LC0805848	25.405	25-26	2.07313156494099	99.2559074912016
LC1004006	25.405	25-26	1.87384353322344	99.3732823915812
LC0097526	25.405	25-26	1.07151380509509	95
LC0451295	25.405	25-26	1.50514997831991	98.2535965205754
LC0523279	25.405	25-26	1.60724050383174	99.1229538379138
LC0944499	25.405	25-26	2.029302593559	99.3734083902962
LC0761804	25.405	25-26	1.30770992340481	98.2728611594591
LC0434501	25.405	25-26	1.60616631460762	99.0297758447641
LC0519569	25.405	25-26	2.25389505713177	99.4744418036354
LC0847511	25.405	25-26	1.15775888604686	96.6722464010713
LC0890278	25.405	25-26	1.69836156605511	99.1956565453449
LC0350830	25.405	25-26	1.49178177558417	99.0665774506524
LC0399535	25.405	25-26	2.11257148986498	99.5851455336233
LC0384613	25.405	25-26	1.99153617530003	99.1569086651054
LC0792002	25.405	25-26	1.53058385964512	96.2585831519009
LC0932556	25.405	25-26	1.35640832703898	97.9942405571926
LC0630124	25.405	25-26	2.71931471054212	99.5879396984925
LC0197686	25.406	25-26	1.78731875662455	99.5884911341586
LC0244142	25.406	25-26	1.93171206705676	99.2674605298368
LC0661606	25.406	25-26	1.70225816316209	98.5570806829595
LC0368269	25.406	25-26	1.78311713749047	99.2639678822349
LC0472764	25.406	25-26	1.7238659644435	95
LC0821130	25.406	25-26	1.63174807439657	98.4298627385336
LC0677964	25.406	25-26	1.32076922833869	97.0544918998527
LC1004818	25.406	25-26	1.27323283404305	95.4588046315508
LC0595282	25.406	25-26	2.8055008581584	99.6817420435511
LC0605432	25.406	25-26	1.83821922190763	99.4740368509213
LC0451465	25.406	25-26	1.10653085382238	95
LC0486642	25.406	25-26	1.14612803567824	95
LC0554244	25.406	25-26	1.89591954531002	99.3740166705721
LC0797095	25.406	25-26	1.57287160220048	99.2628334003485
LC0971232	25.406	25-26	1.37712404234646	96.0369527379837
LC0449891	25.406	25-26	1.48358729696889	98.5973956415492
LC0494003	25.406	25-26	1.35179630689702	98.8317209520303
LC0863048	25.406	25-26	1.67751570479876	98.9576001340707
LC0456154	25.406	25-26	1.32180548385754	97.8274696213972
LC0823326	25.406	25-26	1.71575271682286	99.3667068757539
LC0493616	25.406	25-26	1.8862086241675	99.2668965286379
LC0610866	25.406	25-26	1.87244764778901	99.3735343383585
LC0928507	25.406	25-26	2.31785448933147	99.3733453972722
LC0486834	25.406	25-26	1.46134843364798	95
LC0500184	25.406	25-26	1.61023417533439	97.6199243463998
LC0448381	25.406	25-26	1.77158748088126	99.2668965286379
LC0768958	25.406	25-26	1.63276088847944	99.2628334003485
LC0818309	25.406	25-26	1.42683645380351	97.8772558341983
LC1004101	25.406	25-26	1.23603314711764	97.4193332440755
LC0950556	25.406	25-26	1.18949031369937	95
LC0621242	25.406	25-26	1.51890857369141	95
LC0710926	25.406	25-26	1.37511468469223	98.1088499129736
LC0213871	25.406	25-26	1.41380251676935	99.4780863164938
LC0572779	25.406	25-26	1.99334803992326	99.4773869346734
LC0574892	25.406	25-26	1.10002573010786	95
LC0714773	25.406	25-26	1.79105874359183	99.2629815745394
LC0627203	25.407	25-26	1.48401496266756	99.0694872138171
LC0728511	25.407	25-26	1.31785448933147	97.6904538760209
LC0802468	25.407	25-26	1.97598294371255	99.3665158371041
LC1045380	25.407	25-26	1.88417206952391	98.3496803133264
LC0737596	25.407	25-26	2.56755567089478	99.3735343383585
LC0164146	25.407	25-26	1.52166101511207	98.8890376121001
LC0276119	25.407	25-26	1.27875360095283	95.3864168618267
LC0461048	25.407	25-26	1.84404204204102	99.0794362802531
LC0665427	25.407	25-26	1.28148788794008	96.8104688911945
LC0419839	25.407	25-26	1.11494441571258	95
LC0528514	25.407	25-26	1.5952757118021	99.2635490242025
LC0360527	25.407	25-26	1.57321982711442	98.9729006356641
LC0624556	25.407	25-26	1.53237213356788	98.8653099477842
LC0593972	25.407	25-26	1.33485568961729	97.6502878564734
LC0917449	25.407	25-26	2.05872962075172	99.2628334003485
LC0156454	25.407	25-26	1.25935492730803	96.022080963533
LC0345323	25.407	25-26	1.36623612371829	95.7377049180328
LC0811540	25.407	25-26	1.93676499760994	99.4672295938882
LC0224966	25.407	25-26	1.93676499760994	99.5851316537857
LC0649201	25.407	25-26	1.75419538818984	99.4773869346734
LC0682050	25.407	25-26	1.93434692673826	99.3668341708543
LC0700471	25.407	25-26	1.4224256763712	97.9448386664882
LC0395278	25.407	25-26	1.55424680816611	99.1267982602877
LC0552400	25.407	25-26	1.60238559010511	98.6643457302581
LC0490737	25.407	25-26	1.62664826847401	99.2635490242025
LC0626988	25.407	25-26	1.78511619502192	99.3668341708543
LC0939276	25.407	25-26	1.5762261374496	95
LC0142243	25.407	25-26	1.16996817399689	97.457343593175
LC0493556	25.407	25-26	2.18718217763478	99.584909450005
LC0508787	25.407	25-26	1.6097011023794	99.0727412713822
LC0864693	25.407	25-26	1.6420686273415	99.2628581001843
LC0380321	25.407	25-26	1.65350194696293	99.1547595089555
LC0652661	25.407	25-26	1.91933963678741	99.2629815745394
LC0659518	25.407	25-26	1.90270981296988	99.3735343383585
LC0913334	25.407	25-26	1.65533055800934	99.1455568958585
LC0553803	25.407	25-26	1.65137494391304	99.2635490242025
LC0868406	25.407	25-26	2.25017594808393	99.4739311084305
LC0977144	25.407	25-26	2.11624235796334	99.373471370657
LC0488684	25.408	25-26	1.32572085801941	95
LC0489964	25.408	25-26	2.51146891316651	99.4744418036354
LC0813935	25.408	25-26	1.3021143769562	95.9290257783729
LC0971190	25.408	25-26	1.4970679363985	98.3048576214405
LC0510618	25.408	25-26	1.77539197169661	98.5672681016302
LC0617015	25.408	25-26	1.40449161775869	98.9389476502879
LC0777084	25.408	25-26	1.64620761220669	99.3667068757539
LC0648907	25.408	25-26	1.5399538416564	99.1665550943901
LC0132398	25.408	25-26	1.26434550705009	97.2097691535631
LC0156875	25.408	25-26	1.6341748717626	99.1569086651054
LC0343048	25.408	25-26	1.96815593714997	99.3743726998996
LC0499342	25.408	25-26	1.53844805171022	98.2492551802631
LC0676166	25.408	25-26	1.90384933809668	99.2663316582915
LC0945309	25.408	25-26	1.24427712080184	96.6655507197857
LC0464227	25.408	25-26	1.95482118305179	99.4811368125063
LC0670185	25.408	25-26	1.46194849520376	98.2059177935467
LC0824041	25.408	25-26	1.19948091486236	95
LC0209456	25.408	25-26	1.25527250510331	95
LC0409039	25.408	25-26	1.04805317311561	95
LC0934723	25.408	25-26	2.63200149943842	99.2661841576196
LC0954733	25.408	25-26	1.43901672838751	98.1151657181118
LC0217844	25.408	25-26	1.44451320633404	99.2673134827702
LC0274042	25.408	25-26	1.28533222764388	97.9023084643694
LC0603569	25.408	25-26	2.4682734645251	99.5879396984925
LC0755220	25.408	25-26	2.10037054511756	99.3667068757539
LC1020590	25.408	25-26	1.74764481932825	99.2662579153684
LC0247849	25.408	25-26	1.72255166200096	97.1127467380395
LC0687060	25.408	25-26	2.09930072623346	99.3768844221105
LC0756334	25.408	25-26	1.78753131612723	99.2554333243896
LC0812875	25.408	25-26	1.84135947045486	98.6608637428858
LC1036642	25.408	25-26	1.57737689191701	98.8685435008201
LC0165474	25.408	25-26	1.03302144468291	95
LC0218903	25.408	25-26	1.17405980772503	95
LC0361513	25.408	25-26	2.02391060635092	99.4780863164938
LC0374910	25.408	25-26	1.31365634661803	98.1866845098695
LC0566296	25.408	25-26	1.89025330515453	99.2663316582915
LC1004009	25.408	25-26	1.27646180417324	95
LC0232170	25.408	25-26	1.84966505547873	98.7721646035463
LC0381333	25.408	25-26	1.30835094858673	98.0394780863165
LC0635495	25.408	25-26	1.64650175003161	98.65443834516
LC0913424	25.408	25-26	1.96175321418678	99.2661841576196
LC0984001	25.408	25-26	1.60097289568675	98.3394710411784
LC0431162	25.408	25-26	1.35256838617931	98.6442607036454
LC0706146	25.408	25-26	1.57159238336131	97.0806829594911
LC0759462	25.408	25-26	1.48699688843182	97.608040201005
LC0820462	25.408	25-26	1.23829706787539	96.1030692936604
LC0147027	25.409	25-26	1.1274287778516	95
LC0953765	25.409	25-26	2.31827208021163	99.5845060983782
LC0862681	25.409	25-26	1.55424680816611	98.5135587546033
LC0189892	25.409	25-26	1.49996186559619	98.3472733355637
LC0472435	25.409	25-26	1.63678868903437	98.1019649851036
LC0884618	25.409	25-26	2.16052855385176	99.2628334003485
LC0128954	25.409	25-26	1.32076922833869	95.3696888591502
LC0440407	25.409	25-26	1.8161086707399	99.1564288822683
LC0575458	25.409	25-26	2.29723510184231	99.3773641750075
LC0203611	25.409	25-26	1.81150797994533	99.3777183004349
LC0379273	25.409	25-26	1.83670379908973	99.3774892064661
LC0522308	25.409	25-26	1.3807537708039	98.0115823653466
LC0517498	25.409	25-26	2.48804280268294	99.6853345830683
LC0444171	25.409	25-26	1.73623709890473	98.316205268972
LC0710073	25.409	25-26	1.24427712080184	95.6315067117464
LC0736240	25.409	25-26	1.33061666729444	98.2492551802631
LC0509817	25.409	25-26	1.72090317081346	99.2634750585872
LC0619987	25.409	25-26	1.80922292168942	98.7582005623243
LC0819796	25.409	25-26	2.0701117827822	99.3667068757539
LC0977720	25.409	25-26	1.19645254170339	95
LC0285044	25.409	25-26	1.40976410426635	98.5980057552031
LC0618729	25.409	25-26	1.87063796321081	99.3668341708543
LC0797580	25.409	25-26	1.2964457942064	98.8838612368024
LC0849487	25.409	25-26	1.17318626841227	95
LC0363812	25.409	25-26	1.42634857378751	98.4242221478755
LC0571205	25.409	25-26	2.16214603982538	99.5879396984925
LC0728491	25.409	25-26	1.14829409743475	95.1714907144052
LC0891251	25.409	25-26	1.84167225007363	99.2626110273169
LC0163823	25.409	25-26	1.44388854677737	98.5680829708933
LC0649005	25.409	25-26	1.23401081758718	97.3433835845896
LC0519344	25.409	25-26	1.84447717574568	98.7580758544505
LC0394582	25.409	25-26	1.54912592675811	99.2639678822349
LC0661066	25.409	25-26	1.62889956442061	99.1557788944724
LC0903859	25.409	25-26	1.92675390518974	99.4739311084305
LC0906556	25.409	25-26	1.11727129565576	95
LC0534855	25.41	25-26	2.12316537090292	99.2668965286379
LC0864761	25.41	25-26	1.3727279408856	95.9223300970874
LC0938880	25.41	25-26	1.82170999729838	99.1556091676719
LC0680823	25.41	25-26	1.74335295140956	99.3735343383585
LC1009192	25.41	25-26	1.16908635748702	95
LC0162608	25.41	25-26	1.04020662757471	95
LC0547588	25.41	25-26	2.50040115705547	99.3773641750075
LC0800355	25.41	25-26	1.59791447120253	96.9333779712086
LC0974194	25.41	25-26	1.71399426766064	99.135504624045
LC1035147	25.41	25-26	1.74523098452814	98.7776698703995
LC0578739	25.41	25-26	1.58658730467175	97.707189717499
LC0767551	25.41	25-26	2.66023918742828	99.5878568556494
LC0376376	25.41	25-26	1.30449052777349	98.1565741050519
LC0538453	25.41	25-26	1.72851610475977	99.2334214842835
LC0274694	25.41	25-26	1.65571454961871	98.5680829708933
LC0614982	25.41	25-26	1.33485568961729	98.2962913375284
LC0698606	25.41	25-26	2.34857742874262	99.4773869346734
LC0502824	25.41	25-26	1.96094619573383	99.2635490242025
LC0343114	25.41	25-26	1.5278875659527	98.6617597858816
LC0957605	25.41	25-26	1.06781451116184	95
LC0094249	25.41	25-26	1.82092358788132	99.5875251509054
LC0781845	25.41	25-26	1.92339946615872	99.2628334003485
LC0925564	25.41	25-26	1.87806198129001	98.8684298627385
LC0540868	25.41	25-26	2.44345074988354	99.5882569544405
LC0410246	25.41	25-26	1.72148085477005	99.2639678822349
LC0470169	25.41	25-26	1.48995847942483	99.1564288822683
LC0487722	25.41	25-26	1.48015072527328	96.4553487749364
LC0488652	25.41	25-26	1.87627558867788	96.7197750702905
LC0221220	25.41	25-26	1.27646180417324	96.7547674807628
LC0438052	25.41	25-26	1.41763773965223	98.7855470056875
LC1034395	25.41	25-26	1.71541832259506	98.6609982258227
LC1038121	25.41	25-26	1.89114703044877	99.1530265855544
LC0609020	25.41	25-26	1.61898892036493	99.155524278677
LC0479737	25.41	25-26	2.06122622511912	99.3740166705721
LC0885065	25.41	25-26	2.79006690613665	99.5863321450192
LC0896037	25.41	25-26	1.772395061082	99.2661841576196
LC0764142	25.41	25-26	1.04805317311561	95
LC0852923	25.41	25-26	1.85919836153388	99.1556091676719
LC0363112	25.41	25-26	1.08529057823007	95
LC0578957	25.41	25-26	2.57818060962778	99.6817420435511
LC0668279	25.41	25-26	1.93520486742658	99.1591289782245
LC0757896	25.41	25-26	1.51666755909904	98.3428188818212
LC0436673	25.411	25-26	1.42471833733157	97.3019114250326
LC0651208	25.411	25-26	1.44855173920158	98.9613696518913
LC0787107	25.411	25-26	1.66857226918456	99.1553544494721
LC0830177	25.411	25-26	1.70994801651076	98.6776029460998
LC0391318	25.411	25-26	1.89856064493971	98.3472733355637
LC0811458	25.411	25-26	1.56395546499581	98.4569554157183
LC0226970	25.411	25-26	1.89735213434431	99.4814319170291
LC0437803	25.411	25-26	2.59423781230984	99.6815713615338
LC0619669	25.411	25-26	1.27806733088866	97.4126389074843
LC0794502	25.411	25-26	1.49373680227684	98.7669213242193
LC0569640	25.411	25-26	1.71357453777207	99.2663316582915
LC0734608	25.411	25-26	1.57898284270279	99.4370727784479
LC0826184	25.411	25-26	1.63798978078469	98.6776029460998
LC0613900	25.411	25-26	2.38046450629772	99.5879396984925
LC0485289	25.411	25-26	1.80638350182417	99.2635490242025
LC1033760	25.411	25-26	1.79885773174749	98.6776029460998
LC0976627	25.411	25-26	1.00302947055362	95
LC0161365	25.411	25-26	1.06258198422816	95
LC0285525	25.411	25-26	1.56702636615906	99.016393442623
LC0740674	25.411	25-26	1.57147590368194	98.627385336458
LC1033665	25.411	25-26	1.53019969820308	98.3229002778429
LC1042783	25.411	25-26	1.95755940189748	99.3768217911348
LC0370392	25.411	25-26	1.78731875662455	99.4780863164938
LC0466956	25.411	25-26	1.22788670461367	96.6792756000402
LC0570958	25.411	25-26	2.11885969540959	99.4809804446826
LC0693291	25.411	25-26	1.51574141666937	98.9609519021284
LC0776426	25.411	25-26	1.44451320633404	98.346166722464
LC0811754	25.411	25-26	2.13337921192352	99.4739311084305
LC0833886	25.411	25-26	1.68466586402586	99.1556091676719
LC0771878	25.411	25-26	1.67651071028255	98.557370464587
LC0150877	25.411	25-26	1.18098558078673	95
LC0520261	25.411	25-26	1.52348633234323	98.105312489539
LC0749273	25.411	25-26	1.55822842180333	98.346166722464
LC0938019	25.411	25-26	2.13286778831908	99.4739311084305
LC0225367	25.411	25-26	2.06445798922692	99.3777183004349
LC0511172	25.411	25-26	1.79553244271015	98.5672681016302
LC0610968	25.411	25-26	2.04056278508131	99.4740368509213
LC0923092	25.411	25-26	1.32572085801941	97.4422497489119
LC0936556	25.411	25-26	1.51982799377572	97.7126590756865
LC0485607	25.411	25-26	1.31281182621209	98.0818799584909
LC0933623	25.411	25-26	1.45270622651103	98.5637763642451
LC0221143	25.411	25-26	2.0206098533777	99.3777183004349
LC0542559	25.411	25-26	1.16702179579026	96.5791940018744
LC0780160	25.411	25-26	2.89053837982903	99.5845060983782
LC0991494	25.411	25-26	1.20601587676334	95
LC0803256	25.412	25-26	1.65590641818022	99.1557788944724
LC0974638	25.412	25-26	1.76834205864453	98.346166722464
LC0883536	25.412	25-26	2.24167097378413	99.4772818657017
LC0935602	25.412	25-26	2.07110842178245	99.2662579153684
LC0621483	25.412	25-26	1.58410497039945	98.3464988619628
LC1024967	25.412	25-26	1.44762309776029	98.6944732701771
LC0164136	25.412	25-26	1.52814507825311	99.4780863164938
LC0450875	25.412	25-26	1.39375064034808	98.6141331637264
LC0782934	25.412	25-26	2.23413748945096	99.4739311084305
LC0535356	25.412	25-26	1.82626921939373	99.1564288822683
LC0676238	25.412	25-26	1.77815125038364	99.3735343383585
LC1041775	25.412	25-26	1.68895346263742	98.346332808891
LC0531072	25.412	25-26	1.97298922685535	99.584909450005
LC0540176	25.412	25-26	1.58972625625424	99.0727412713822
LC0980862	25.412	25-26	1.02201573981772	95
LC0469950	25.412	25-26	1.64679568877847	99.2635490242025
LC0489842	25.412	25-26	1.43088094645289	99.0078434001475
LC0840514	25.412	25-26	1.65224634100332	98.7579511215266
LC0947719	25.412	25-26	1.80291048941904	98.1581326814239
LC1021927	25.412	25-26	1.25017594808392	96.1671074214173
LC0425270	25.412	25-26	1.88739221897185	99.2673134827702
LC0734225	25.412	25-26	1.21616590228599	97.5888282375004
LC0956620	25.412	25-26	1.6200318951263	98.346166722464
LC0651792	25.412	25-26	1.52865964523499	98.9681742043551
LC0772204	25.412	25-26	1.98900461569854	99.2659627953746
LC0885635	25.412	25-26	1.89326228588799	99.4571773220748
LC0358019	25.412	25-26	1.20030318298158	97.2632987621278
LC0500772	25.412	25-26	1.89475899437189	99.1564288822683
LC0746603	25.412	25-26	1.44451320633404	97.4455975895547
LC0838357	25.412	25-26	1.73639650227664	99.2659627953746
LC0939213	25.412	25-26	1.22968184231768	95
LC0554003	25.412	25-26	1.83372069044463	99.3773641750075
LC0553676	25.412	25-26	1.92339946615872	99.3740166705721
LC0170036	25.412	25-26	1.63397315578967	99.1569368706299
LC0378368	25.412	25-26	1.35391623092036	99.1569086651054
LC0916716	25.412	25-26	1.72032471741744	98.6608637428858
LC0973272	25.412	25-26	1.5327543789925	98.3394710411784
LC0508552	25.412	25-26	2.53781909507327	99.5879673053732
LC0892368	25.412	25-26	1.61225390609644	99.2628334003485
LC0365974	25.412	25-26	1.29797924415936	96.2730010036802
LC0520183	25.412	25-26	2.55781987759079	99.3773641750075
LC0552272	25.412	25-26	2.45357822727842	99.4744418036354
LC0432192	25.412	25-26	1.27875360095283	96.2015996787256
LC0490679	25.412	25-26	1.04805317311561	95
LC0683474	25.412	25-26	1.31931430409051	98.4092964066843
LC0984936	25.412	25-26	1.73766962735664	98.4666889856043
LC0823042	25.413	25-26	1.42716140292597	97.6765985939069
LC0393509	25.413	25-26	1.20493352235414	96.5239210438274
LC0438954	25.413	25-26	2.28280331429173	99.3609902977584
LC0626378	25.413	25-26	2.16814377549596	99.474019230125
LC0783060	25.413	25-26	1.28510702956681	97.6933377971209
LC0841901	25.413	25-26	1.03019478535675	95
LC0918104	25.413	25-26	1.53567380342575	98.9579144886744
LC0730991	25.413	25-26	1.74896286125616	99.2663316582915
LC0822213	25.413	25-26	1.08278537031645	95
LC0827829	25.413	25-26	1.29114676173189	97.3041760155387
LC0163249	25.413	25-26	1.78125259424846	98.7587822014052
LC0345335	25.413	25-26	1.00432137378264	95
LC0581027	25.413	25-26	1.93363911252493	99.3768844221105
LC0649818	25.413	25-26	2.16722869417599	99.3768844221105
LC0815094	25.413	25-26	2.54981220973253	99.4739311084305
LC0873104	25.413	25-26	1.93389203576421	99.2561318858062
LC0166128	25.413	25-26	1.70466518545453	99.2639678822349
LC0562210	25.413	25-26	1.01911629044707	95
LC0709671	25.413	25-26	1.11958577496178	95
LC1036339	25.413	25-26	1.45666962942376	98.5672681016302
LC0262601	25.413	25-26	1.51666755909904	99.1566547304307
LC0572345	25.413	25-26	1.58793534863636	99.2629815745394
LC0700406	25.413	25-26	1.95206559018505	99.2629815745394
LC1026579	25.413	25-26	1.33000770087276	98.9514237855946
LC0766095	25.413	25-26	1.81954393554187	99.4773869346734
LC0804597	25.413	25-26	2.44026345480449	99.5845060983782
LC0360267	25.413	25-26	1.39967372148104	98.2669789227166
LC0867421	25.413	25-26	2.22973302309458	99.3734083902962
LC0931421	25.413	25-26	1.2973227142053	97.6825960282643
LC0426323	25.413	25-26	1.8563058664333	99.2673134827702
LC0691272	25.413	25-26	1.56002624891289	98.051948051948
LC0425735	25.413	25-26	1.8285310066451	99.3773641750075
LC0540150	25.413	25-26	1.3732798932775	97.7939945770428
LC0684104	25.413	25-26	1.97441957385229	99.4773869346734
LC0619479	25.414	25-26	1.92731902495966	99.4740368509213
LC1040913	25.414	25-26	1.41664050733828	98.460147959696
LC0364165	25.414	25-26	1.60852603357719	99.073268651723
LC0466163	25.414	25-26	1.19479175772192	95
LC1018573	25.414	25-26	1.05346260492546	95
LC0174129	25.414	25-26	1.08026562733984	97.9161788808242
LC0442984	25.414	25-26	1.03462845662532	95
LC0449809	25.414	25-26	1.4933186082321	97.7103069661567
LC1044204	25.414	25-26	1.3151303171836	99.0149763795356
LC0126719	25.414	25-26	1.54232738277397	99.1035590045491
LC0437136	25.414	25-26	1.39915433395822	99.2673134827702
LC0452268	25.414	25-26	1.13193929521042	96.1875753112867
LC0504734	25.414	25-26	2.14154383422065	99.2635490242025
LC1016698	25.414	25-26	1.25767857486918	98.2459076758277
LC0243532	25.414	25-26	1.05994188806195	95
LC0625329	25.414	25-26	1.02489596010748	95
LC0945206	25.414	25-26	1.91892109009134	99.4739311084305
LC0530830	25.414	25-26	1.28352736486169	95
LC0583617	25.414	25-26	1.08421868673924	95
LC0786772	25.414	25-26	1.3163897510732	97.8979783103494
LC0389152	25.414	25-26	1.77451696572855	98.6751421880227
LC0727269	25.414	25-26	1.05461305455689	95
LC0981017	25.414	25-26	1.7594411971337	98.4564904409549
LC0359766	25.414	25-26	1.64374868545953	99.5851455336233
LC0428994	25.414	25-26	2.15481943619417	99.3743726998996
LC0533209	25.414	25-26	1.71541832259506	99.2635490242025
LC0623383	25.414	25-26	1.38273726576133	95
LC0450616	25.414	25-26	1.51215053692203	98.4634954641315
LC0155261	25.414	25-26	1.46849502450707	98.7253261960522
LC0775280	25.414	25-26	2.09124476590796	99.4672295938882
LC0836190	25.414	25-26	1.4379090355395	97.7971208570472
LC0442630	25.415	25-26	1.59139855128125	98.3205085312814
LC0652631	25.415	25-26	1.53058385964512	98.3464988619628
LC0273788	25.415	25-26	1.62541535215441	99.2639678822349
LC0531902	25.415	25-26	1.5194341949137	98.460147959696
LC0636837	25.415	25-26	1.33344727449675	98.1021555763824
LC0165651	25.415	25-26	1.09864372581706	95
LC0210133	25.415	25-26	1.81164202145315	98.7587822014052
LC0515074	25.415	25-26	1.78547220330639	98.7580758544505
LC0833801	25.415	25-26	2.19033169817029	99.3667068757539
LC0927059	25.415	25-26	1.42127479121035	98.5269501171744
LC0999163	25.415	25-26	2.01034236613957	99.052941570176
LC0184420	25.415	25-26	1.99330393791947	99.5851455336233
LC0463296	25.415	25-26	1.43854234878611	99.1564288822683
LC0542110	25.415	25-26	1.56655533088306	99.2668965286379
LC0814461	25.415	25-26	1.25358028956218	97.5125544024104
LC0919721	25.415	25-26	1.56784945057311	98.346166722464
LC0443608	25.415	25-26	1.93049056530627	99.2668965286379
LC0514636	25.415	25-26	1.0386201619497	95
LC0839806	25.415	25-26	1.78240095249653	99.2594826430773
LC0511313	25.415	25-26	2.73166933182864	99.6819870786329
LC0613911	25.415	25-26	2.69787420094872	99.5879396984925
LC0830613	25.415	25-26	2.1300119496719	98.8939906827094
LC0563462	25.415	25-26	2.01715859848781	99.2668719871452
LC0881119	25.415	25-26	1.35314654621398	96.3542015400067
LC0359511	25.415	25-26	1.63174807439657	99.2606222816996
LC0453698	25.415	25-26	1.51481329499929	98.6609982258227
LC0645320	25.415	25-26	1.48600518636224	99.0117252931323
LC0976294	25.415	25-26	1.18977095634687	95
LC0976865	25.415	25-26	1.35121634533934	97.6464680281219
LC1037383	25.415	25-26	1.70251669743815	98.6777357479999
LC0441157	25.415	25-26	1.53718922624364	99.2673134827702
LC0884091	25.415	25-26	1.94939000664491	98.8684298627385
LC0933742	25.415	25-26	1.69081605798092	98.9621346546587
LC0994665	25.415	25-26	1.55254654795566	99.212492878925
LC0142510	25.415	25-26	1.26997967664532	97.3302107728337
LC0373326	25.415	25-26	1.8760445502461	99.3743726998996
LC0542709	25.415	25-26	1.84298347012222	99.2668965286379
LC0660931	25.415	25-26	1.93736741751729	99.266356235972
LC0758410	25.415	25-26	1.0386201619497	95
LC0868023	25.415	25-26	2.00889811477094	99.4739839849901
LC0505591	25.416	25-26	1.69565675993619	98.406587888729
LC0974793	25.416	25-26	1.35907622605926	97.5218512440976
LC0256215	25.416	25-26	1.94200805302231	99.5883671898531
LC0625504	25.416	25-26	1.10105935490812	95
LC0760617	25.416	25-26	2.46666005804016	99.5845060983782
LC0161616	25.416	25-26	1.40568778667278	98.4610237537638
LC0446646	25.416	25-26	1.4224256763712	99.2133364576708
LC0542776	25.416	25-26	2.1251883841686	99.5882569544405
LC0843621	25.416	25-26	2.02019548975319	99.5778045838359
LC0514038	25.416	25-26	2.38744321991893	99.3740166705721
LC0817328	25.416	25-26	1.54444013731769	95
LC0362007	25.416	25-26	1.51321760006794	99.2639678822349
LC0842518	25.416	25-26	1.97025386959479	99.2661841576196
LC0927914	25.416	25-26	2.37252538245156	99.4771241830065
LC0168417	25.416	25-26	1.24699069924155	95.9284041485447
LC0285268	25.416	25-26	1.57726195358581	99.1569086651054
LC0520688	25.416	25-26	1.55291145021651	98.316205268972
LC0726631	25.416	25-26	1.7880268840958	99.2663316582915
LC0450418	25.416	25-26	1.49568306761692	98.875238509691
LC0182048	25.416	25-26	1.4184670209466	98.6617597858816
LC0266398	25.416	25-26	1.20411998265592	95.8113081298093
LC0972305	25.416	25-26	2.52904517076577	99.5845060983782
LC0165281	25.416	25-26	1.20411998265592	97.8788892606223
LC0206807	25.416	25-26	1.09760432887441	95
LC0449742	25.416	25-26	2.18440748541232	99.4744418036354
LC0625643	25.416	25-26	2.47739622082812	99.4773869346734
LC1023247	25.416	25-26	1.39304846641678	99.1523436191242
LC0807431	25.416	25-26	1.68493508264089	98.5671242048878
LC0811089	25.416	25-26	1.40500466505037	97.9314499933057
LC0448829	25.416	25-26	1.17897694729317	95
LC0650798	25.416	25-26	1.13640344813399	95
LC0892428	25.416	25-26	1.48911436937892	97.5586885904692
LC1034743	25.416	25-26	1.69818756986612	98.9278654471136
LC0749232	25.416	25-26	1.3142886609475	97.8592964824121
LC0912744	25.416	25-26	1.62469453127208	98.7579511215266
LC0983272	25.416	25-26	1.09131515969722	95
LC0856799	25.416	25-26	2.39560592931323	99.5845060983782
LC0500137	25.417	25-26	1.52530400995824	96.1440621234436
LC0746155	25.417	25-26	1.87846434534147	99.2561318858062
LC0243644	25.417	25-26	1.45924166487808	99.1736366677819
LC0714014	25.417	25-26	1.18695633546541	95.0594142259414
LC0744371	25.417	25-26	1.74012573696573	99.3667068757539
LC1005686	25.417	25-26	1.72835378202123	99.3768217911348
LC1010017	25.417	25-26	1.28645646974698	97.6132293375289
LC0502780	25.417	25-26	1.44090908206522	96.7663107153617
LC0504146	25.417	25-26	1.58681226944338	99.2568540153316
LC0404656	25.417	25-26	2.4506801087621	99.377655836986
LC0876234	25.417	25-26	1.18780263871842	95.1671742695539
LC0971435	25.417	25-26	1.51759173071191	98.0580573877524
LC0450197	25.417	25-26	2.06043340670274	99.4777893080708
LC0886290	25.417	25-26	1.49066065335614	97.2514228322732
LC1002784	25.417	25-26	1.65829765030819	99.373471370657
LC0432170	25.417	25-26	1.28645646974698	95.7577785212446
LC0674957	25.417	25-26	1.39672227850377	98.6611326817512
LC0831321	25.417	25-26	1.63032615480395	95
LC0474692	25.417	25-26	1.5287881917749	98.021624878653
LC0188869	25.417	25-26	1.31217735643978	98.4677149548344
LC0466761	25.417	25-26	1.87366929270679	99.2635490242025
LC0631576	25.417	25-26	2.23636088801292	99.5845896147404
LC0667809	25.417	25-26	1.63898815934368	98.4134422278752
LC0489782	25.417	25-26	1.19562294358694	95
LC0782201	25.417	25-26	1.26434550705009	95
LC0531689	25.417	25-26	1.80393484986384	99.2635490242025
LC0590361	25.417	25-26	2.33765889102614	99.5879396984925
LC0650803	25.417	25-26	1.62293896921149	99.3735343383585
LC0122905	25.417	25-26	2.08955188288645	99.5884911341586
LC0365265	25.417	25-26	1.30984300471607	97.6616599203827
LC0618526	25.417	25-26	1.71340653216769	99.1557788944724
LC0495775	25.417	25-26	1.38827886345964	97.5295417266428
LC0510196	25.417	25-26	1.11859536522376	95
LC0099696	25.417	25-26	1.94482799634322	99.2673134827702
LC0203374	25.417	25-26	1.42975228000241	98.0963532954165
LC0212011	25.417	25-26	1.52840243795362	98.5680829708933
LC0125052	25.417	25-26	1.63488014076653	99.2673134827702
LC1023658	25.417	25-26	1.17897694729317	95.3550632487785
LC0180921	25.418	25-26	1.48287358360875	98.1833389093342
LC0354239	25.418	25-26	1.95640857119583	99.5851455336233
LC0455664	25.418	25-26	1.88309335857569	99.1564288822683
LC0469940	25.418	25-26	2.03189298771048	99.2673134827702
LC0639412	25.418	25-26	1.73655584716264	98.6678270183425
LC0978762	25.418	25-26	1.43584436598444	97.7739095504302
LC0974870	25.418	25-26	1.56737930765098	99.0115266050127
LC0508526	25.418	25-26	2.06141477827707	99.2668965286379
LC0189469	25.418	25-26	1.59944637572528	98.7721646035463
LC0409189	25.418	25-26	1.68529378138678	98.7565774038945
LC0243619	25.418	25-26	2.36739319792248	99.4780863164938
LC0895723	25.418	25-26	1.45560611258187	99.2661841576196
LC1037966	25.418	25-26	1.43901672838751	98.105312489539
LC0765182	25.418	25-26	1.06781451116184	95
LC0726951	25.418	25-26	1.00302947055362	95
LC0385533	25.418	25-26	1.84658450289805	99.2638201044037
LC0196354	25.418	25-26	1.31576049066573	95
LC0915636	25.418	25-26	1.13417710757677	95
LC0458773	25.418	25-26	1.57599562020327	99.2635490242025
LC0769328	25.418	25-26	1.34791518650169	97.191161700703
LC0560786	25.418	25-26	2.45571258153974	99.3773641750075
LC0953401	25.418	25-26	1.30621050816776	97.9042517576163
LC0449666	25.418	25-26	1.5472823079633	99.1564288822683
LC0501981	25.418	25-26	2.29519311588586	99.5882569544405
LC0771500	25.418	25-26	1.61637047229127	99.2661841576196
LC1036289	25.418	25-26	2.24880670412872	99.5878982812343
LC0204918	25.419	25-26	1.52257463269118	98.6617597858816
LC0473720	25.419	25-26	1.77136697085778	99.2635490242025
LC0500842	25.419	25-26	1.43520710324075	99.1664713955746
LC0953133	25.419	25-26	1.11159852488039	95
LC0447317	25.419	25-26	2.2438066897444	99.4777893080708
LC0788009	25.419	25-26	1.36884450682582	98.2552493218579
LC0485479	25.419	25-26	2.02176797268241	99.3740166705721
LC0591251	25.419	25-26	1.23044892137827	96.3649752309546
LC0777354	25.419	25-26	1.71206014246107	99.4772818657017
LC0795232	25.419	25-26	2.08746196617182	99.4738958514845
LC0387627	25.419	25-26	1.46389298898591	98.414132289471
LC0455584	25.419	25-26	1.31785448933147	98.0988084080868
LC0726764	25.419	25-26	2.09293107567355	99.3735343383585
LC0757113	25.419	25-26	1.67623621676331	99.2659627953746
LC0973603	25.419	25-26	1.58838376837873	98.9914220613859
LC0983736	25.419	25-26	1.78582791999587	98.5703284561556
LC0142746	25.419	25-26	2.24234262102464	99.4747407159585
LC0361719	25.419	25-26	1.96051834278071	99.5884911341586
LC0943899	25.419	25-26	2.48723738898986	99.4739311084305
LC0536012	25.419	25-26	2.11424391368891	99.2635490242025
LC0141305	25.419	25-26	1.91232835796041	98.7587822014052
LC0195779	25.419	25-26	1.14612803567824	96.1614403801747
LC0198183	25.419	25-26	1.58217703768841	99.2639678822349
LC0491448	25.419	25-26	2.25544136457017	99.4777893080708
LC0510665	25.419	25-26	1.4144719496293	98.346332808891
LC0690227	25.419	25-26	1.39672227850377	98.2661668228679
LC0345280	25.419	25-26	1.69688037168276	98.1532285045166
LC0496314	25.419	25-26	2.35171902342286	99.4744418036354
LC0506026	25.419	25-26	1.9071963102716	99.3740166705721
LC0536160	25.419	25-26	2.02950552542658	99.4275767415392
LC0834898	25.419	25-26	1.62469453127208	98.5671242048878
LC0861072	25.419	25-26	1.32428245529769	96.6052895882156
LC0771918	25.419	25-26	1.61605519497659	98.4558700385195
LC0885617	25.419	25-26	1.02201573981772	95
LC0988162	25.419	25-26	1.2964457942064	95
LC1019906	25.419	25-26	2.24652319996657	99.3768217911348
LC0140162	25.419	25-26	1.23223352111473	97.7952492472399
LC0206173	25.419	25-26	1.18497519069826	95.8849113415858
LC0255791	25.419	25-26	1.92926561825307	99.4780863164938
LC0448052	25.419	25-26	1.19479175772192	97.3554714959997
LC0464529	25.419	25-26	1.37584643630916	98.460147959696
LC0559038	25.419	25-26	1.93293014283079	98.6609982258227
LC1010729	25.419	25-26	1.74052058605366	99.0794362802531
LC0167709	25.419	25-26	1.99865159599837	99.4780863164938
LC0655946	25.419	25-26	1.07809415040641	95.3106172178337
LC0931065	25.419	25-26	1.40329214515825	97.0411032266702
LC0138000	25.419	25-26	1.01911629044707	95
LC0451919	25.419	25-26	1.97122944727624	99.1564288822683
LC0502214	25.419	25-26	1.80147231352147	99.1564288822683
LC0945280	25.419	25-26	1.66435987455114	98.4599933043187
LC0404421	25.419	25-26	1.09377178149873	95
LC0766864	25.419	25-26	1.04805317311561	95
LC0790557	25.419	25-26	2.73840791981812	99.5878568556494
LC0639665	25.42	25-26	1.57541879121436	99.1524288107203
LC0792994	25.42	25-26	1.45453998496482	98.2578397212544
LC0948222	25.42	25-26	1.16996817399689	95
LC0259849	25.42	25-26	1.01619735351244	95
LC0575024	25.42	25-26	1.0068937079479	95
LC0768095	25.42	25-26	1.06258198422816	95
LC0872792	25.42	25-26	1.44715803134222	99.1557788944724
LC0963552	25.42	25-26	1.80195223485428	98.8680888114933
LC0736984	25.42	25-26	2.53341614179589	99.5845060983782
LC1038473	25.42	25-26	1.64923747234961	98.7579511215266
LC0100832	25.42	25-26	1.2895889525426	98.1231180996989
LC0363793	25.42	25-26	1.26717172840301	95.8748745399799
LC0491236	25.42	25-26	1.36361197989214	98.406587888729
LC0638304	25.42	25-26	2.3882433368956	99.4773869346734
LC0354487	25.42	25-26	1.36940141369662	98.2664569458854
LC0766743	25.42	25-26	1.02325245963371	95
LC0951140	25.42	25-26	1.94309862300549	99.4772818657017
LC0577384	25.42	25-26	1.766264090652	98.8140703517588
LC0747988	25.42	25-26	1.3285834497142	98.0749916303984
LC0885767	25.42	25-26	2.0177426641615	99.5845060983782
LC0144750	25.42	25-26	1.14705767102836	95
LC0512596	25.42	25-26	1.98869270254982	99.2635490242025
LC0858864	25.42	25-26	2.06032002868829	99.3667068757539
LC0959297	25.42	25-26	2.13694241277537	99.3734083902962
LC0198920	25.42	25-26	1.617838747717	99.2639678822349
LC0461790	25.42	25-26	1.67842732243387	99.0693937669467
LC0491367	25.42	25-26	1.19479175772192	97.2829178517651
LC0531650	25.42	25-26	1.49540556314619	99.2635490242025
LC0250776	25.42	25-26	1.12188798510368	95.9183673469388
LC0436767	25.42	25-26	1.36040405472994	97.0926731348277
LC0484748	25.42	25-26	1.47407050321504	97.9412847722023
LC0703323	25.42	25-26	2.32250872792151	98.6130653266332
LC0363806	25.42	25-26	1.59450304382009	98.7721646035463
LC0402957	25.42	25-26	1.42061577062576	99.2639678822349
LC0420847	25.42	25-26	1.65533055800934	99.5884911341586
LC0127419	25.42	25-26	1.49178177558417	99.1569086651054
LC0556235	25.42	25-26	2.25825405350715	99.3773641750075
LC0810330	25.42	25-26	1.51027684441735	99.1086985658759
LC0408577	25.42	25-26	1.74873055609849	98.7654734024757
LC0897773	25.42	25-26	1.58838376837873	98.4595291517364
LC0241341	25.42	25-26	1.10687054447865	95
LC0481306	25.42	25-26	1.23350376034113	95.0291223137176
LC0642985	25.42	25-26	1.60129931019434	98.3464988619628
LC0700213	25.42	25-26	1.49471102520526	98.1389744276342
LC1003526	25.42	25-26	1.00603795499732	95
LC0557397	25.42	25-26	2.20561030990252	99.3505406581634
LC1027132	25.42	25-26	1.6730209071289	99.2662579153684
LC1031765	25.42	25-26	2.22396295221919	99.4773344054679
LC0162780	25.421	25-26	1.01619735351244	95
LC0212571	25.421	25-26	2.53444496008895	99.5851455336233
LC0356538	25.421	25-26	1.07809415040641	95
LC0949829	25.421	25-26	1.76834205864453	99.2628086988574
LC0110848	25.421	25-26	1.82698133691199	99.5885737222371
LC0148637	25.421	25-26	1.26434550705009	97.0090331214453
LC0492410	25.421	25-26	1.3727279408856	97.6533993907542
LC0612087	25.421	25-26	2.09583162493833	99.3735343383585
LC0624982	25.421	25-26	1.84329508273651	99.4740368509213
LC0817626	25.421	25-26	1.74280365846917	99.1556091676719
LC0888962	25.421	25-26	1.55376169839	98.8704541645718
LC0763610	25.421	25-26	1.15866398081399	96.4370705547176
LC0228977	25.421	25-26	1.29114676173189	98.7186349949816
LC0244276	25.421	25-26	1.02612451674545	95
LC0245454	25.421	25-26	1.6222140229663	99.2673134827702
LC0465188	25.421	25-26	1.41262852054438	98.954213313669
LC0727066	25.421	25-26	1.10585067438514	95.3909492569286
LC0782963	25.421	25-26	1.96693916302111	99.2628334003485
LC0193335	25.421	25-26	1.98195444446997	99.4773519163763
LC0213070	25.421	25-26	1.15259407792747	97.0364919557146
LC0350665	25.421	25-26	1.49136169383427	98.6651053864169
LC0438375	25.421	25-26	2.51125484977194	99.5882569544405
LC0957972	25.421	25-26	1.49568306761692	96.5758468335788
LC0160314	25.421	25-26	1.35525990552738	98.0930076948812
LC0851545	25.421	25-26	1.67145055421249	98.5829145728643
LC0865163	25.421	25-26	2.17403071803803	98.6572461826949
LC0274362	25.421	25-26	1.85107480522889	99.1569086651054
LC0774191	25.421	25-26	1.57263929704281	98.5674119694738
LC0209737	25.421	25-26	1.3163897510732	98.4074941451991
LC0345301	25.421	25-26	1.26599637049508	97.0826363332218
LC0949844	25.421	25-26	1.66370092538965	98.7579511215266
LC0971649	25.421	25-26	1.05461305455689	95
LC0413861	25.421	25-26	1.90422851634008	99.4780863164938
LC0477669	25.421	25-26	2.67032936321416	99.6819870786329
LC0609572	25.421	25-26	1.72656421616224	98.6611326817512
LC0864737	25.421	25-26	1.47668674294564	95.7951121526615
LC0983489	25.421	25-26	1.68358731757277	98.9688650820221
LC0425253	25.421	25-26	1.10002573010786	95.3696888591502
LC0978118	25.421	25-26	1.27323283404305	95
LC1003397	25.421	25-26	1.31722734917642	97.2851739028554
LC0150655	25.421	25-26	1.32919441508845	98.7153686187697
LC0126376	25.421	25-26	1.48058178682917	98.4376045500167
LC0189451	25.421	25-26	1.00302947055362	95
LC0832091	25.421	25-26	2.02628806202394	98.4566454636759
LC0272452	25.421	25-26	1.19562294358694	98.3305453328873
LC0757617	25.421	25-26	1.4379090355395	98.5135587546033
LC0928235	25.421	25-26	1.72090317081346	99.2622895848702
LC0232315	25.421	25-26	1.01535975540921	95
LC0854834	25.421	25-26	1.03742649794062	95
LC0127867	25.422	25-26	1.31132995230379	98.1803585763982
LC0430872	25.422	25-26	1.64552051490587	99.2639678822349
LC1038160	25.422	25-26	2.10047393625765	99.4773344054679
LC0252979	25.422	25-26	1.33825723024626	96.7982602877216
LC0354037	25.422	25-26	1.44232295574557	96.4946315683848
LC0512503	25.422	25-26	1.59139855128125	98.7580758544505
LC0745318	25.422	25-26	1.12188798510368	95
LC1007768	25.422	25-26	1.36623612371829	98.6275231814682
LC0462317	25.422	25-26	2.38861622095146	99.4744418036354
LC0566491	25.422	25-26	1.58871977960006	98.8684298627385
LC0677183	25.422	25-26	1.58331215198308	98.7012987012987
LC0746404	25.422	25-26	1.66370092538965	98.1017743555407
LC0158632	25.422	25-26	2.10202185692415	99.4747407159585
LC0139619	25.422	25-26	1.38453261549425	97.8186684509869
LC0194392	25.422	25-26	1.11293997608408	97.6313148210104
LC0375554	25.422	25-26	1.16494737262184	95
LC0472308	25.422	25-26	2.20590776262739	99.3740166705721
LC0703491	25.422	25-26	1.77590157889167	99.1557788944724
LC0792945	25.422	25-26	1.86575522407145	99.3734083902962
LC0866683	25.422	25-26	1.63447727016073	98.7646468028122
LC0167540	25.422	25-26	1.11693964655076	95
LC0176944	25.422	25-26	1.3070679506613	99.0197390431583
LC0197388	25.422	25-26	1.2973227142053	95.2258280361325
LC0502079	25.422	25-26	1.86964234465159	99.0693937669467
LC0808600	25.422	25-26	1.1274287778516	95
LC0899732	25.422	25-26	1.86911432697938	99.3665795294591
LC1015931	25.422	25-26	1.38792346697344	98.4768854818733
LC0392496	25.422	25-26	1.6420686273415	99.2673134827702
LC0518905	25.422	25-26	2.78212849222918	99.4744418036354
LC0993486	25.422	25-26	1.47436197603263	98.2425601713922
LC0506914	25.422	25-26	1.49471102520526	99.2635490242025
LC0509739	25.422	25-26	1.6730209071289	99.2668965286379
LC0529446	25.422	25-26	1.58058287681437	99.2668965286379
LC0543560	25.422	25-26	1.76042248342321	98.6576507213872
LC0205459	25.422	25-26	1.04414762087872	95
LC0455028	25.422	25-26	1.52659770910345	99.2668965286379
LC0875737	25.422	25-26	1.54703589974001	98.3456128600134
LC0479633	25.422	25-26	2.07754958045179	99.2702440330733
LC0509142	25.422	25-26	1.47304880508854	99.1564288822683
LC0558149	25.422	25-26	1.80848105656595	98.7614233588859
LC0674551	25.422	25-26	1.71222866961954	99.079528718704
LC0907293	25.422	25-26	2.013132276046	99.3665158371041
LC0159238	25.422	25-26	1.32076922833869	96.4737370357979
LC0487486	25.422	25-26	1.69810054562339	99.2668965286379
LC0619346	25.422	25-26	2.17248616968693	99.3768844221105
LC0757044	25.422	25-26	1.59217675739587	98.4268309010577
LC0256866	25.422	25-26	1.02325245963371	95
LC0276817	25.422	25-26	1.24846371755103	97.8353964536634
LC0898666	25.422	25-26	1.64855515566267	99.1556091676719
LC0460373	25.422	25-26	1.65118106244469	99.1564288822683
LC0497552	25.422	25-26	2.36819387826682	98.875238509691
LC0866992	25.422	25-26	1.39199307225971	97.3783774734657
LC0369880	25.422	25-26	1.73599788409179	99.4780863164938
LC0380193	25.422	25-26	1.17114115102838	95.4299096687855
LC0393977	25.422	25-26	1.5194341949137	98.6149213783874
LC0798742	25.422	25-26	1.84966505547873	99.3600053612116
LC0662267	25.423	25-26	1.48742121135947	98.9112227805695
LC0439047	25.423	25-26	1.15411952551585	95
LC0787168	25.423	25-26	2.40795147083267	99.5845060983782
LC0906997	25.423	25-26	1.17318626841227	95.4301975225979
LC0144104	25.423	25-26	1.42748610909579	98.5680350630667
LC0621168	25.423	25-26	1.81016528454315	98.4435667425358
LC0749479	25.423	25-26	1.67052415778208	99.236052940191
LC0831776	25.423	25-26	2.53453375600512	99.587732528909
LC0722000	25.423	25-26	1.26434550705009	96.0771187575311
LC0260707	25.423	25-26	1.03181227133037	95
LC0262757	25.423	25-26	2.20354959675074	99.4747407159585
LC0442691	25.423	25-26	1.43408963841789	98.2059177935467
LC0764722	25.423	25-26	1.77641058880734	99.2629815745394
LC1016295	25.423	25-26	1.05153839051533	95
LC0128609	25.423	25-26	1.1092409685882	97.1160923385748
LC0263126	25.423	25-26	1.77793404883778	98.6609085735329
LC0988073	25.423	25-26	1.09096307659573	95
LC1043897	25.423	25-26	2.41385276004287	99.5845478607565
LC0111163	25.423	25-26	1.00732095292274	95
LC0132355	25.423	25-26	1.72916478969277	99.4780863164938
LC0819868	25.423	25-26	1.57703198562603	99.2626110273169
LC0539353	25.423	25-26	1.09864372581706	95
LC0095746	25.423	25-26	1.17318626841227	97.3636667781867
LC0129458	25.423	25-26	1.0927206446841	95
LC0541026	25.423	25-26	1.89475899437189	99.4777893080708
LC0728514	25.423	25-26	1.05614226205905	95
LC0812335	25.423	25-26	1.35583449588494	98.807130411473
LC1011200	25.423	25-26	1.08278537031645	95
LC0192486	25.423	25-26	1.28352736486169	97.9692204750753
LC0611485	25.423	25-26	1.03181227133037	95
LC0874171	25.423	25-26	2.0520009801013	98.8684298627385
LC0895065	25.423	25-26	1.84639897303467	99.2626110273169
LC1037902	25.423	25-26	1.86362022027032	99.155694039602
LC0101610	25.424	25-26	1.61531865661148	99.2639678822349
LC0181877	25.424	25-26	1.48939592172713	99.2673134827702
LC0539256	25.424	25-26	2.24573469345659	99.373828020359
LC0768046	25.424	25-26	2.00177696707744	99.5845060983782
LC0969733	25.424	25-26	1.12515582958053	95
LC0569780	25.424	25-26	1.6353832040475	98.6609982258227
LC0731401	25.424	25-26	1.66829271044822	99.3735343383585
LC0422031	25.424	25-26	1.07918124604762	95
LC0348175	25.424	25-26	1.09864372581706	95
LC0141110	25.424	25-26	1.22865695810894	98.0194044831047
LC0239022	25.424	25-26	2.30668231101906	99.5851455336233
LC0398785	25.424	25-26	1.47813342810052	98.5714285714286
LC0651247	25.424	25-26	1.41229250932305	98.3464988619628
LC0783794	25.424	25-26	1.5794405971398	98.8282557750251
LC0806482	25.424	25-26	1.9134429548594	99.2626110273169
LC0958263	25.424	25-26	2.14591083413237	99.3734083902962
LC0992562	25.424	25-26	1.17811325231463	95
LC0484731	25.424	25-26	1.84892771322708	99.2635490242025
LC0246781	25.424	25-26	1.45453998496482	98.2201405152225
LC0444915	25.424	25-26	1.02612451674545	95
LC0483136	25.424	25-26	1.74390155048518	99.1564288822683
LC0513083	25.424	25-26	2.08795878946073	99.3773641750075
LC0587837	25.424	25-26	2.48412893576411	99.5879396984925
LC0719501	25.424	25-26	1.75004531201177	99.1557788944724
LC0850649	25.424	25-26	2.34297506780924	99.4739311084305
LC0211463	25.424	25-26	1.16996817399689	97.5777852124456
LC0475462	25.424	25-26	1.84273401894827	99.2668965286379
LC0925884	25.424	25-26	1.48015072527328	98.346166722464
LC0517334	25.424	25-26	1.90568796771185	99.3773641750075
LC0655475	25.424	25-26	1.1274287778516	96.2210469942429
LC1015971	25.424	25-26	1.41229250932305	99.1523436191242
LC0152298	25.424	25-26	1.11727129565576	95
LC0251095	25.424	25-26	1.05461305455689	95
LC0356195	25.424	25-26	1.2895889525426	98.3205085312814
LC0520686	25.424	25-26	2.09415656178252	99.4777893080708
LC0686121	25.424	25-26	1.51851393987789	98.3464988619628
LC0402981	25.424	25-26	1.36116099519503	99.0097022415524
LC0530878	25.424	25-26	1.89812157554111	99.2668965286379
LC0715884	25.424	25-26	1.38273726576133	96.7445770976963
LC0915367	25.424	25-26	1.67824515192704	98.861734181453
LC0096925	25.424	25-26	1.04532297878666	95
LC0438280	25.424	25-26	1.56454771175595	99.0715291278407
LC0492686	25.424	25-26	2.28422763959348	99.3773641750075
LC0584728	25.424	25-26	1.90292709601726	99.4740368509213
LC0790133	25.424	25-26	1.5700757053216	98.5670762328836
LC0165624	25.425	25-26	1.05994188806195	96.8350618936099
LC0471776	25.425	25-26	1.96848294855394	99.2635490242025
LC0745553	25.425	25-26	1.89114703044877	99.3657718120805
LC0430033	25.425	25-26	1.01619735351244	95
LC0606618	25.425	25-26	1.28891960566173	96.8235372874548
LC0616227	25.425	25-26	2.37278316770235	99.5879396984925
LC0743823	25.425	25-26	1.15866398081399	95
LC0767525	25.425	25-26	1.22788670461367	95.6988887401259
LC0810231	25.425	25-26	1.10822665637493	97.1171895950657
LC0358173	25.425	25-26	1.21616590228599	97.0023419203747
LC0785668	25.425	25-26	1.28578227377939	96.5617676598594
LC0978400	25.425	25-26	1.36116099519503	96.9431144741688
LC1006157	25.425	25-26	1.03462845662532	95
LC0401191	25.425	25-26	1.47668674294564	98.7149024463706
LC0197778	25.425	25-26	1.39915433395822	98.3706925393108
LC0540800	25.425	25-26	1.55918818900478	99.4777893080708
LC0878289	25.425	25-26	1.38916608436453	95
LC0284529	25.425	25-26	1.63558426631123	99.2670682730924
LC0916871	25.425	25-26	1.12417805547468	95
LC0366998	25.425	25-26	1.18780263871842	95.3094680495149
LC0475232	25.425	25-26	2.15060295179301	99.3673216617012
LC0523289	25.425	25-26	1.56288738129388	98.6042308207257
LC0676340	25.425	25-26	1.56984189940376	99.0921273031826
LC0738413	25.425	25-26	1.16790781000148	95
LC0228331	25.425	25-26	1.65388755807098	97.5008364001338
LC0218032	25.425	25-26	1.01619735351244	95
LC0218714	25.425	25-26	1.04414762087872	95.0117096018735
LC0656888	25.425	25-26	2.22196165150504	99.373471370657
LC0468665	25.425	25-26	1.73255457985143	99.2635490242025
LC0850035	25.425	25-26	1.52711411163981	98.0080348175427
LC0917332	25.425	25-26	1.62859325585126	99.1187508376893
LC0429895	25.425	25-26	1.05728564441821	95
LC0463114	25.425	25-26	1.90243805619866	99.2635490242025
LC0587081	25.425	25-26	1.32428245529769	98.5159128978224
LC0695355	25.425	25-26	2.07092403147615	99.3668341708543
LC0963119	25.425	25-26	1.95731989685534	99.4739311084305
LC0183714	25.425	25-26	1.09621458534641	95
LC0493321	25.425	25-26	2.30354162694889	99.5882569544405
LC0586810	25.425	25-26	1.83733586801501	99.4740368509213
LC0754739	25.425	25-26	1.77887447200274	99.2629568829776
LC0829573	25.425	25-26	1.91534706232419	99.5878568556494
LC0969568	25.425	25-26	2.62937901390732	99.4739839849901
LC0485677	25.425	25-26	1.09864372581706	95
LC1008131	25.425	25-26	1.55918818900478	98.3126883160362
LC0424577	25.425	25-26	1.38881141347352	96.7514218802275
LC0549928	25.425	25-26	1.9505595616118	99.6819870786329
LC0931368	25.425	25-26	1.98466230619011	99.1556091676719
LC0147102	25.426	25-26	1.07554696139253	95
LC0485460	25.426	25-26	1.34242268082221	96.6996920605168
LC0591143	25.426	25-26	1.6017341482601	98.4569554157183
LC0937516	25.426	25-26	1.45408227073109	95
LC0965950	25.426	25-26	1.46029632675748	98.3464988619628
LC0614686	25.426	25-26	1.32613095671079	98.3163743473022
LC0720014	25.426	25-26	1.28510702956681	97.5264426295354
LC0467948	25.426	25-26	1.41212440617332	98.9221035717872
LC0406603	25.426	25-26	1.40277706961035	99.0699230511877
LC0493979	25.426	25-26	2.39341724928279	99.4744418036354
LC0554013	25.426	25-26	1.90232930585832	99.3773641750075
LC0914241	25.426	25-26	2.34157300187785	99.3667068757539
LC0210493	25.426	25-26	1.80942502879703	99.3341141040656
LC0180284	25.426	25-26	1.58012632541158	99.367681498829
LC0647495	25.426	25-26	1.3701428470511	98.1523631008167
LC0987971	25.426	25-26	1.76305344029961	97.6737180345428
LC0261777	25.426	25-26	1.32919441508845	97.9290732686517
LC0517226	25.426	25-26	1.01325866528352	95
LC0665412	25.426	25-26	1.89536728877336	99.3668341708543
LC0679402	25.426	25-26	1.6578204560157	99.1557788944724
LC0754549	25.426	25-26	1.31281182621209	95
LC0137908	25.426	25-26	1.24846371755103	95.8280361324858
LC0140013	25.426	25-26	2.00655160908665	99.2639678822349
LC0582731	25.426	25-26	1.68376726142531	99.3532388324788
LC0852694	25.426	25-26	1.96801571399364	99.3734083902962
LC0883947	25.426	25-26	1.84079589884709	98.8684298627385
LC0571683	25.426	25-26	1.79190108000957	99.1557788944724
LC0594846	25.426	25-26	1.34478512263266	96.9136009105212
LC0738498	25.426	25-26	1.33000770087276	97.7261310739761
LC0550506	25.426	25-26	1.24004977211265	95
LC0672492	25.426	25-26	2.14569352390422	99.4773869346734
LC0180740	25.426	25-26	1.38399478944173	99.073268651723
LC0473489	25.426	25-26	1.54057971650445	99.2133364576708
LC0838483	25.426	25-26	1.35314654621398	97.8875125544024
LC0678679	25.426	25-26	1.17318626841227	96.5115500502176
LC0873998	25.426	25-26	1.48939592172713	96.1387763303305
LC0423465	25.427	25-26	1.10585067438514	95
LC0167318	25.427	25-26	1.17405980772503	98.2764967705231
LC0218640	25.427	25-26	1.33425264233423	98.4309133489461
LC0276746	25.427	25-26	2.11624235796334	99.5884911341586
LC0627233	25.427	25-26	1.69818756986612	99.4773869346734
LC0552298	25.427	25-26	2.14650012864565	99.2635490242025
LC0897589	25.427	25-26	1.41380251676935	97.4522932708403
LC0650956	25.427	25-26	1.73655584716264	99.4773869346734
LC0650430	25.427	25-26	1.46089784275655	98.6176194939082
LC0880797	25.427	25-26	1.30621050816776	96.0340038153887
LC0395604	25.427	25-26	1.43023635341151	99.0966878554701
LC0937936	25.427	25-26	1.56984189940376	98.2285771690721
LC0951289	25.427	25-26	1.67778939106886	99.1556091676719
LC0448967	25.427	25-26	1.98922727373054	99.3773641750075
LC0611603	25.427	25-26	2.19970033862951	99.4740368509213
LC0698866	25.427	25-26	1.11494441571258	95
LC0956195	25.427	25-26	1.27323283404305	95
LC0478011	25.427	25-26	1.59900923982334	98.6609982258227
LC0281065	25.427	25-26	1.01452053875792	95
LC0618304	25.427	25-26	1.6787004349983	99.2629815745394
LC0865820	25.427	25-26	1.25358028956218	96.8496819551389
LC0774447	25.427	25-26	1.05230909964732	95
LC0279096	25.427	25-26	1.34439227368511	97.9867345571486
LC0521461	25.427	25-26	1.98551628785272	99.2635490242025
LC0862301	25.427	25-26	1.3714373174041	97.9438063025351
LC0746838	25.427	25-26	1.18780263871842	96.1072432721917
LC0355156	25.427	25-26	1.72754125702856	99.3743726998996
LC0533079	25.427	25-26	1.38827886345964	98.7714658721923
LC0269478	25.427	25-26	1.223236273103	96.9886572757386
LC0381509	25.427	25-26	1.45560611258187	98.6617597858816
LC0781837	25.427	25-26	1.30470589821277	95.3340473959031
LC0866472	25.427	25-26	1.32159843046534	96.7650112186464
LC0910590	25.427	25-26	2.01502426332463	99.3734083902962
LC0365168	25.428	25-26	1.50704587242733	99.1567958241317
LC0474924	25.428	25-26	1.50650503240487	99.2635490242025
LC0785817	25.428	25-26	1.41614103116833	98.4901238701038
LC0275200	25.428	25-26	1.223236273103	96.5138842422215
LC0454029	25.428	25-26	2.18698457216006	99.4744418036354
LC0571987	25.428	25-26	1.74107277237332	98.7582005623243
LC0695134	25.428	25-26	1.08529057823007	95
LC0976519	25.428	25-26	1.9419087743656	99.3734083902962
LC0938600	25.428	25-26	1.35449260058944	95.0284566454637
LC1036739	25.428	25-26	1.67586995531896	98.1521775516353
LC0895059	25.428	25-26	1.89381722396746	99.2628334003485
LC0967856	25.428	25-26	1.62787769457997	98.6607292329327
LC0430754	25.428	25-26	1.70191321121234	99.3743726998996
LC0657575	25.428	25-26	1.59139855128125	98.9614740368509
LC0906642	25.428	25-26	1.34986008219233	98.3514274225975
LC0269498	25.428	25-26	1.30984300471607	96.4538057127549
LC0528404	25.428	25-26	1.94369232710602	96.3649752309546
LC0751769	25.428	25-26	1.73351825143449	99.0916708563767
LC0777367	25.428	25-26	1.34380233316166	95.4703716103113
LC0807001	25.428	25-26	1.43408963841789	95.4697761694143
LC0947548	25.428	25-26	2.18951838612638	99.3700576330251
LC0206395	25.428	25-26	1.55376169839	99.0699230511877
LC0690731	25.428	25-26	1.90194846507308	99.4740368509213
LC0725143	25.428	25-26	1.64107731332537	95.8729414914982
LC0801780	25.428	25-26	1.11627558758054	95
LC0459408	25.428	25-26	2.00121432528618	99.2630062644468
LC0484044	25.428	25-26	1.42748610909579	99.2635490242025
LC0189059	25.428	25-26	1.53058385964512	98.5011709601874
LC0388406	25.428	25-26	1.35945602012099	97.3402475744396
LC1037169	25.428	25-26	1.33061666729444	96.5654604492351
LC0652794	25.428	25-26	1.67015304519218	98.3464988619628
LC0530927	25.428	25-26	1.43743344379797	98.4467579419543
LC0527961	25.428	25-26	2.0361895887542	99.2635490242025
LC0988551	25.428	25-26	1.1044871113124	95
LC0618673	25.428	25-26	1.58251788360406	98.3464988619628
LC0616251	25.428	25-26	2.26164345331189	99.4740368509213
LC0976964	25.428	25-26	1.223236273103	95
LC0960332	25.429	25-26	1.96782867933016	98.861734181453
LC0420876	25.429	25-26	1.34044411484012	98.5676516850172
LC0838774	25.429	25-26	1.48358729696889	96.2035487110814
LC0432446	25.429	25-26	1.38021124171161	97.9848023298631
LC0418073	25.429	25-26	1.70901541697212	99.4780863164938
LC0875857	25.429	25-26	1.88823567327057	98.861734181453
LC1022455	25.429	25-26	1.47957531017499	97.7672145415593
LC0176880	25.429	25-26	1.51255099290421	99.073268651723
LC0243863	25.429	25-26	1.72542155007426	99.3742470887431
LC0244854	25.429	25-26	2.4175215138043	99.5884911341586
LC0204789	25.429	25-26	1.29358351349612	98.4393315248334
LC0352825	25.429	25-26	1.23044892137827	96.0588825694212
LC0554279	25.429	25-26	2.23797078541634	99.4777893080708
LC0921297	25.429	25-26	1.28578227377939	95.6348542161818
LC0491041	25.429	25-26	2.04004824154746	99.4777893080708
LC0927560	25.429	25-26	1.00432137378264	95
LC0940209	25.429	25-26	2.40654018043396	99.4772818657017
LC0168400	25.429	25-26	1.69434191036418	99.1569086651054
LC0355001	25.429	25-26	1.22505069613805	95
LC0393191	25.429	25-26	1.2087100199064	95.4834392773503
LC0361546	25.429	25-26	2.0013442304116	99.4744769874477
LC0549575	25.429	25-26	1.28891960566173	98.6676932346935
LC0595403	25.429	25-26	2.7879136612621	99.6817420435511
LC0890011	25.429	25-26	1.17695898058691	95
LC0149488	25.429	25-26	1.26552533521907	98.0394780863165
LC0997470	25.429	25-26	1.82157902791201	99.373471370657
LC0354183	25.429	25-26	1.04805317311561	95
LC0607161	25.429	25-26	1.74201774714014	98.8686571160798
LC0854382	25.429	25-26	1.19562294358694	95
LC0100191	25.429	25-26	1.04257551244019	95.2683710346674
LC0881324	25.429	25-26	1.15563963375978	95.2608855718063
LC0167154	25.429	25-26	1.53957788334531	99.3643358982937
LC0197022	25.429	25-26	1.12188798510368	95
LC0819622	25.429	25-26	1.74091507648128	99.3667068757539
LC0653992	25.43	25-26	2.14937309049139	99.3734083902962
LC0897577	25.43	25-26	1.53630587235103	98.783552829999
LC0965576	25.43	25-26	1.88823567327057	99.2628086988574
LC0131940	25.43	25-26	1.73543920325148	99.4780688547626
LC0373940	25.43	25-26	1.10414555055401	95
LC0493176	25.43	25-26	1.88377496135526	99.3773641750075
LC0570978	25.43	25-26	2.18352607302172	99.4773869346734
LC0774431	25.43	25-26	2.33711968000287	99.3735343383585
LC0867931	25.43	25-26	1.90896730041839	99.2661841576196
LC0346811	25.43	25-26	1.15259407792747	96.6075610572098
LC0417187	25.43	25-26	1.1264561134318	95
LC0530305	25.43	25-26	2.2093809523462	99.4744418036354
LC0148715	25.43	25-26	1.09516935143176	95
LC0628322	25.43	25-26	2.68705606302948	99.5879396984925
LC0644184	25.43	25-26	2.58082237430918	99.5879396984925
LC0906432	25.43	25-26	1.5472823079633	98.7736228387616
LC0219925	25.43	25-26	1.28891960566173	95.5035128805621
LC0269448	25.43	25-26	1.2964457942064	97.8019404483105
LC0574541	25.43	25-26	2.17802678827043	99.5845896147404
LC0875777	25.43	25-26	1.55509444857832	98.0482089052561
LC0492932	25.43	25-26	2.37348210018898	99.4776319314225
LC0810372	25.43	25-26	1.54020429984206	98.3456682629517
LC0850964	25.43	25-26	1.21616590228599	96.7655438243674
LC0190825	25.43	25-26	1.3701428470511	98.1666109066578
LC0185569	25.43	25-26	1.95356641425701	98.6717965874874
LC0446469	25.43	25-26	1.14829409743475	97.3129433810735
LC0471028	25.43	25-26	1.24772783290972	97.7942160931852
LC0506234	25.43	25-26	1.66539335027971	98.8685435008201
LC0540633	25.43	25-26	1.25863728272408	97.1747062564858
LC0729488	25.43	25-26	1.08919836680515	95
LC0349650	25.43	25-26	1.7880268840958	99.2639678822349
LC0354076	25.43	25-26	1.65848838130902	99.156146401902
LC0207164	25.43	25-26	1.65523450703429	99.1569086651054
LC0979106	25.43	25-26	2.07459704459004	99.373471370657
LC0191479	25.43	25-26	1.02118929906994	95
LC0209747	25.43	25-26	1.55942779975949	98.4576781532285
LC0726261	25.43	25-26	1.56205482965638	98.4536082474227
LC0572039	25.43	25-26	1.49568306761692	98.5739631105011
LC0387878	25.43	25-26	1.80726435527611	99.2639678822349
LC0434980	25.43	25-26	2.3220124385824	99.4781037770566
LC0947137	25.43	25-26	1.81451395236824	99.266159568408
LC0398899	25.43	25-26	1.29841638006129	97.5510204081633
LC0615068	25.43	25-26	2.07678603350808	99.3735343383585
LC0896699	25.43	25-26	1.62024018984583	98.9414799182662
LC0161947	25.43	25-26	1.09760432887441	95
LC0720141	25.43	25-26	2.01502426332463	99.2661841576196
LC0403461	25.43	25-26	1.45666962942376	98.8256942121111
LC0606662	25.43	25-26	1.18892848376085	95.2704511982863
LC1021279	25.43	25-26	1.26599637049508	95.122686037559
LC0470862	25.431	25-26	1.84079589884709	98.6174806681619
LC0525191	25.431	25-26	1.67842732243387	96.3549337260677
LC0420727	25.431	25-26	2.21128076796413	99.5884911341586
LC0494416	25.431	25-26	1.95259873452977	99.2668965286379
LC0531144	25.431	25-26	1.59028440371816	99.3773641750075
LC0645510	25.431	25-26	1.88637790675857	99.3768844221105
LC0789052	25.431	25-26	1.72090317081346	98.6709072648142
LC0828678	25.431	25-26	1.52840243795362	98.0549045865417
LC0877283	25.431	25-26	2.32329336134524	99.4739311084305
LC0890766	25.431	25-26	1.28623185402855	97.7636424506193
LC0451748	25.431	25-26	1.72427586960079	99.1564288822683
LC0882360	25.431	25-26	1.82203724807259	99.2661841576196
LC0981634	25.431	25-26	1.20547503674089	97.4118592426424
LC0217926	25.431	25-26	1.53567380342575	98.0996988959518
LC0359490	25.431	25-26	1.51215053692203	99.1569086651054
LC0530916	25.431	25-26	1.56002624891289	99.3773641750075
LC0723002	25.431	25-26	1.43854234878611	98.2762083277547
LC0282293	25.431	25-26	1.3807537708039	98.3071261291402
LC0388856	25.431	25-26	1.45331834004704	98.9628638340582
LC0622453	25.431	25-26	1.32817566143832	97.8076047663676
LC0728835	25.431	25-26	1.72172819857279	99.2663316582915
LC0915638	25.431	25-26	1.70552161342267	98.6776029460998
LC0381643	25.431	25-26	1.76215319230359	98.5814653730345
LC0502773	25.431	25-26	1.01745072951054	95
LC0402967	25.431	25-26	1.52621000384166	98.1733021077283
LC0915258	25.431	25-26	1.53415307418506	95.6561085972851
LC0169474	25.431	25-26	1.29003461136252	99.2673134827702
LC0222266	25.431	25-26	1.07298474462793	95
LC0269085	25.431	25-26	1.11293997608408	95
LC0176896	25.431	25-26	1.76878604690801	99.1836734693878
LC0261188	25.431	25-26	1.123198075032	95.5737704918033
LC0360416	25.431	25-26	1.6598211580557	98.8123118099699
LC0845653	25.431	25-26	1.35640832703898	97.5658753808551
LC0356992	25.431	25-26	1.65485009056139	98.8190030110405
LC0771084	25.431	25-26	2.0857542442097	99.4773869346734
LC1035061	25.431	25-26	2.28151060149266	98.8718910052556
LC0845920	25.431	25-26	1.61055370531709	98.3461113529077
LC0272068	25.431	25-26	1.38952046584638	97.3034459685514
LC0421280	25.431	25-26	1.66048601578497	99.1569086651054
LC0634659	25.431	25-26	1.84571801796666	98.7582005623243
LC0717635	25.432	25-26	1.59977393914639	99.230151292007
LC0403897	25.432	25-26	1.16996817399689	97.0926731348277
LC0904276	25.432	25-26	1.6456187382427	98.971317517759
LC0950720	25.432	25-26	2.27383431800056	99.2662579153684
LC0468569	25.432	25-26	1.96927609548893	99.4744418036354
LC0617537	25.432	25-26	1.2312146479626	95
LC0757110	25.432	25-26	1.48458452928284	99.1489076531296
LC0849757	25.432	25-26	1.05614226205905	95
LC0873223	25.432	25-26	1.81769755476302	99.2661103850407
LC0586871	25.432	25-26	1.78887511577542	99.2663316582915
LC1014944	25.432	25-26	1.29269900304393	96.6635432701961
LC1022255	25.432	25-26	1.36040405472994	95
LC0141632	25.432	25-26	1.46908529912312	97.8052860488458
LC0154177	25.432	25-26	1.23477029516092	95.4265640682503
LC0590166	25.432	25-26	1.78901632679337	99.4270780983013
LC0706087	25.432	25-26	1.94566549943213	99.3735343383585
LC0222456	25.432	25-26	1.18098558078673	95.08531281365
LC0776850	25.432	25-26	1.76057325394439	99.2628334003485
LC0840884	25.432	25-26	1.26030994579492	95.4737194509541
LC0154075	25.432	25-26	1.79035554641439	99.3743726998996
LC0238463	25.432	25-26	1.470116353151	98.4275677484108
LC0824556	25.432	25-26	1.84615147652882	99.3734083902962
LC0428118	25.432	25-26	1.5358002908249	98.3472733355637
LC1014391	25.432	25-26	1.32159843046534	97.207900903917
LC0253287	25.432	25-26	2.26761753168677	99.5851455336233
LC0439300	25.432	25-26	1.5928426831311	99.4744418036354
LC1041045	25.432	25-26	2.0675543766935	99.2662579153684
LC0485622	25.432	25-26	1.96232197272958	99.4744418036354
LC0994777	25.432	25-26	1.62293896921149	98.6707737636857
LC0510704	25.432	25-26	2.37675939540488	99.5882569544405
LC0624867	25.432	25-26	1.79434860389608	99.3701842546064
LC0850923	25.432	25-26	1.59868109890716	98.9109673960393
LC0993846	25.432	25-26	1.69653111996961	98.770436880193
LC0139628	25.432	25-26	1.57065967002153	98.4563240377194
LC0265495	25.432	25-26	1.43520710324075	97.1896015256449
LC0346887	25.432	25-26	1.16405529189345	96.0889929742389
LC1022795	25.432	25-26	1.10002573010786	95
LC0622883	25.432	25-26	1.7057782128286	99.2628334003485
LC1009809	25.432	25-26	1.75081684264975	99.1523436191242
LC0389025	25.432	25-26	1.8612953935267	99.073268651723
LC0702671	25.432	25-26	1.60852603357719	98.4569554157183
LC0513418	25.433	25-26	1.34301449715077	98.346332808891
LC0525147	25.433	25-26	1.82386530932451	98.3128577645365
LC0535329	25.433	25-26	2.06550502309839	99.5882569544405
LC0101700	25.433	25-26	2.0707395628492	99.2675830239791
LC0519063	25.433	25-26	1.27806733088866	97.653635024769
LC0536380	25.433	25-26	1.35774432518038	97.8410764493239
LC0731711	25.433	25-26	1.61710523050238	99.0820770519263
LC0398014	25.433	25-26	1.55485243437205	99.4780863164938
LC0461420	25.433	25-26	1.49803472368703	98.0584474274428
LC0511909	25.433	25-26	2.01063911673663	99.3606266528303
LC0573120	25.433	25-26	1.65820225338701	99.2629815745394
LC0632474	25.433	25-26	1.32159843046534	97.9381443298969
LC0151359	25.433	25-26	1.37106786227174	98.5174750117394
LC0148072	25.433	25-26	1.08421868673924	95
LC0511215	25.433	25-26	1.88326385958497	98.5572255883239
LC0606897	25.433	25-26	2.08696457387705	99.3768844221105
LC0715175	25.433	25-26	2.04910167820856	99.4740368509213
LC0126344	25.433	25-26	1.51759173071191	99.344262295082
LC0391795	25.433	25-26	1.52711411163981	98.5708548095589
LC0452009	25.433	25-26	2.36236936250105	99.4777893080708
LC0553189	25.433	25-26	1.66922387393081	98.2492551802631
LC0129578	25.433	25-26	1.56596581744667	98.6617597858816
LC0227544	25.433	25-26	1.60465797204787	99.2673134827702
LC0630181	25.433	25-26	2.64792061458157	99.5879396984925
LC0790142	25.433	25-26	1.18497519069826	95
LC0823843	25.433	25-26	1.04414762087872	95
LC0195158	25.433	25-26	1.617838747717	98.6617597858816
LC0475436	25.433	25-26	1.8318697742805	99.2635490242025
LC0534395	25.433	25-26	1.91163693312944	96.9102534060858
LC0697310	25.433	25-26	1.52218331761869	99.1557788944724
LC0717290	25.433	25-26	1.56002624891289	98.8251439282367
LC0798215	25.433	25-26	2.30513631894364	99.4739311084305
LC0887216	25.433	25-26	1.07298474462793	95
LC0673286	25.433	25-26	1.07809415040641	95
LC0742836	25.433	25-26	1.43408963841789	98.0976622680689
LC0345816	25.433	25-26	1.11859536522376	95
LC0777518	25.433	25-26	1.4379090355395	99.1553544494721
LC0421408	25.433	25-26	1.08026562733984	95.2358648377384
LC0533219	25.433	25-26	1.25575478664304	98.346332808891
LC0694295	25.433	25-26	1.78511619502192	99.2628334003485
LC0398156	25.433	25-26	1.59944637572528	99.2673134827702
LC0438856	25.433	25-26	1.76215319230359	99.4778242677824
LC0693455	25.433	25-26	1.76267856372744	99.3735343383585
LC0867407	25.433	25-26	1.84892771322708	99.0592567793773
LC0487779	25.433	25-26	1.24004977211265	96.4081277407693
LC0494648	25.433	25-26	1.09447112864164	95
LC0625926	25.433	25-26	1.11494441571258	95
LC0880190	25.433	25-26	1.5063697170955	98.3160361566789
LC0443959	25.434	25-26	1.95375969173323	99.1564288822683
LC0483463	25.434	25-26	2.36858437235748	99.3740166705721
LC0730943	25.434	25-26	1.7001843296222	99.2661841576196
LC0380285	25.434	25-26	1.76185269446638	99.4511746201727
LC0454294	25.434	25-26	1.72623804680264	99.2668965286379
LC0843360	25.434	25-26	2.10370111958951	99.3667068757539
LC0914073	25.434	25-26	2.35291537455385	99.4738782212392
LC0226426	25.434	25-26	1.88784226510736	99.5750092025566
LC0531287	25.434	25-26	1.9129125511761	99.2668965286379
LC0802404	25.434	25-26	1.69293500253114	99.2628334003485
LC0912047	25.434	25-26	1.50324577146511	96.1485695164798
LC0722110	25.434	25-26	1.13640344813399	95
LC0998552	25.434	25-26	1.83626080285849	98.7709721710592
LC0408295	25.434	25-26	1.70329137811866	98.9628638340582
LC0495640	25.434	25-26	1.33445375115093	97.1981387875339
LC0345537	25.434	25-26	1.34301449715077	99.2171294747407
LC0890973	25.434	25-26	1.89812157554111	98.9685543015974
LC0927674	25.434	25-26	1.28262211287806	98.1782257794448
LC0661983	25.434	25-26	1.48657215051836	98.4800803481754
LC0364000	25.434	25-26	1.47114496516063	98.1164268986283
LC0542148	25.434	25-26	2.33122478102073	99.5882569544405
LC0914075	25.434	25-26	1.81862172637589	99.4738782212392
LC0212552	25.434	25-26	1.3070679506613	97.7249916359987
LC0399417	25.434	25-26	1.77517338542479	99.1167614586818
LC0965415	25.434	25-26	1.80133509567455	99.1556091676719
LC0973356	25.434	25-26	1.40277706961035	98.0820725666086
LC0572228	25.434	25-26	1.50974001557038	98.4603025840139
LC0656616	25.434	25-26	1.17811325231463	95.4804151322397
LC0380404	25.434	25-26	1.37966803403365	99.1401806624289
LC0177707	25.434	25-26	1.43854234878611	97.0926731348277
LC0362907	25.434	25-26	1.02201573981772	95
LC0586285	25.434	25-26	2.08611057380132	99.2663316582915
LC0772890	25.434	25-26	1.79358086736816	98.3464988619628
LC0468531	25.435	25-26	1.7346398389877	99.1564288822683
LC0691478	25.435	25-26	1.58681226944338	98.7615477306199
LC1038558	25.435	25-26	1.8182918908	98.7580758544505
LC0129459	25.435	25-26	1.63276088847944	99.3777183004349
LC0593890	25.435	25-26	1.61679048632972	99.0857028031749
LC0628575	25.435	25-26	1.68466586402586	99.1557788944724
LC0150408	25.435	25-26	1.33825723024626	98.1134599946481
LC0442133	25.435	25-26	1.54580175715928	98.4610237537638
LC0431866	25.435	25-26	1.07918124604762	95
LC0465848	25.435	25-26	2.89436591505696	99.5916044588759
LC0580780	25.435	25-26	1.12872228433843	96.334850716294
LC0989898	25.435	25-26	1.14921911265538	95
LC1001144	25.435	25-26	2.55879254201059	99.5845060983782
LC1009085	25.435	25-26	1.79622731402944	99.155694039602
LC0652646	25.435	25-26	1.99047205352562	99.4740368509213
LC0813643	25.435	25-26	1.54912592675811	96.7698699906179
LC0863649	25.435	25-26	1.68232561866781	98.5604285236023
LC0490780	25.435	25-26	1.87563993700417	99.2635490242025
LC0990685	25.435	25-26	1.35850591149024	98.9412671290247
LC0185125	25.435	25-26	1.43964842956347	96.9588491134159
LC0505016	25.435	25-26	1.08919836680515	95
LC0714777	25.435	25-26	1.96510758584906	99.474019230125
LC0977037	25.435	25-26	1.43854234878611	97.6703708662472
LC1006694	25.435	25-26	1.23578087032756	95
LC0420222	25.435	25-26	1.90902085421116	99.2673134827702
LC0167612	25.435	25-26	1.60021030640933	99.2639678822349
LC0547570	25.435	25-26	2.09565744032849	99.3740166705721
LC0875774	25.435	25-26	1.64345267648619	98.205557415467
LC0465966	25.435	25-26	2.28443073384452	99.5882569544405
LC0618439	25.435	25-26	1.32572085801941	96.820770519263
LC0638555	25.435	25-26	1.84701709793535	99.3735343383585
LC0344832	25.435	25-26	2.35200876556577	99.4738253234131
LC0406211	25.435	25-26	1.85901814388889	99.3777183004349
LC0546325	25.435	25-26	1.80427576712909	99.4744418036354
LC0952942	25.435	25-26	1.05076631123304	95
LC0222683	25.436	25-26	1.62930764007375	98.4610237537638
LC0391793	25.436	25-26	1.57703198562603	99.2639678822349
LC0418616	25.436	25-26	1.75769962508774	98.1666109066578
LC0489129	25.436	25-26	2.44015312977356	97.4692866468048
LC0221380	25.436	25-26	1.45514952117983	99.1569086651054
LC0571560	25.436	25-26	1.4360035356699	99.2663316582915
LC0401289	25.436	25-26	1.74303915480493	98.3238541318167
LC0417320	25.436	25-26	1.91067775474271	99.2639678822349
LC0218726	25.436	25-26	1.86391737695786	99.2673134827702
LC0494893	25.436	25-26	1.27943878828702	95
LC0346008	25.436	25-26	1.56937390961505	98.4610237537638
LC0452909	25.436	25-26	1.89779198193922	99.2702440330733
LC0998620	25.436	25-26	1.40807028588719	97.8674255105457
LC0129388	25.436	25-26	1.28103336724773	95.2269458474094
LC0517453	25.436	25-26	1.98150148814825	99.3740166705721
LC0678456	25.436	25-26	1.12090281761453	95
LC0690129	25.436	25-26	1.5864747785714	99.1557788944724
LC0701263	25.436	25-26	1.89248417936469	99.4740368509213
LC0204548	25.436	25-26	1.54406804435028	98.3472733355637
LC0385161	25.436	25-26	1.5278875659527	98.7587822014052
LC0951092	25.436	25-26	1.93686545897562	99.1554393726121
LC0421442	25.436	25-26	1.79865064544527	99.4747407159585
LC1006104	25.436	25-26	1.10856502373283	95
LC0095117	25.436	25-26	1.26764098234592	98.260287721646
LC0134207	25.436	25-26	1.17811325231463	96.04550016728
LC0284820	25.436	25-26	1.90428265764563	99.3777183004349
LC0453233	25.436	25-26	2.23552844690755	99.4777893080708
LC0740242	25.436	25-26	1.23477029516092	95
LC0129747	25.436	25-26	1.5327543789925	98.9229328338239
LC0400589	25.436	25-26	1.84763434431826	99.4747407159585
LC0889780	25.436	25-26	1.04805317311561	95
LC0153485	25.436	25-26	1.03100428136354	95
LC0820846	25.436	25-26	1.01199311465926	95
LC0972796	25.436	25-26	2.14547610488496	99.2628334003485
LC0892454	25.436	25-26	2.29782614258533	99.5842553476832
LC0154581	25.436	25-26	1.19368102954128	97.1997323519572
LC0417919	25.436	25-26	1.38021124171161	98.1689150738125
LC0446947	25.436	25-26	1.32221929473392	97.8387420541987
LC0526347	25.436	25-26	1.78110883572947	97.1044086633415
LC0726309	25.436	25-26	1.14457420760962	95
LC0882737	25.436	25-26	1.74686762785043	98.3394710411784
LC0968503	25.436	25-26	1.31281182621209	95
LC0223938	25.436	25-26	1.18780263871842	95.3596520575443
LC0469751	25.436	25-26	1.91365493508662	99.2635490242025
LC0865771	25.436	25-26	1.57783634129274	98.346166722464
LC0867466	25.436	25-26	2.15314385651374	99.5845060983782
LC1002919	25.436	25-26	1.81730087839332	97.7370870016403
LC1020078	25.436	25-26	1.83928945600615	99.5878982812343
LC0875171	25.437	25-26	2.68935326324225	99.587732528909
LC0146007	25.437	25-26	1.29424571613812	97.7589724721544
LC0429833	25.437	25-26	1.40380661054742	99.2673134827702
LC0820088	25.437	25-26	1.97298922685535	99.2661103850407
LC0836870	25.437	25-26	1.61531865661148	99.2626110273169
LC0210188	25.437	25-26	1.55521540512607	98.2671528451477
LC0396921	25.437	25-26	1.8329557506046	98.7586576103322
LC0583538	25.437	25-26	1.42797271360821	98.3464988619628
LC0664440	25.437	25-26	1.16908635748702	95
LC0928431	25.437	25-26	1.8003045775562	99.1553544494721
LC0209356	25.437	25-26	1.58489634413745	99.3777183004349
LC0552417	25.437	25-26	1.9897167199481	99.2668965286379
LC0751379	25.437	25-26	1.81564414913197	99.2661841576196
LC0860645	25.437	25-26	1.38399478944173	97.9075995982591
LC0995723	25.437	25-26	1.87702561586725	99.2662579153684
LC0466583	25.437	25-26	1.73279569828933	99.2099889532354
LC0549527	25.437	25-26	1.76648720623969	99.4744418036354
LC0790908	25.437	25-26	1.50745106090197	98.5700411908509
LC0831437	25.437	25-26	1.0927206446841	95.060446736546
LC0210625	25.437	25-26	1.33142729652074	95
LC0474342	25.437	25-26	1.63377134608256	99.2668965286379
LC0534816	25.437	25-26	1.91365493508662	99.2667983528073
LC0454786	25.437	25-26	1.89287340688877	99.2635490242025
LC0440619	25.437	25-26	1.32221929473392	98.8725326196052
LC0796263	25.437	25-26	1.39967372148104	95.0711059059729
LC0771040	25.437	25-26	1.10585067438514	95
LC0965610	25.437	25-26	1.47304880508854	96.1879580976606
LC0168721	25.437	25-26	1.79504537042112	99.4948143191703
LC0362264	25.437	25-26	1.9478746548977	99.4780863164938
LC0155520	25.437	25-26	1.39619934709574	98.7587822014052
LC0426570	25.437	25-26	1.73814608871206	99.2639678822349
LC0154045	25.437	25-26	1.5971464878337	99.0797751305046
LC0257768	25.437	25-26	1.86534090562458	99.4734017575636
LC0428397	25.437	25-26	2.13084818310286	99.6554031448645
LC0540671	25.437	25-26	2.17510574088702	99.4744418036354
LC0127144	25.437	25-26	1.65050179487837	99.1569086651054
LC0263715	25.437	25-26	1.20221577580113	95
LC0523837	25.437	25-26	1.46493642912173	96.7766769313161
LC0562169	25.437	25-26	1.72427586960079	98.7748133766277
LC0771092	25.437	25-26	1.1034616220947	95
LC0817424	25.437	25-26	1.39741854235135	95
LC0647736	25.437	25-26	1.89326228588799	99.4740368509213
LC0752374	25.437	25-26	2.008302024212	99.4737724149489
LC0788938	25.437	25-26	1.90254677931399	99.2628334003485
LC0176929	25.438	25-26	1.2610248339924	98.2101037136166
LC0220365	25.438	25-26	1.47683162851226	98.5714285714286
LC0943420	25.438	25-26	2.08692902404836	99.3667068757539
LC0989687	25.438	25-26	1.35907622605926	98.6609982258227
LC0764204	25.438	25-26	1.54369563230924	98.8680888114933
LC0773171	25.438	25-26	1.48897352472651	99.1557788944724
LC0506752	25.438	25-26	1.5956064348656	99.1564288822683
LC0546184	25.438	25-26	1.45301239112146	98.6476082080809
LC0500988	25.438	25-26	1.83403901815947	99.263401078113
LC0858887	25.438	25-26	1.59262082132198	98.346166722464
LC0100850	25.438	25-26	1.90794852161227	99.2661349775484
LC0132034	25.438	25-26	1.20493352235414	96.6978922716628
LC0357628	25.438	25-26	1.14829409743475	97.6547340247574
LC0796706	25.438	25-26	1.17201880942456	95
LC0398856	25.438	25-26	1.73599788409179	98.4610237537638
LC0633427	25.438	25-26	1.41380251676935	98.1925291203642
LC0645149	25.438	25-26	1.55822842180333	98.6477440085688
LC0775318	25.438	25-26	2.09593610218079	99.2661841576196
LC0946205	25.438	25-26	2.18926566893455	99.3734083902962
LC0152987	25.438	25-26	1.25115134317535	95.841418534627
LC0543808	25.438	25-26	1.23401081758718	95
LC0635180	25.438	25-26	2.00625205136936	99.5845896147404
LC0765280	25.438	25-26	1.08671566394488	95
LC0275118	25.438	25-26	1.19562294358694	97.367012378722
LC0391980	25.438	25-26	1.14395111642396	97.4539979926397
LC0474999	25.438	25-26	2.28786888367856	99.2635490242025
LC0522173	25.438	25-26	1.66763970605641	99.2635490242025
LC0716456	25.438	25-26	1.72875947516787	98.3464988619628
LC0776387	25.438	25-26	1.39093510710338	97.207900903917
LC0798545	25.438	25-26	1.24079877111733	95
LC0967082	25.438	25-26	1.85901814388889	99.3734083902962
LC0102277	25.438	25-26	1.18497519069826	95.4600200736032
LC0950893	25.438	25-26	1.98583048985839	99.4740368509213
LC0841810	25.438	25-26	1.81796180453199	98.5704720455306
LC0963021	25.438	25-26	2.22780960407522	99.4738782212392
LC0175586	25.439	25-26	1.91200937558698	99.1569086651054
LC0573858	25.439	25-26	1.89762709129044	99.5845896147404
LC0864971	25.439	25-26	1.60541279815305	98.3093404753934
LC0244353	25.439	25-26	1.24772783290972	96.169287387086
LC0428291	25.439	25-26	1.08421868673924	95
LC0665181	25.439	25-26	1.38632057389405	97.8009104297764
LC0714911	25.439	25-26	2.3950466767844	99.4739311084305
LC0760489	25.439	25-26	1.22505069613805	98.0582524271845
LC0537623	25.439	25-26	2.53864912561017	99.4744418036354
LC0100308	25.439	25-26	1.54666602507018	98.9227166276347
LC0426246	25.439	25-26	1.49373680227684	96.3198394111743
LC0512141	25.439	25-26	1.76922958173659	95.5750435131878
LC0893157	25.439	25-26	1.78738962135211	99.3700576330251
LC0148510	25.439	25-26	1.5794405971398	99.1134158581465
LC0179280	25.439	25-26	1.23829706787539	96.8752091000335
LC0642926	25.439	25-26	1.68430664607163	98.6611326817512
LC0910713	25.439	25-26	1.18780263871842	96.0863742885839
LC0515345	25.439	25-26	1.03582982525283	95
LC0861335	25.439	25-26	1.51481329499929	98.4128047147067
LC0470235	25.439	25-26	1.6954816764902	98.346332808891
LC0807025	25.439	25-26	1.98258779070166	98.7713424840978
LC0959094	25.439	25-26	1.37966803403365	97.9444258453298
LC0445037	25.439	25-26	1.15259407792747	95
LC0686295	25.439	25-26	1.62675085368339	98.4607662707044
LC0722815	25.439	25-26	1.37966803403365	98.0911556880212
LC0840695	25.439	25-26	1.43408963841789	98.3341712753477
LC0369762	25.439	25-26	1.54195347445824	99.2094067200429
LC0285808	25.439	25-26	1.47114496516063	97.8052860488458
LC0496156	25.439	25-26	1.2143138974244	95
LC0498699	25.439	25-26	2.49369500098879	99.4777893080708
LC0890460	25.439	25-26	1.30319605742049	97.7998057667191
LC0158215	25.439	25-26	1.74577721788976	99.5884911341586
LC0197344	25.439	25-26	1.35179630689702	98.4677149548344
LC0247267	25.439	25-26	1.36116099519503	97.9591836734694
LC0247483	25.439	25-26	1.05728564441821	95
LC0394359	25.439	25-26	1.49996186559619	99.2673134827702
LC0622523	25.439	25-26	2.1798102228788	98.9824608381309
LC0498559	25.439	25-26	1.47712125471966	96.2511715089035
LC0781345	25.439	25-26	1.66341821225268	98.7579511215266
LC0782074	25.439	25-26	1.28578227377939	96.7726816203549
LC0866099	25.439	25-26	1.37767043933432	97.7261310739761
LC0949852	25.439	25-26	1.49568306761692	98.2924297719891
LC0987846	25.439	25-26	1.44122367424261	95
LC0994586	25.439	25-26	1.48657215051836	98.1185135587546
LC0637335	25.439	25-26	1.91216889605963	99.1557788944724
LC0761158	25.439	25-26	1.41979058610636	99.1556091676719
LC0802006	25.439	25-26	2.62199630290969	99.5845060983782
LC0740127	25.44	25-26	1.2559957267224	96.4408879365186
LC0390399	25.44	25-26	1.77437095984992	99.1569086651054
LC0981598	25.44	25-26	1.1274287778516	95.2035078323738
LC0211665	25.44	25-26	1.72255166200096	99.2673134827702
LC0510835	25.44	25-26	1.77415185895471	99.2635490242025
LC0244927	25.44	25-26	2.07110842178245	99.5884911341586
LC0593518	25.44	25-26	1.05614226205905	95
LC0846115	25.44	25-26	1.39880773020326	98.2050165768059
LC0506467	25.44	25-26	1.31931430409051	97.8341646302681
LC0717572	25.44	25-26	2.06640047595563	99.4739311084305
LC0477949	25.44	25-26	1.53186194909581	99.1129113246075
LC0532778	25.44	25-26	1.10822665637493	96.1183304791646
LC0657347	25.44	25-26	1.53718922624364	98.346166722464
LC0675145	25.44	25-26	1.30513631894364	96.8034542776811
LC0689359	25.44	25-26	1.53364497879876	99.2629815745394
LC0805416	25.44	25-26	2.37458339273273	99.4737724149489
LC0841506	25.44	25-26	2.63141332674425	99.5845060983782
LC0093755	25.44	25-26	1.17666993266815	96.0086985613918
LC0190390	25.44	25-26	1.20357677497797	97.3073320845598
LC0765467	25.44	25-26	2.13248382500056	99.3667068757539
LC0228755	25.44	25-26	1.40500466505037	98.6182669789227
LC1041255	25.44	25-26	1.60691852594829	99.373471370657
LC0482963	25.44	25-26	1.40363518979055	98.346332808891
LC0738460	25.44	25-26	1.49136169383427	99.1524288107203
LC0344507	25.44	25-26	1.18497519069826	96.9220475075276
LC0665274	25.44	25-26	1.33425264233423	97.653635024769
LC0891206	25.44	25-26	1.61710523050238	98.8684298627385
LC0920801	25.44	25-26	1.55750720190566	98.6772043802954
LC0993521	25.44	25-26	1.11494441571258	95
LC0487757	25.44	25-26	1.65156873886579	99.1564288822683
LC0734648	25.44	25-26	2.15090987370112	99.4672295938882
LC0549542	25.44	25-26	1.57507232571381	97.6098818330934
LC0575374	25.44	25-26	1.92906112408477	99.5879396984925
LC0356916	25.441	25-26	1.066698550423	95
LC0426139	25.441	25-26	1.05728564441821	95
LC0943853	25.441	25-26	2.14724335954337	98.8684298627385
LC0990016	25.441	25-26	1.48600518636224	98.5671242048878
LC0357016	25.441	25-26	1.65001595247184	99.0200026849242
LC0538887	25.441	25-26	1.54369563230924	97.2550463629364
LC0868825	25.441	25-26	1.25527250510331	95
LC0518424	25.441	25-26	1.83613414946537	99.2668965286379
LC0546497	25.441	25-26	1.8925954228289	99.1564288822683
LC0576491	25.441	25-26	1.44824241263444	99.1799437675726
LC0224732	25.441	25-26	1.22814360759774	99.016393442623
LC0645880	25.441	25-26	1.8316138553091	99.4740368509213
LC0468702	25.441	25-26	1.75876054390998	98.3195527734074
LC0519997	25.441	25-26	1.60433407310291	96.86474174315
LC0863324	25.441	25-26	1.63588568528127	98.2490207238274
LC0408826	25.441	25-26	1.51308436046514	99.1569086651054
LC0501189	25.441	25-26	2.04127422505423	99.3740166705721
LC0817143	25.441	25-26	1.07990446766672	95
LC0758939	25.441	25-26	2.05034108183408	99.3767591475674
LC1006554	25.441	25-26	1.37069809257558	99.0116259590579
LC0354724	25.441	25-26	1.51877706892677	98.4610237537638
LC0274470	25.441	25-26	1.14176323027579	95
LC0767638	25.441	25-26	1.90998369493984	99.2626110273169
LC0408706	25.441	25-26	1.67182056018325	98.7587822014052
LC0456219	25.441	25-26	1.54617236831694	98.2291701536505
LC0487444	25.441	25-26	1.84966505547873	99.4744418036354
LC0537617	25.441	25-26	2.28465628278852	99.4776844008437
LC0213119	25.441	25-26	1.02325245963371	95
LC0361797	25.441	25-26	1.80536490746645	97.8721268694168
LC0541580	25.441	25-26	1.71138537909845	98.8518059786429
LC0660516	25.441	25-26	1.63518204865627	99.4740368509213
LC0144241	25.441	25-26	1.56902258602956	98.3974573435932
LC0965694	25.441	25-26	1.68743977454589	99.2661841576196
LC0970500	25.441	25-26	1.43472854177976	97.3418145296284
LC0919410	25.441	25-26	1.12872228433843	95
LC0967715	25.441	25-26	1.41145134213794	97.3343156625699
LC0875332	25.442	25-26	1.64699153747712	98.6474723803147
LC0884607	25.442	25-26	1.75823040845775	99.3667068757539
LC0546316	25.442	25-26	1.71163853823235	99.4777893080708
LC0166255	25.442	25-26	1.50893352605003	98.4576781532285
LC0267101	25.442	25-26	1.10585067438514	95
LC0517251	25.442	25-26	2.21136085915512	99.380711679443
LC0594786	25.442	25-26	1.87407574522303	99.5879396984925
LC1006508	25.442	25-26	1.51308436046514	98.9278654471136
LC1045562	25.442	25-26	1.43964842956347	98.5940481371138
LC0181855	25.442	25-26	1.28420506770179	97.0157243225159
LC0640950	25.442	25-26	1.67970038087196	99.3908153701968
LC0881910	25.442	25-26	2.09871293057888	99.3667068757539
LC0630921	25.442	25-26	1.51719589794997	99.1557788944724
LC0842533	25.442	25-26	2.13187518797259	99.3667068757539
LC0880847	25.442	25-26	1.45878888171084	96.4111148309341
LC0888357	25.442	25-26	1.2771506139638	97.1795129467725
LC0146292	25.442	25-26	1.34947179921439	98.5413181666109
LC0157730	25.442	25-26	1.46089784275655	99.2639678822349
LC0373586	25.442	25-26	2.0947505524775	99.4747407159585
LC0559944	25.442	25-26	2.65655813796464	99.5916044588759
LC0616188	25.442	25-26	1.8525409857698	99.5845896147404
LC0680089	25.442	25-26	1.47304880508854	97.9013254786451
LC0770226	25.442	25-26	1.18298496700358	96.8368851360407
LC0415607	25.442	25-26	1.57379958221574	97.8889260622282
LC0484030	25.442	25-26	1.2169572073611	97.6433568774479
LC0834324	25.442	25-26	1.44388854677737	97.6933377971209
LC0674403	25.442	25-26	1.25115134317535	95
LC0151217	25.442	25-26	1.182129214053	95
LC0487938	25.442	25-26	1.81271286676537	96.2879903601553
LC0110552	25.442	25-26	1.70960912107265	99.4780863164938
LC0342516	25.442	25-26	1.56086269472746	98.564737370358
LC0744362	25.442	25-26	2.46471304575706	99.4739311084305
LC0486654	25.442	25-26	1.28645646974698	96.3515865577721
LC0926735	25.442	25-26	1.75694023604672	98.5671242048878
LC0221141	25.442	25-26	1.40277706961035	98.5547005687521
LC0450932	25.442	25-26	1.2417954312952	98.6241756770328
LC0588085	25.442	25-26	1.82917507391709	99.5879396984925
LC0715758	25.442	25-26	1.12090281761453	95
LC0185594	25.442	25-26	1.20139712432045	96.858481097357
LC0369965	25.442	25-26	1.70654710264036	99.3743726998996
LC0510636	25.442	25-26	2.34125641743126	99.4777893080708
LC0525334	25.443	25-26	1.37839790094814	98.0651424363137
LC0568550	25.443	25-26	1.71281800020785	98.5607176328826
LC0882646	25.443	25-26	1.27091163941048	95
LC0619875	25.443	25-26	1.16196661636407	95
LC0814842	25.443	25-26	1.56454771175595	99.2362576625465
LC0878869	25.443	25-26	1.65590641818022	98.1386006026113
LC0436481	25.443	25-26	1.9150831016512	99.2673134827702
LC0221692	25.443	25-26	1.06145247908719	95
LC0576187	25.443	25-26	1.56288738129388	98.346332808891
LC0626262	25.443	25-26	1.8608767964033	99.5879396984925
LC0828927	25.443	25-26	1.65934563574618	99.2661841576196
LC0986813	25.443	25-26	1.85775452205944	98.9647200723691
LC0991073	25.443	25-26	2.14151248287742	99.4739839849901
LC0442165	25.443	25-26	1.23578087032756	95.0629267639577
LC0496450	25.443	25-26	1.17753649992986	95
LC0147600	25.443	25-26	1.08778141780954	95
LC0463743	25.443	25-26	1.63134228648393	99.0681772474358
LC0995958	25.443	25-26	1.63588568528127	99.2629074948906
LC0165970	25.443	25-26	1.18098558078673	97.5577116092339
LC0471994	25.443	25-26	2.19893186993221	99.2635490242025
LC0726214	25.443	25-26	1.50229052791477	98.3464988619628
LC0191754	25.443	25-26	1.610979379923	99.2673134827702
LC0488276	25.443	25-26	2.00749173329534	99.2635490242025
LC0512323	25.443	25-26	1.23401081758718	96.9102534060858
LC0653025	25.443	25-26	2.14597290280218	99.2629815745394
LC1043969	25.443	25-26	1.97836314708388	98.0249723830884
LC0690599	25.443	25-26	1.19479175772192	97.0745749096264
LC0513765	25.443	25-26	1.976304116552	99.3740166705721
LC0537250	25.443	25-26	2.02665581387704	99.2635490242025
LC0617451	25.443	25-26	1.16996817399689	97.8544651225064
LC0168943	25.443	25-26	1.31217735643978	96.6811642689863
LC0558873	25.443	25-26	1.07040732174012	95
LC0761374	25.443	25-26	1.70901541697212	99.3734083902962
LC0789263	25.443	25-26	1.72484908762939	99.3665158371041
LC0846017	25.443	25-26	1.28645646974698	98.346166722464
LC0366114	25.443	25-26	1.14082218010931	95
LC0917376	25.443	25-26	1.15836249209525	95
LC0277509	25.443	25-26	1.00130093302042	95
LC0398462	25.443	25-26	2.53725225425071	99.5884911341586
LC0460922	25.443	25-26	1.63245729218472	99.2668965286379
LC0493217	25.443	25-26	1.32180548385754	96.6424530512503
LC0531394	25.443	25-26	1.97386644983538	99.4771066568345
LC0772227	25.443	25-26	1.14829409743475	95.7917643120187
LC0639850	25.443	25-26	1.75166394626099	99.5845896147404
LC0817377	25.443	25-26	1.65388755807098	97.9209909608303
LC0846865	25.443	25-26	1.6375897858387	98.4131235353197
LC0880910	25.443	25-26	1.70901541697212	99.2661841576196
LC0146070	25.443	25-26	1.18012587516405	95
LC0408056	25.443	25-26	1.81304696516011	99.2672399370964
LC0648750	25.443	25-26	2.23370665428638	99.4740368509213
LC0661664	25.443	25-26	1.20411998265592	97.0411032266702
LC0444036	25.444	25-26	1.20139712432045	95.6741385078622
LC0483878	25.444	25-26	1.93414481179248	99.3740166705721
LC0705333	25.444	25-26	1.62613497863539	98.7347703842549
LC0797076	25.444	25-26	1.47290265180366	99.2628581001843
LC0995651	25.444	25-26	1.55291145021651	98.5404880661467
LC0274559	25.444	25-26	2.09763901554684	99.3777391187983
LC0607718	25.444	25-26	1.72754125702856	98.3182579564489
LC1027075	25.444	25-26	1.87915324618425	99.373471370657
LC0411859	25.444	25-26	1.44932409309873	98.6651053864169
LC0478546	25.444	25-26	1.36492603378998	96.1637599169819
LC0546766	25.444	25-26	1.98227123303957	99.4777893080708
LC1002656	25.444	25-26	1.3151303171836	97.6500518863187
LC0392097	25.444	25-26	1.52968695377292	96.169287387086
LC0656923	25.444	25-26	1.90102217324808	99.2663316582915
LC1014947	25.444	25-26	1.01325866528352	95
LC0285977	25.444	25-26	1.58138068870999	98.7019069923051
LC0469845	25.444	25-26	1.52930199778798	99.1564288822683
LC1044866	25.444	25-26	1.96871637746679	99.2662579153684
LC0481257	25.444	25-26	2.16908635748702	99.2668965286379
LC0542299	25.444	25-26	1.2692793897719	99.3070665818632
LC0955811	25.444	25-26	1.41229250932305	97.9444258453298
LC0496283	25.444	25-26	1.38952046584638	95.8628999866113
LC0697734	25.444	25-26	1.74036268949424	99.2663316582915
LC0685361	25.444	25-26	1.32118402730231	98.9011725293132
LC0931540	25.444	25-26	2.6466879343361	99.5841995841996
LC0395775	25.444	25-26	1.15654915133178	95
LC0496029	25.444	25-26	1.01325866528352	95
LC0776596	25.444	25-26	1.13640344813399	95
LC0863460	25.444	25-26	1.18497519069826	95
LC0890632	25.444	25-26	1.30102999566398	97.9176431201875
LC0904926	25.444	25-26	1.5856862784525	98.657515902243
LC0470423	25.444	25-26	2.15155370454298	99.2635490242025
LC0496598	25.444	25-26	1.78774377164647	99.3405416262177
LC0675918	25.444	25-26	1.45438746714695	98.2527781496854
LC0842295	25.444	25-26	2.60791588138809	99.4739311084305
LC0984977	25.444	25-26	1.32572085801941	97.6567468951896
LC0285809	25.445	25-26	1.55594043781851	98.7587822014052
LC0405231	25.445	25-26	1.04805317311561	95
LC0427465	25.445	25-26	1.21165440055318	96.8047376873662
LC0499624	25.445	25-26	1.6900187807887	95
LC0561590	25.445	25-26	1.93222001387712	99.3740166705721
LC0807512	25.445	25-26	1.75273969393533	99.2661841576196
LC0243266	25.445	25-26	1.53504081325116	98.7587822014052
LC0432511	25.445	25-26	1.56288738129388	99.0693937669467
LC0546726	25.445	25-26	2.25278023809508	99.4744418036354
LC0632532	25.445	25-26	2.9441420122234	99.5879396984925
LC0790586	25.445	25-26	1.68806369694634	99.2626110273169
LC0618388	25.445	25-26	1.63518204865627	98.7582005623243
LC0549340	25.445	25-26	1.91545260168848	99.5882569544405
LC0138245	25.445	25-26	1.01029995663981	95
LC0535351	25.445	25-26	1.46952747918701	97.696916948415
LC0773401	25.445	25-26	1.79035554641439	99.2561318858062
LC0389240	25.445	25-26	1.50419891853944	99.073268651723
LC0787883	25.445	25-26	1.87685264760134	99.3734083902962
LC0917954	25.445	25-26	1.49996186559619	98.2973018267136
LC1012221	25.445	25-26	1.04414762087872	95
LC0356095	25.445	25-26	1.45408227073109	97.3843529451115
LC0697209	25.445	25-26	1.63377134608256	98.7582005623243
LC0404039	25.445	25-26	1.24427712080184	96.5406490465038
LC0479556	25.445	25-26	1.65137494391304	98.8718910052556
LC0625298	25.445	25-26	1.65734273681463	98.3464988619628
LC0260220	25.445	25-26	1.4367985102318	98.8658414185346
LC0618288	25.445	25-26	1.64038204470957	99.1557788944724
LC0541584	25.445	25-26	1.39427652676782	99.2668965286379
LC0796433	25.445	25-26	2.69863981504194	99.5845060983782
LC0889759	25.445	25-26	2.02645154573824	99.3599410207433
LC0761477	25.445	25-26	1.9810026899414	99.4773869346734
LC0526824	25.445	25-26	2.10390629808872	99.2635490242025
LC0164975	25.445	25-26	1.54617236831694	99.2639678822349
LC0400103	25.445	25-26	1.182129214053	95
LC0438088	25.445	25-26	1.05076631123304	95
LC0819555	25.445	25-26	1.27160930137883	97.2098475967175
LC0475485	25.446	25-26	1.95822931418838	99.2635490242025
LC0459036	25.446	25-26	1.43184604569873	98.9689686338834
LC0628961	25.446	25-26	1.92623952104586	99.4740368509213
LC0798735	25.446	25-26	1.30102999566398	95.46595281914
LC0503670	25.446	25-26	2.01861729251944	99.2668965286379
LC0829984	25.446	25-26	1.4367985102318	99.2156862745098
LC0101442	25.446	25-26	1.67970038087196	99.2639678822349
LC0426006	25.446	25-26	1.33765889102614	95
LC0437238	25.446	25-26	1.49609899213257	99.1569086651054
LC0784770	25.446	25-26	1.33425264233423	95.9256779377302
LC0900279	25.446	25-26	1.8968567727372	99.3734083902962
LC0642974	25.446	25-26	1.37584643630916	96.9072164948454
LC0828089	25.446	25-26	1.06892761168207	95
LC0720456	25.446	25-26	1.46209838113516	98.0050876958094
LC0772960	25.446	25-26	1.39550112430563	98.7579511215266
LC0507937	25.446	25-26	1.48657215051836	96.9805509992301
LC0905354	25.446	25-26	1.06892761168207	95
LC0563476	25.446	25-26	1.48358729696889	99.1463577932512
LC1000089	25.446	25-26	1.2169572073611	95
LC0363674	25.446	25-26	1.33485568961729	99.2673134827702
LC0724800	25.446	25-26	1.48058178682917	97.9448386664882
LC1000743	25.446	25-26	2.69937804939786	99.5845478607565
LC0835731	25.446	25-26	2.34629428204135	99.4738782212392
LC0670442	25.446	25-26	1.29114676173189	98.2795554960503
LC0760562	25.446	25-26	1.45301239112146	99.1553544494721
LC0223266	25.446	25-26	1.30319605742049	97.8721980595517
LC0751745	25.446	25-26	1.4020893505721	98.2624707063944
LC0816956	25.446	25-26	1.52840243795362	98.3015075376884
LC0934223	25.446	25-26	1.15775888604686	95
LC0129300	25.446	25-26	1.76648720623969	99.2673134827702
LC0668330	25.446	25-26	1.1430148002541	95.7959566206989
LC0829995	25.446	25-26	1.48401496266756	98.6776029460998
LC0358675	25.447	25-26	1.7001843296222	98.7584499029516
LC0726591	25.447	25-26	1.30102999566398	95
LC0135939	25.447	25-26	1.57147590368194	98.6617597858816
LC0448313	25.447	25-26	1.03302144468291	95
LC0955916	25.447	25-26	1.88879706745668	99.3734083902962
LC0207407	25.447	25-26	1.52968695377292	97.6681164268986
LC0540340	25.447	25-26	1.64137494519213	99.2668965286379
LC0281081	25.447	25-26	1.33825723024626	98.9396929457805
LC0390561	25.447	25-26	1.59184341122478	98.4610237537638
LC0499533	25.447	25-26	1.82652830634065	99.2668965286379
LC0939669	25.447	25-26	1.52711411163981	98.1419484432541
LC0973392	25.447	25-26	1.46389298898591	98.0113826581855
LC0360051	25.447	25-26	1.02036128264771	95
LC0476421	25.447	25-26	1.96165834863772	99.2668965286379
LC0667584	25.447	25-26	1.9287030274306	98.7634462652056
LC0279125	25.447	25-26	1.13097669160562	95.2871525571127
LC0514523	25.447	25-26	1.77851301173892	98.6040906504201
LC1026945	25.447	25-26	1.44075170047919	98.4501054463897
LC0772017	25.447	25-26	1.25527250510331	97.0907264814195
LC0889474	25.447	25-26	1.73070154428185	99.1556091676719
LC0686969	25.447	25-26	1.45909078960059	99.1122278056951
LC0439056	25.447	25-26	1.29114676173189	96.0179660789703
LC0447150	25.447	25-26	1.77312792403333	99.2635490242025
LC0454970	25.447	25-26	1.97520196225785	99.1564288822683
LC0941614	25.447	25-26	2.21947973806514	99.3733453972722
LC0181828	25.447	25-26	1.31931430409051	96.4202074272332
LC0446175	25.447	25-26	1.18098558078673	95
LC0691667	25.447	25-26	1.54912592675811	98.3456682629517
LC0776915	25.447	25-26	2.52001164444891	99.5845060983782
LC0431062	25.447	25-26	1.00216606175651	95
LC0450016	25.447	25-26	1.59073040579269	99.3472366350885
LC0841214	25.447	25-26	1.89987519602101	99.4739311084305
LC1042908	25.447	25-26	2.41929472175346	99.5845478607565
LC0464633	25.447	25-26	1.80126647048962	99.1562876657292
LC0465984	25.447	25-26	2.64418246732624	99.5916044588759
LC0954042	25.447	25-26	1.95124035032434	99.3734083902962
LC0153713	25.448	25-26	1.08919836680515	95
LC0460372	25.448	25-26	1.92675390518974	99.3773641750075
LC0609622	25.448	25-26	1.14705767102836	95
LC0640718	25.448	25-26	2.07943451063374	99.5845896147404
LC0734020	25.448	25-26	1.5327543789925	98.2795554960503
LC0246753	25.448	25-26	1.77568324902604	98.8691870190699
LC0522646	25.448	25-26	1.65253641859303	99.2635490242025
LC0592723	25.448	25-26	1.32919441508845	96.9542807416828
LC0675038	25.448	25-26	1.2692793897719	98.3665818717365
LC0868218	25.448	25-26	1.2626883443017	97.114161365919
LC0899552	25.448	25-26	1.63296316816726	98.9685543015974
LC0186355	25.448	25-26	1.35983548233989	98.3472733355637
LC0514645	25.448	25-26	1.48770386316373	95
LC0360308	25.448	25-26	1.91270020819086	99.2639678822349
LC0645874	25.448	25-26	1.59835270986928	99.1557788944724
LC0742412	25.448	25-26	1.73511963408187	99.3735343383585
LC0207589	25.448	25-26	1.27160930137883	98.4944797591168
LC0257824	25.448	25-26	2.26705433565141	99.5918367346939
LC0621497	25.448	25-26	1.42975228000241	98.3431516936672
LC1010353	25.448	25-26	1.22167499707077	96.6762618824474
LC0197548	25.448	25-26	1.61804809671209	99.2673134827702
LC0479166	25.448	25-26	1.91200937558698	99.4777893080708
LC0539944	25.448	25-26	1.99904349960316	99.4777893080708
LC0727149	25.448	25-26	1.20978301484851	97.2413793103448
LC0824030	25.448	25-26	1.34556975605639	98.081687311684
LC0947335	25.448	25-26	1.74616696437729	99.1556091676719
LC0141125	25.448	25-26	1.02612451674545	95
LC0275207	25.448	25-26	1.46701581843844	99.4780863164938
LC0695147	25.448	25-26	1.43632170013973	98.3197215155978
LC0427929	25.448	25-26	1.4884096889032	98.6717965874874
LC1042538	25.448	25-26	2.17417614699224	99.4806848259457
LC0245258	25.448	25-26	1.22245633667925	97.5543660086986
LC0267157	25.448	25-26	1.66454796224655	98.7717947859844
LC0549581	25.448	25-26	1.7598943740255	99.2635490242025
LC0561596	25.448	25-26	2.09798572998478	99.3737651116841
LC0921417	25.448	25-26	1.35983548233989	97.301640441915
LC0274043	25.448	25-26	1.2559957267224	99.016393442623
LC0661590	25.448	25-26	1.30254737248749	97.3456955415718
LC0829504	25.448	25-26	1.52439612210384	97.9176431201875
LC0659049	25.448	25-26	1.39199307225971	98.3063328424153
LC0897364	25.448	25-26	1.13193929521042	95
LC0942817	25.448	25-26	1.79954730712562	99.1556091676719
LC0465119	25.448	25-26	1.44978684698577	99.2668965286379
LC0347921	25.449	25-26	1.02897770520878	95
LC0384839	25.449	25-26	1.11958577496178	95
LC0529002	25.449	25-26	1.65388755807098	99.2635490242025
LC0796506	25.449	25-26	1.57124285056022	98.1587492886077
LC0423440	25.449	25-26	1.69170020829016	99.2639678822349
LC0561770	25.449	25-26	1.70406467940857	99.1553261379634
LC0743427	25.449	25-26	1.7670073639498	99.3668129585581
LC0760565	25.449	25-26	1.63518204865627	98.8650820220957
LC0410807	25.449	25-26	1.87633332908638	98.8691870190699
LC0851764	25.449	25-26	1.68868672428412	98.6675594241714
LC0466790	25.449	25-26	1.90036712865647	99.584909450005
LC0930613	25.449	25-26	1.94398887507377	99.1556091676719
LC0367602	25.449	25-26	1.6787004349983	98.7587822014052
LC0621764	25.449	25-26	1.86882070619752	99.3668341708543
LC1010776	25.449	25-26	1.08778141780954	95
LC0240397	25.449	25-26	1.02325245963371	95
LC0439755	25.449	25-26	2.48304498181472	99.5882569544405
LC0689980	25.449	25-26	1.91692746611299	99.3735343383585
LC0853924	25.449	25-26	2.70255115704952	99.5844921757196
LC0864605	25.449	25-26	1.28420506770179	96.245939519775
LC0139387	25.449	25-26	1.90102217324808	99.3308798929408
LC0735173	25.449	25-26	1.49429376866533	98.7582005623243
LC0840673	25.449	25-26	1.76856410951357	98.5704720455306
LC0344106	25.449	25-26	1.61299565603235	99.2639678822349
LC0642824	25.449	25-26	2.02995164203684	99.4773869346734
LC0712961	25.449	25-26	1.73846343946195	99.2663316582915
LC1043564	25.449	25-26	1.89053279192774	99.3600696887459
LC0621035	25.449	25-26	1.06892761168207	95
LC0805047	25.449	25-26	1.13861843389949	95
LC0424750	25.449	25-26	1.06445798922692	95
LC0677066	25.449	25-26	1.36229393796423	98.008434864105
LC0780714	25.449	25-26	1.99804126436343	99.079066340712
LC0891129	25.449	25-26	1.1430148002541	95.6277201205223
LC0210989	25.449	25-26	1.51401618040065	99.220475075276
LC0385303	25.449	25-26	1.15472820744016	95
LC0485675	25.449	25-26	1.43584436598444	98.7078632879189
LC0501169	25.449	25-26	1.54369563230924	99.1564288822683
LC0438182	25.449	25-26	1.94532084079228	99.4744418036354
LC0437858	25.449	25-26	1.38453261549425	98.5070130217922
LC0507094	25.449	25-26	2.08856131179122	99.2668965286379
LC0564961	25.449	25-26	1.12090281761453	95
LC0603893	25.449	25-26	1.18695633546541	95
LC0868306	25.449	25-26	1.8055008581584	98.8684298627385
LC0878250	25.449	25-26	2.06175396780593	98.5189652861547
LC0174357	25.449	25-26	1.2610248339924	96.0521913683506
LC0606385	25.449	25-26	1.41614103116833	98.3490171126218
LC0792409	25.449	25-26	1.59417147911491	99.3734083902962
LC0242147	25.449	25-26	1.49858620881752	99.2673134827702
LC0243249	25.449	25-26	1.80522891420343	99.5884911341586
LC0447401	25.449	25-26	1.05230909964732	95
LC0576511	25.449	25-26	1.83972937520639	98.7671691792295
LC0156165	25.45	25-26	1.99427314897317	99.2639678822349
LC0554486	25.45	25-26	1.63245729218472	98.3464435146443
LC0950902	25.45	25-26	2.16157761104887	99.4739311084305
LC0447243	25.45	25-26	2.12260902357599	99.4771066568345
LC0507713	25.45	25-26	1.56145917124192	99.584909450005
LC0280344	25.45	25-26	1.56038492297202	99.2639678822349
LC0368206	25.45	25-26	1.69231804425928	99.1234526597524
LC0422250	25.45	25-26	2.17600439147225	99.474142550911
LC0504245	25.45	25-26	1.14395111642396	95
LC0530059	25.45	25-26	2.68245195363133	99.4744418036354
LC0746618	25.45	25-26	1.40088321554836	97.7033813190492
LC0439083	25.45	25-26	1.08026562733984	95
LC0223400	25.45	25-26	1.03181227133037	95
LC0273125	25.45	25-26	1.10002573010786	95
LC0480896	25.45	25-26	2.05853989793978	99.3773224866928
LC0572730	25.45	25-26	1.66857226918456	99.3667068757539
LC0796454	25.45	25-26	1.08671566394488	95
LC0654572	25.45	25-26	1.26505378850401	96.0615693491718
LC0937480	25.45	25-26	2.40791751770296	99.5778187301055
LC1007710	25.45	25-26	1.52348633234323	97.473529017558
LC0217904	25.45	25-26	1.42176840120692	97.5209100033456
LC0379733	25.45	25-26	1.02694162795903	95
LC0396384	25.45	25-26	1.56264967221192	99.1569086651054
LC0488130	25.45	25-26	1.54195347445824	99.3773641750075
LC0983633	25.45	25-26	1.54961623951909	98.5135587546033
LC0370538	25.45	25-26	1.64463550376815	99.2673134827702
LC0430605	25.45	25-26	1.19312459835446	95.2392104382737
LC0559679	25.45	25-26	1.42406452541749	98.6141331637264
LC0672710	25.45	25-26	1.09025805293132	95
LC0796246	25.45	25-26	1.35640832703898	97.3175714142192
LC0792088	25.45	25-26	1.21879799811174	96.3968493380258
LC1014527	25.45	25-26	1.6598211580557	99.373471370657
LC0170468	25.45	25-26	1.43055876952276	99.073268651723
LC0192535	25.45	25-26	1.72098574415374	99.2673134827702
LC0543274	25.45	25-26	1.263399331334	98.2492551802631
LC0175243	25.45	25-26	1.60097289568675	98.7591143220282
LC0130220	25.45	25-26	1.03302144468291	95
LC0538168	25.45	25-26	2.42533854827963	99.4777893080708
LC0244289	25.45	25-26	2.14612803567824	99.5884911341586
LC0509068	25.45	25-26	1.12515582958053	95
LC0762086	25.45	25-26	1.23401081758718	97.9009039169735
LC0946870	25.45	25-26	1.5585885831082	98.2323401406093
LC0468791	25.45	25-26	1.69870934944259	99.139691360091
LC0832712	25.45	25-26	1.66048601578497	98.751255440241
LC0994093	25.45	25-26	1.83492909646058	99.2662579153684
LC0538279	25.451	25-26	2.07660403858361	99.3539316439594
LC0610935	25.451	25-26	1.56679091238159	98.346166722464
LC0653015	25.451	25-26	2.0547279320822	98.9690721649485
LC0973660	25.451	25-26	1.29578694025161	96.7361831754427
LC0540014	25.451	25-26	1.8121108412031	98.9823586516252
LC0819975	25.451	25-26	2.44950925382714	99.3734083902962
LC0244020	25.451	25-26	1.95970902424643	99.5884911341586
LC0394274	25.451	25-26	1.25358028956218	98.3104717296755
LC0461034	25.451	25-26	1.86433305503339	99.4744418036354
LC0099585	25.451	25-26	1.65292288756794	99.1569086651054
LC0152440	25.451	25-26	1.35314654621398	97.1462027433924
LC0825398	25.451	25-26	1.32510498297141	97.5728155339806
LC0227559	25.451	25-26	1.50379068305718	99.2673134827702
LC0546361	25.451	25-26	1.86486691432853	99.4777893080708
LC0747292	25.451	25-26	1.48628876096057	98.4117410534781
LC0794864	25.451	25-26	1.18582535961296	95
LC0924108	25.451	25-26	1.93520486742658	99.2659627953746
LC1025560	25.451	25-26	1.65715150190097	98.5672681016302
LC0377408	25.451	25-26	1.07040732174012	95
LC0486105	25.451	25-26	1.65156873886579	99.1564288822683
LC0591023	25.451	25-26	1.29424571613812	96.910563663141
LC0607672	25.451	25-26	1.51255099290421	99.0694872138171
LC0687185	25.451	25-26	1.57379958221574	98.7012987012987
LC0813199	25.451	25-26	1.02325245963371	95
LC0188272	25.451	25-26	1.24699069924155	96.5145838908215
LC0261491	25.451	25-26	1.42520805113866	98.4342589494814
LC0342727	25.451	25-26	1.83537345247001	99.4747407159585
LC0644412	25.451	25-26	1.96978853741494	98.9489891551747
LC0835401	25.451	25-26	1.73925580326851	99.2659627953746
LC0898709	25.451	25-26	1.56371833996568	99.1556091676719
LC0905438	25.451	25-26	1.78852188722247	98.6608637428858
LC0251848	25.451	25-26	1.66567478099389	99.2639678822349
LC0764220	25.451	25-26	1.66661156841903	98.7713424840978
LC0218971	25.451	25-26	1.85672889038288	98.8691870190699
LC0507841	25.451	25-26	1.5449357658815	99.4744418036354
LC0585320	25.451	25-26	2.08475496317935	99.5879396984925
LC0249660	25.451	25-26	1.33625955201419	97.751756440281
LC0552126	25.451	25-26	2.17388524036879	99.3740166705721
LC0710872	25.451	25-26	1.05994188806195	95
LC0765449	25.451	25-26	1.18155777386279	98.1724461105904
LC0916647	25.451	25-26	1.2692793897719	95.0939352332474
LC1038759	25.451	25-26	1.23779499327392	95
LC0495546	25.451	25-26	1.2087100199064	95
LC0509050	25.451	25-26	1.38703370128236	97.5596692665618
LC0794772	25.451	25-26	1.84298347012222	98.8684298627385
LC0997216	25.451	25-26	2.35268407977727	99.5845060983782
LC0435740	25.452	25-26	1.68930885912362	98.7587822014052
LC0472224	25.452	25-26	1.47567118832443	98.7580758544505
LC0864868	25.452	25-26	2.12820534396267	99.4739311084305
LC0206484	25.452	25-26	2.00030389978481	99.2639678822349
LC0829234	25.452	25-26	1.4144719496293	98.34533578965
LC0187607	25.452	25-26	1.39199307225971	98.0628972900636
LC0451954	25.452	25-26	1.94245452634248	98.5270980484049
LC0633898	25.452	25-26	1.87955460093897	98.8385326014192
LC0726844	25.452	25-26	1.88530466758897	99.2663316582915
LC0978201	25.452	25-26	1.94121318758532	99.2661841576196
LC0386146	25.452	25-26	1.74484039678538	99.1569086651054
LC0475980	25.452	25-26	1.77033644109515	99.2621658785257
LC0605069	25.452	25-26	2.93248391162595	99.5879396984925
LC0161784	25.452	25-26	1.39199307225971	98.6617597858816
LC0725532	25.452	25-26	1.38881141347352	98.256125317981
LC0717853	25.452	25-26	1.00603795499732	95
LC0831743	25.452	25-26	1.90194846507308	99.4737724149489
LC0868552	25.452	25-26	1.42176840120692	98.5671242048878
LC0920056	25.452	25-26	1.88513496606343	98.8714376611634
LC0189126	25.452	25-26	1.36040405472994	98.5680829708933
LC0218659	25.452	25-26	1.0927206446841	96.3042313872523
LC0365098	25.452	25-26	1.77590157889167	99.2639678822349
LC0418012	25.452	25-26	1.47712125471966	99.0699230511877
LC0418487	25.452	25-26	1.55461028522616	98.6684509869522
LC0777051	25.452	25-26	2.31891855359402	99.4739311084305
LC0461551	25.452	25-26	2.0605089756053	99.4777893080708
LC0693138	25.452	25-26	1.34103863167752	98.6700167504188
LC0883526	25.452	25-26	1.67384997734295	98.7579511215266
LC0354641	25.452	25-26	1.88121341625502	99.2639678822349
LC0973527	25.452	25-26	1.19948091486236	95
LC0370876	25.452	25-26	1.12515582958053	95
LC0462155	25.452	25-26	1.70148163562093	99.3773641750075
LC0635956	25.452	25-26	1.8316138553091	99.3735343383585
LC0713655	25.452	25-26	1.9565525919174	99.5843807608513
LC0868395	25.452	25-26	1.80638350182417	99.3734083902962
LC1002120	25.452	25-26	1.16790781000148	95.9825912286575
LC0267611	25.452	25-26	1.64679568877847	99.2639678822349
LC0126186	25.453	25-26	1.82807959055675	99.1569086651054
LC0395852	25.453	25-26	1.85949855818778	99.4747407159585
LC0460553	25.453	25-26	1.7670073639498	99.2668965286379
LC0517206	25.453	25-26	1.94551782207784	99.4744418036354
LC0417085	25.453	25-26	1.39915433395822	97.5510204081633
LC0527111	25.453	25-26	1.03462845662532	95
LC0817092	25.453	25-26	1.66256896693326	98.7501675378636
LC1028886	25.453	25-26	1.28420506770179	96.4184005092639
LC0399472	25.453	25-26	1.06145247908719	95
LC0748701	25.453	25-26	1.49609899213257	98.5707591377694
LC0932286	25.453	25-26	1.6220066730068	98.757659980578
LC0951355	25.453	25-26	2.01949016299751	99.3733243967828
LC0959754	25.453	25-26	1.5278875659527	98.0682959491128
LC0994315	25.453	25-26	1.67292869044272	99.373471370657
LC0226541	25.453	25-26	1.50839503313305	98.3066162444363
LC1025509	25.453	25-26	1.3070679506613	97.6400093730124
LC0263350	25.453	25-26	2.00043407747932	99.3743726998996
LC0409991	25.453	25-26	1.35774432518038	95
LC0519187	25.453	25-26	1.18892848376085	95
LC0480764	25.453	25-26	1.2132520521964	97.7705620459947
LC0507343	25.453	25-26	1.55169391512722	99.0727412713822
LC0522263	25.453	25-26	1.92639390026968	98.6650975117687
LC0564875	25.453	25-26	2.11427729656159	99.4773869346734
LC0713693	25.453	25-26	1.95985195479961	99.5778894472362
LC0758556	25.453	25-26	1.02489596010748	95
LC1032274	25.453	25-26	2.09523911201048	99.373471370657
LC0635341	25.453	25-26	1.80597635071756	99.3735343383585
LC0763866	25.453	25-26	1.37584643630916	97.7301640441915
LC0803795	25.453	25-26	1.39550112430563	97.6215998928045
LC0936569	25.453	25-26	1.25863728272408	96.8997957748837
LC0954248	25.453	25-26	1.69957759139891	99.1556091676719
LC0528817	25.453	25-26	1.90773373699766	99.1564288822683
LC0619090	25.453	25-26	1.5194341949137	98.5506761279957
LC0659009	25.453	25-26	1.5794405971398	98.7213817110724
LC0732089	25.453	25-26	1.46746010950726	98.6169250862329
LC0225399	25.453	25-26	1.43584436598444	98.8725326196052
LC0254852	25.453	25-26	1.41380251676935	99.2673134827702
LC0529820	25.453	25-26	1.04139268515822	95
LC0530872	25.453	25-26	2.50578738036258	99.5881742391268
LC0549878	25.453	25-26	1.20978301484851	96.5229904290208
LC0615056	25.453	25-26	1.56784945057311	98.7582005623243
LC0920660	25.453	25-26	1.78189891935115	98.5570806829595
LC0659051	25.453	25-26	1.84260923961056	99.2663316582915
LC0149581	25.453	25-26	1.22968184231768	97.6982268317163
LC0501678	25.453	25-26	1.44185217577329	99.2635490242025
LC0993562	25.453	25-26	1.06520612805431	95
LC1032291	25.453	25-26	1.41497334797082	98.9211646061581
LC0381818	25.453	25-26	1.12515582958053	95
LC0427237	25.453	25-26	1.8326366275967	99.4747407159585
LC0823102	25.453	25-26	1.80016699020136	98.8684298627385
LC1042988	25.453	25-26	2.3094811192361	99.2662579153684
LC0477372	25.453	25-26	2.37344534229798	99.6819870786329
LC0511774	25.453	25-26	1.30470589821277	97.4098119269125
LC0820083	25.453	25-26	1.20167017964658	98.2844122771746
LC0710704	25.454	25-26	1.87737134586977	99.3668341708543
LC0913179	25.454	25-26	2.13997348798446	99.3667068757539
LC0983491	25.454	25-26	1.74115159885178	99.1489076531296
LC0407181	25.454	25-26	1.27392678010053	98.2770157243225
LC0549212	25.454	25-26	1.2771506139638	99.4710942991999
LC0483614	25.454	25-26	1.76057325394439	99.2635490242025
LC0497931	25.454	25-26	2.23238614613191	99.4777893080708
LC0534727	25.454	25-26	2.37239643242311	99.3773641750075
LC0749941	25.454	25-26	1.50650503240487	99.0148773622839
LC0373708	25.454	25-26	1.7580030092998	99.5851455336233
LC0408064	25.454	25-26	1.7061201097027	99.016393442623
LC0625585	25.454	25-26	1.48058178682917	97.9448386664882
LC0864178	25.454	25-26	1.52074547151948	99.2561318858062
LC0883709	25.454	25-26	2.6034475148146	99.4772818657017
LC0139426	25.454	25-26	2.55739891554427	99.5884911341586
LC0156474	25.454	25-26	1.07151380509509	95
LC0130186	25.454	25-26	1.63558426631123	99.2639678822349
LC0198813	25.454	25-26	1.62448836251345	99.2639678822349
LC0411664	25.454	25-26	1.5710096723093	99.1602542656407
LC0697752	25.454	25-26	1.20978301484851	95
LC0787386	25.454	25-26	1.75769962508774	99.2628334003485
LC0818733	25.454	25-26	1.59681693591559	98.5671242048878
LC0969034	25.454	25-26	1.44498111208794	98.6174806681619
LC1000897	25.454	25-26	2.08845504504417	99.155694039602
LC1044374	25.454	25-26	1.84379319832591	98.8718910052556
LC0724546	25.454	25-26	1.11627558758054	95
LC0778925	25.454	25-26	1.82588029893618	98.8680888114933
LC1035469	25.454	25-26	1.35121634533934	97.6567468951896
LC0461163	25.454	25-26	1.32014628611105	98.3630703310682
LC0480600	25.454	25-26	2.02296420651799	99.5882569544405
LC0493412	25.454	25-26	1.13097669160562	95.4487651428954
LC0947091	25.454	25-26	1.32221929473392	96.5282892534315
LC0198098	25.454	25-26	1.21245396104028	96.3867514218802
LC0588098	25.454	25-26	2.04328366557057	99.5879396984925
LC0624637	25.454	25-26	2.69263544655016	99.5845896147404
LC0667464	25.454	25-26	2.04194507214526	99.2663316582915
LC0941083	25.454	25-26	1.22685757028872	95.0242596620378
LC0969729	25.454	25-26	1.18582535961296	95
LC0635015	25.454	25-26	1.47334096418594	99.2628334003485
LC0756308	25.454	25-26	1.5194341949137	98.3464988619628
LC0869650	25.454	25-26	1.27230584440209	95.6344158018078
LC0953658	25.454	25-26	1.86462972454551	99.2660365976272
LC0191849	25.454	25-26	1.2417954312952	96.5841418534627
LC0465543	25.454	25-26	1.83928945600615	99.2668965286379
LC0508191	25.454	25-26	1.6954816764902	99.2668965286379
LC0611413	25.454	25-26	1.65619406217919	99.2629815745394
LC0713470	25.454	25-26	1.39794000867204	98.3498460302584
LC0443785	25.454	25-26	1.55918818900478	98.9613348522415
LC0487314	25.454	25-26	1.19562294358694	95
LC0704249	25.454	25-26	1.53869937954241	99.1556091676719
LC0882156	25.454	25-26	1.19948091486236	95.9390693003013
LC0429415	25.454	25-26	1.73215241806521	99.2639678822349
LC0637895	25.454	25-26	2.05053441954012	99.3735343383585
LC0675103	25.454	25-26	1.98398692196519	99.2629815745394
LC0499435	25.455	25-26	1.70517924487368	98.406587888729
LC0502424	25.455	25-26	1.59450304382009	99.1564288822683
LC0523807	25.455	25-26	1.46952747918701	98.3697653399391
LC0869438	25.455	25-26	1.13956426617585	95
LC0753581	25.455	25-26	1.82360462835516	98.4566454636759
LC0557492	25.455	25-26	2.11360915107303	99.4744418036354
LC0934043	25.455	25-26	1.14921911265538	95
LC0802123	25.455	25-26	1.04020662757471	95
LC0483515	25.455	25-26	1.46952747918701	99.2668965286379
LC0503506	25.455	25-26	1.85485236241783	99.2635490242025
LC0551553	25.455	25-26	1.7326349675392	99.2635490242025
LC0129079	25.455	25-26	1.32325210017169	99.2674605298368
LC0871413	25.455	25-26	1.10822665637493	95
LC0941625	25.455	25-26	1.73158876518674	99.2554333243896
LC0472948	25.455	25-26	1.02775720469055	95
LC0501082	25.455	25-26	2.23037227441242	99.2635490242025
LC0942881	25.455	25-26	1.40500466505037	95
LC0510083	25.455	25-26	1.26505378850401	97.0575436012453
LC0186965	25.455	25-26	2.15332696149091	99.585103891324
LC0410510	25.455	25-26	2.13177900936919	99.5884911341586
LC0485278	25.455	25-26	1.5910646070265	99.2635490242025
LC0813830	25.455	25-26	1.56205482965638	95
LC0506962	25.455	25-26	1.90794852161227	99.5882569544405
LC0655456	25.455	25-26	2.03961238189672	99.4606365159129
LC0219312	25.455	25-26	2.14285855111339	99.3743726998996
LC0668013	25.455	25-26	1.05614226205905	95
LC0674591	25.455	25-26	1.13735411137073	95
LC0395724	25.455	25-26	1.14395111642396	95
LC0733991	25.455	25-26	1.64748077317368	98.3126883160362
LC0490933	25.455	25-26	2.28618691694104	99.4777893080708
LC0460565	25.456	25-26	1.89304011195712	99.1564288822683
LC0525104	25.456	25-26	1.40329214515825	99.1229538379138
LC0528576	25.456	25-26	2.26611404953168	99.3773641750075
LC0803319	25.456	25-26	1.45514952117983	98.8134741075918
LC1028241	25.456	25-26	1.56122067893394	98.7577015804983
LC0365250	25.456	25-26	1.34183005692051	98.4242221478755
LC0591558	25.456	25-26	1.90998369493984	99.4706867671692
LC0757086	25.456	25-26	1.32715451240943	98.0147304988283
LC0999014	25.456	25-26	1.45301239112146	98.7547283500151
LC0274090	25.456	25-26	1.08278537031645	95.3029339935098
LC0886813	25.456	25-26	1.41296427199666	99.4772818657017
LC0175706	25.456	25-26	1.8925954228289	99.1569086651054
LC0279896	25.456	25-26	1.53895056201436	98.5078621612579
LC0416074	25.456	25-26	1.23603314711764	95
LC0534032	25.456	25-26	1.15986784709257	95
LC1015779	25.456	25-26	1.64345267648619	98.9689686338834
LC0287253	25.456	25-26	1.36754227352058	96.7514218802275
LC0814355	25.456	25-26	1.91307174030925	98.8684298627385
LC0670488	25.456	25-26	1.78433194802215	99.3668341708543
LC0853728	25.456	25-26	1.43328968519503	98.4561803020662
LC0898607	25.456	25-26	1.39741854235135	96.9558956498443
LC0544024	25.456	25-26	1.52659770910345	97.9178522411542
LC0621570	25.456	25-26	1.68681495450732	98.7582005623243
LC0934724	25.456	25-26	1.90156729002845	98.7311683963843
LC0993023	25.456	25-26	2.08289303328818	99.3734083902962
LC0619725	25.456	25-26	1.49178177558417	98.3464988619628
LC0099862	25.456	25-26	1.32221929473392	99.1569086651054
LC0144162	25.456	25-26	1.52968695377292	98.4610237537638
LC0220054	25.456	25-26	1.92834463526486	98.745399799264
LC0172437	25.456	25-26	1.4184670209466	98.9160254265641
LC0425039	25.456	25-26	1.64038204470957	99.3743099006257
LC0491243	25.456	25-26	1.5278875659527	99.2668965286379
LC0617140	25.456	25-26	1.48657215051836	98.346332808891
LC0691044	25.456	25-26	1.84978782423769	99.2663316582915
LC0169298	25.456	25-26	1.78333176288742	99.2673134827702
LC0350427	25.456	25-26	1.38578495884334	99.1167614586818
LC0454157	25.456	25-26	1.3807537708039	98.7413383322733
LC0531798	25.456	25-26	1.99352440316707	99.3740166705721
LC0174666	25.456	25-26	1.55132798800385	99.1569086651054
LC0651786	25.456	25-26	1.66698571832966	98.5674119694738
LC0855272	25.456	25-26	1.14674801363064	95
LC0396945	25.457	25-26	1.94091473758029	99.1569086651054
LC0484635	25.457	25-26	1.78161178249315	99.2668965286379
LC0781531	25.457	25-26	1.41547416810924	98.3227318379645
LC0585962	25.457	25-26	1.73846343946195	98.9413735343384
LC0620006	25.457	25-26	1.71424591101789	99.1725293132328
LC0713282	25.457	25-26	1.6341748717626	99.2628334003485
LC0727885	25.457	25-26	1.63103769653674	98.2691663876799
LC0794596	25.457	25-26	2.24405434855695	99.4737724149489
LC0828559	25.457	25-26	1.98118413739835	99.4772818657017
LC0850346	25.457	25-26	2.13681565772685	98.7970781396596
LC0906760	25.457	25-26	1.32654066851656	98.5692266452218
LC0144377	25.457	25-26	1.04060234011407	95
LC0345735	25.457	25-26	1.56655533088306	99.3743726998996
LC0523316	25.457	25-26	1.74601110775193	96.759941089838
LC0748279	25.457	25-26	1.1092409685882	95
LC0537675	25.457	25-26	2.12564389235739	99.2668965286379
LC0751796	25.457	25-26	1.80002935924413	99.4772818657017
LC0193544	25.457	25-26	1.44185217577329	98.7654734024757
LC0218373	25.457	25-26	1.44978684698577	99.1569086651054
LC0657877	25.457	25-26	1.96444820791666	99.4773869346734
LC0775289	25.457	25-26	2.4797624037197	99.4672295938882
LC0814891	25.457	25-26	1.68250608593901	98.205557415467
LC0605692	25.457	25-26	1.45514952117983	98.7079930378899
LC0843334	25.457	25-26	2.47519160195204	99.4739311084305
LC0220107	25.457	25-26	1.20167017964658	95.4198728671797
LC0792151	25.457	25-26	1.04020662757471	95
LC0810934	25.457	25-26	1.61023417533439	97.5058587211249
LC0876248	25.457	25-26	1.36754227352058	97.8132011653997
LC0876963	25.457	25-26	1.26997967664532	97.7100770003348
LC0517769	25.457	25-26	2.44523045584786	99.4777893080708
LC0540466	25.457	25-26	1.84528412634799	99.2702440330733
LC0701567	25.457	25-26	1.38147609027503	98.6109251573169
LC0868172	25.457	25-26	2.08242630086077	99.5845060983782
LC0357793	25.457	25-26	1.2895889525426	97.1495483439277
LC0481759	25.457	25-26	1.76499759928488	99.2635490242025
LC0652315	25.457	25-26	1.60799085854717	99.1557788944724
LC0465688	25.457	25-26	1.13193929521042	95
LC0675619	25.457	25-26	1.78060530583897	99.4740897062272
LC0123888	25.457	25-26	1.18582535961296	98.07962529274
LC0223790	25.457	25-26	1.70757017609794	99.1569086651054
LC0172249	25.457	25-26	1.05804623039528	95
LC0671561	25.457	25-26	1.26505378850401	97.804257598072
LC0711656	25.457	25-26	2.1177351793305	99.5845896147404
LC0803147	25.457	25-26	2.08500499907665	99.4739311084305
LC0974774	25.457	25-26	1.40619942366331	96.9209143545634
LC0661050	25.457	25-26	1.862906213563	99.3433835845896
LC0680481	25.457	25-26	2.12632626009494	99.4740368509213
LC0940148	25.458	25-26	1.72271616748849	96.8162035487111
LC0350957	25.458	25-26	1.60238559010511	99.2654457637352
LC0393621	25.458	25-26	1.12807601266872	95
LC0419828	25.458	25-26	1.85442750578786	99.5851455336233
LC0488132	25.458	25-26	1.53844805171022	98.7580758544505
LC0636304	25.458	25-26	1.51732788229437	98.6611326817512
LC0644440	25.458	25-26	2.17102399578572	99.5844364757532
LC0678612	25.458	25-26	1.47114496516063	99.2663316582915
LC0206006	25.458	25-26	1.78038932847095	99.1569086651054
LC0920304	25.458	25-26	1.03462845662532	95
LC0481510	25.458	25-26	1.82386530932451	99.2635490242025
LC0558412	25.458	25-26	1.67751570479876	98.7714658721923
LC0894078	25.458	25-26	1.54057971650445	98.6809507867426
LC0094947	25.458	25-26	1.24699069924155	96.4607098651858
LC0474828	25.458	25-26	2.21566399564845	99.2668965286379
LC0561614	25.458	25-26	1.59073040579269	99.2635490242025
LC0960478	25.458	25-26	1.45239984591144	97.6364245061935
LC0780555	25.458	25-26	1.04532297878666	95
LC1025592	25.458	25-26	1.66407759018507	98.5672681016302
LC0527931	25.458	25-26	1.43184604569873	97.5429317443846
LC0927961	25.458	25-26	2.65452306881129	99.5879396984925
LC0138147	25.458	25-26	1.21058602490516	96.6203781161118
LC0482055	25.458	25-26	1.41380251676935	96.0733772972249
LC0868652	25.458	25-26	1.89932794987765	98.9621694007365
LC0174009	25.458	25-26	1.6578204560157	99.5851455336233
LC0438005	25.458	25-26	1.74888544000952	99.4737547764296
LC0437834	25.458	25-26	1.66791968531736	99.3743726998996
LC0836324	25.458	25-26	2.06363354523078	99.2661841576196
LC0378684	25.458	25-26	1.53756725715268	98.5680829708933
LC0422167	25.458	25-26	1.35314654621398	97.152512882286
LC0687441	25.458	25-26	2.031771907514	99.5879396984925
LC0789045	25.458	25-26	1.76215319230359	99.3667068757539
LC0820678	25.458	25-26	1.71399426766064	99.2661841576196
LC0274083	25.458	25-26	1.61352470285365	99.4780863164938
LC0871440	25.458	25-26	2.28173767170692	99.4772818657017
LC0174821	25.459	25-26	1.31931430409051	98.2067581130813
LC0933825	25.459	25-26	1.68654689906301	99.3734083902962
LC0664851	25.459	25-26	1.02489596010748	95
LC0487261	25.459	25-26	1.96217985290877	98.520403039534
LC0533880	25.459	25-26	2.60265673607252	99.4777893080708
LC0534836	25.459	25-26	2.33479542255677	99.4744418036354
LC0916007	25.459	25-26	1.41262852054438	95.9189822564446
LC0937284	25.459	25-26	1.94704140525522	98.036850921273
LC0197428	25.459	25-26	1.07408468902824	95
LC0628683	25.459	25-26	1.37493155397819	99.2194304857621
LC0673126	25.459	25-26	1.39093510710338	98.3464988619628
LC0268447	25.459	25-26	1.67126543294716	99.1569086651054
LC0488162	25.459	25-26	1.52478544932122	99.1564288822683
LC0621289	25.459	25-26	1.47538059314336	98.2077051926298
LC0398662	25.459	25-26	1.56937390961505	99.2673134827702
LC0438616	25.459	25-26	1.92085349612126	98.5572255883239
LC0907307	25.459	25-26	1.71458120883953	99.4672295938882
LC0194515	25.459	25-26	1.57345182203549	98.6182669789227
LC0736725	25.459	25-26	1.59028440371816	98.3464988619628
LC0253665	25.459	25-26	1.08529057823007	95
LC0397967	25.459	25-26	1.35121634533934	97.7515307658848
LC0429257	25.459	25-26	1.76856410951357	99.4780863164938
LC0645855	25.459	25-26	2.35071308475223	99.4740368509213
LC0365185	25.459	25-26	2.37189869477874	99.5884911341586
LC0519405	25.459	25-26	2.34811006848024	99.4744418036354
LC0536851	25.459	25-26	2.09750025223169	99.3773016404419
LC0569601	25.459	25-26	1.25188145455253	97.8979783103494
LC0731650	25.459	25-26	1.25767857486918	95.90976034275
LC0861549	25.459	25-26	1.20221577580113	95
LC0132372	25.459	25-26	1.2169572073611	97.5242556038809
LC0711709	25.459	25-26	1.84714061741341	99.1557788944724
LC1026436	25.459	25-26	1.68833081811227	98.7580758544505
LC0521708	25.459	25-26	1.88001283836677	99.2668965286379
LC0188813	25.459	25-26	1.36040405472994	98.6517229842757
LC0428680	25.459	25-26	1.79358086736816	99.5884085129166
LC0672360	25.459	25-26	1.00732095292274	95
LC0904398	25.459	25-26	1.6698745024898	98.6906436273525
LC0488415	25.459	25-26	1.74115159885178	98.7580758544505
LC0527322	25.459	25-26	1.11727129565576	95
LC0582125	25.459	25-26	1.43136376415899	98.7582005623243
LC0549773	25.459	25-26	1.44870631990508	98.346332808891
LC0980089	25.459	25-26	1.20790353038605	97.5795112152662
LC0512897	25.459	25-26	1.93196611472817	99.2668965286379
LC1007725	25.459	25-26	1.61531865661148	98.7580758544505
LC0587180	25.459	25-26	1.59835270986928	99.3735343383585
LC0767299	25.459	25-26	1.16908635748702	95
LC0456707	25.46	25-26	2.01080859751221	99.2635490242025
LC0926878	25.46	25-26	1.62428209583567	98.4198192166053
LC0939874	25.46	25-26	1.80407124888566	99.4772818657017
LC0095712	25.46	25-26	1.34713478291002	98.3235176013921
LC0978761	25.46	25-26	1.4401216031878	98.3697653399391
LC0934149	25.46	25-26	1.91328390176042	98.6709072648142
LC0961356	25.46	25-26	2.07805786697919	99.4303712639056
LC0398868	25.46	25-26	1.36116099519503	99.3743726998996
LC0509312	25.46	25-26	2.25882877059398	99.584909450005
LC0677980	25.46	25-26	2.28912051806795	99.5477386934673
LC0279222	25.46	25-26	1.94131262536066	99.3743726998996
LC0973432	25.46	25-26	1.45621415535799	98.757826363545
LC0885939	25.46	25-26	2.44125512093043	99.4672295938882
LC0367391	25.46	25-26	1.33485568961729	98.1599197055872
LC0512826	25.46	25-26	1.49178177558417	98.7574519391788
LC0536267	25.46	25-26	1.13097669160562	95.839469808542
LC0240324	25.46	25-26	1.14829409743475	96.0856473737036
LC0462314	25.46	25-26	2.85751944409041	99.4777893080708
LC0357715	25.46	25-26	1.36229393796423	98.3205085312814
LC0505893	25.46	25-26	1.01619735351244	95
LC0832089	25.46	25-26	1.0386201619497	95
LC0932206	25.46	25-26	1.74927240829842	99.2626110273169
LC0933081	25.46	25-26	2.27221303652014	99.5711030692937
LC0938626	25.46	25-26	1.53504081325116	95
LC1041984	25.46	25-26	1.87268060715193	99.155694039602
LC0517547	25.46	25-26	1.86699581311065	99.584909450005
LC0648984	25.46	25-26	1.34380233316166	98.5808006426563
LC0886785	25.46	25-26	1.35525990552738	97.1013522559914
LC0506497	25.46	25-26	1.82360462835516	99.320456599605
LC0506515	25.46	25-26	1.11327469246435	95
LC0687828	25.46	25-26	1.56984189940376	98.8686571160798
LC0144629	25.46	25-26	1.14829409743475	96.2529274004684
LC0451579	25.46	25-26	1.94319763006893	99.2668965286379
LC0619208	25.46	25-26	2.04902409791505	99.2629815745394
LC1029089	25.46	25-26	1.46849502450707	98.346332808891
LC0100591	25.46	25-26	1.65292288756794	99.4747407159585
LC0198367	25.46	25-26	1.05728564441821	95
LC0611954	25.46	25-26	1.65456155474174	99.155694039602
LC0715541	25.46	25-26	1.44075170047919	98.0820725666086
LC0789081	25.46	25-26	1.73158876518674	99.3432515748559
LC1003148	25.46	25-26	1.2973227142053	96.8801258661668
LC0345509	25.461	25-26	1.05880548667591	95
LC0433798	25.461	25-26	1.57564961475522	98.293743726999
LC0490193	25.461	25-26	1.68895346263742	99.0158336959797
LC0534768	25.461	25-26	1.43520710324075	98.4198192166053
LC0096264	25.461	25-26	1.12872228433843	95
LC0504307	25.461	25-26	1.47407050321504	99.0158336959797
LC0267753	25.461	25-26	2.01632285401379	99.2639678822349
LC0883191	25.461	25-26	2.07048117506602	99.2561318858062
LC0560405	25.461	25-26	2.41615768963218	99.4777893080708
LC0870341	25.461	25-26	1.42291798076766	99.0517356922664
LC0675609	25.461	25-26	1.15563963375978	95
LC0747955	25.461	25-26	1.1034616220947	95
LC0761981	25.461	25-26	1.88001283836677	99.3734083902962
LC0891895	25.461	25-26	2.14693383456276	99.4739311084305
LC0451236	25.461	25-26	1.58138068870999	99.1564288822683
LC0862103	25.461	25-26	1.77800646142351	99.1556091676719
LC0981458	25.461	25-26	1.20030318298158	95.8131128886509
LC0787330	25.461	25-26	2.55736281408965	99.5845060983782
LC0819288	25.461	25-26	1.11859536522376	95.3297623033144
LC0967184	25.461	25-26	1.29358351349612	97.7937730164044
LC0518921	25.461	25-26	2.13023724788523	98.316205268972
LC0631651	25.461	25-26	1.21165440055318	95.5161452233562
LC0689891	25.461	25-26	1.71045586433542	99.0693314586053
LC0099341	25.461	25-26	1.20221577580113	96.3071982873963
LC0521265	25.461	25-26	1.47026344696508	95.7457490962646
LC0161657	25.461	25-26	1.5278875659527	98.5680829708933
LC0956283	25.461	25-26	1.52166101511207	98.2029315306874
LC0656149	25.461	25-26	2.25751058319062	99.4740368509213
LC0673760	25.461	25-26	1.33061666729444	98.2059177935467
LC0844037	25.461	25-26	1.84016884924076	99.4739311084305
LC0659545	25.461	25-26	1.94855966210896	98.8686571160798
LC0449881	25.461	25-26	1.42553422049826	98.6978207746125
LC0462282	25.461	25-26	1.85919836153388	99.2336523659728
LC0899434	25.461	25-26	1.24427712080184	96.6588550385002
LC0490341	25.462	25-26	1.49803472368703	97.7906470726074
LC0565521	25.462	25-26	1.24079877111733	95
LC0804400	25.462	25-26	1.93535609294557	99.3734083902962
LC0825978	25.462	25-26	1.20493352235414	96.6688985604285
LC0282648	25.462	25-26	1.24427712080184	96.6008698561392
LC0346733	25.462	25-26	1.5641924606262	99.0997021319321
LC0659891	25.462	25-26	1.81875359049772	98.8686571160798
LC0259777	25.462	25-26	1.01911629044707	95
LC0713404	25.462	25-26	1.99668675560017	99.2661841576196
LC0210818	25.462	25-26	1.25454807710897	96.8885915021746
LC0396610	25.462	25-26	1.64991871873542	99.0665774506524
LC0777245	25.462	25-26	1.08170727009735	95
LC0950967	25.462	25-26	2.22198770161943	99.079343823234
LC0510826	25.462	25-26	2.12694271794423	99.380711679443
LC0688712	25.462	25-26	1.43964842956347	98.1222385861561
LC0830796	25.462	25-26	2.37401474029191	99.5811553411071
LC0856806	25.462	25-26	1.19479175772192	95.13223970539
LC0784810	25.462	25-26	1.88969379144419	99.2663316582915
LC0910501	25.462	25-26	1.54530711646582	99.1489076531296
LC1029504	25.462	25-26	1	95
LC1037349	25.462	25-26	1.44684771015581	96.5222635440748
LC0252188	25.462	25-26	1.36229393796423	98.8624958179993
LC0646008	25.462	25-26	1.55315454816963	98.5674119694738
LC0786841	25.462	25-26	2.1251883841686	99.3768635465175
LC0843287	25.462	25-26	1.50799072481969	98.346166722464
LC0163824	25.462	25-26	1.25188145455253	98.0695884911342
LC0268211	25.462	25-26	1.1034616220947	95
LC0676271	25.462	25-26	1.86882070619752	98.3015075376884
LC0879657	25.462	25-26	1.59582677707322	98.5671242048878
LC0955815	25.462	25-26	1.64972418592952	98.763197586727
LC1036067	25.462	25-26	1.4401216031878	99.1456427781687
LC0385965	25.462	25-26	1.66726611938227	99.2639678822349
LC0488304	25.462	25-26	1.67163559660213	99.1564288822683
LC0794070	25.462	25-26	1.40157284567645	98.034817542685
LC0641531	25.462	25-26	2.13656203658998	98.8686571160798
LC0722790	25.462	25-26	1.05956341790127	95
LC0785616	25.462	25-26	1.12188798510368	95
LC0825990	25.462	25-26	1.36361197989214	98.1185135587546
LC0493372	25.462	25-26	1.97529391535621	99.4744418036354
LC0830148	25.462	25-26	1.42797271360821	99.0246354952237
LC0903875	25.462	25-26	2.35497232501898	99.4739311084305
LC0504365	25.463	25-26	2.04465733323487	99.4777893080708
LC0461339	25.463	25-26	1.66275783168157	99.0727412713822
LC0491413	25.463	25-26	1.68895346263742	99.2099889532354
LC0349419	25.463	25-26	1.16702179579026	95
LC0563375	25.463	25-26	1.71281800020785	99.1564288822683
LC0619123	25.463	25-26	1.66791968531736	99.4740368509213
LC0373802	25.463	25-26	1.44932409309873	99.2673134827702
LC0483462	25.463	25-26	2.42124186392105	99.3740166705721
LC0537735	25.463	25-26	1.93115263852329	99.1564288822683
LC0726135	25.463	25-26	1.75281643118827	98.8685435008201
LC0562555	25.463	25-26	1.05614226205905	95
LC0905796	25.463	25-26	1.47508980338901	98.3394710411784
LC0285164	25.463	25-26	1.48358729696889	98.6383405821345
LC0505946	25.463	25-26	2.1260989232886	99.2668965286379
LC0450458	25.463	25-26	1.56702636615906	99.1530813778328
LC0540949	25.463	25-26	2.24286429614071	99.5882569544405
LC1009288	25.463	25-26	2.18443588830837	99.4738782212392
LC1021311	25.463	25-26	2.0366688103001	99.4739839849901
LC0212581	25.463	25-26	2.0752914188833	99.5884911341586
LC0222697	25.463	25-26	1.60465797204787	98.7822014051522
LC0504114	25.463	25-26	1.78110883572947	98.7580758544505
LC0667444	25.463	25-26	1.32076922833869	95
LC0174171	25.463	25-26	1.70104963072914	99.1569086651054
LC0481673	25.463	25-26	1.47856649559384	99.2200314665417
LC0738974	25.463	25-26	1.65301945109961	99.3735343383585
LC1035121	25.463	25-26	1.25115134317535	97.7872995681719
LC0485123	25.463	25-26	1.93986854445951	99.3740166705721
LC0498642	25.463	25-26	2.5803318329386	99.4744418036354
LC0777635	25.463	25-26	1.51348395670426	99.2092212840102
LC0858703	25.463	25-26	1.73559889969818	99.0148773622839
LC0965496	25.463	25-26	1.37456506072277	98.0740244515157
LC0180196	25.463	25-26	1.4970679363985	97.8153228504517
LC0253389	25.463	25-26	1.32715451240943	97.4173207218086
LC0795088	25.463	25-26	1.95616843047536	99.3566546039405
LC0380709	25.463	25-26	1.01745072951054	95
LC0390571	25.463	25-26	1.94880404593281	99.4747407159585
LC0483301	25.463	25-26	2.10920719632007	98.8250259431594
LC0497972	25.463	25-26	2.51225736129396	99.4777893080708
LC0925763	25.463	25-26	1.75373622217501	99.3767382635794
LC0148509	25.463	25-26	1.57978359661681	99.2673134827702
LC0242768	25.463	25-26	1.32159843046534	98.3472733355637
LC0701699	25.463	25-26	1.99109310804889	99.3768844221105
LC0676353	25.464	25-26	2.0565237240791	97.6149800690048
LC0988071	25.464	25-26	2.03302144468291	99.2661841576196
LC0936642	25.464	25-26	2.33268078921525	99.4739663606513
LC0539154	25.464	25-26	2.04571405894087	99.3740166705721
LC0096242	25.464	25-26	1.18780263871842	95.4432920709267
LC0179799	25.464	25-26	1.47957531017499	97.661425225828
LC0543462	25.464	25-26	1.73029766209715	99.2769390419442
LC0663831	25.464	25-26	2.33098163770082	99.5845896147404
LC0819343	25.464	25-26	1.38021124171161	97.659859390693
LC0426796	25.464	25-26	1.44607093570101	98.0260956841753
LC0687464	25.464	25-26	1.88958180214962	99.1799437675726
LC0932416	25.464	25-26	2.32964191073021	99.5845060983782
LC0272039	25.464	25-26	1.09131515969722	95
LC0447508	25.464	25-26	1.90757257879855	99.2673134827702
LC0450413	25.464	25-26	1.27875360095283	97.3286914605162
LC0518289	25.464	25-26	1.42061577062576	98.5070130217922
LC0868386	25.464	25-26	1.75135609972539	98.8680888114933
LC0166465	25.464	25-26	1.29203443599474	97.1696219471395
LC0397214	25.464	25-26	1.36172783601759	97.8052860488458
LC0515841	25.464	25-26	1.42061577062576	97.7672145415593
LC0653182	25.464	25-26	1.43901672838751	96.5015065282893
LC0659307	25.464	25-26	2.00667992774083	99.3735343383585
LC0731891	25.464	25-26	1.34849957028384	97.4025974025974
LC0932454	25.464	25-26	1.64884770837289	99.0919447795202
LC0225118	25.464	25-26	1.27323283404305	95.6707929073269
LC0448473	25.464	25-26	1.77158748088126	99.3773641750075
LC0656546	25.464	25-26	1.70697367617618	98.8710217755444
LC0802125	25.464	25-26	1.43964842956347	98.3629059256779
LC0396019	25.464	25-26	1.58759872972124	99.3509534961526
LC0411076	25.464	25-26	1.71163853823235	99.1569086651054
LC0526954	25.464	25-26	2.43017184145627	99.5715194322632
LC0552168	25.464	25-26	1.26505378850401	95
LC0720404	25.464	25-26	1.28352736486169	97.1099427346706
LC0788168	25.464	25-26	1.05153839051533	95
LC0818468	25.464	25-26	1.61246596395314	98.5604285236023
LC0123764	25.464	25-26	1.42176840120692	98.3472733355637
LC0471377	25.464	25-26	2.078311787335	99.4744418036354
LC0887324	25.464	25-26	1.58138068870999	98.2825577502511
LC0230427	25.464	25-26	1.01452053875792	95
LC0438153	25.464	25-26	1.19893186993221	97.1454387256542
LC0175019	25.464	25-26	1.34849957028384	97.5677484108397
LC0436116	25.464	25-26	1.35583449588494	98.7085981933757
LC0523244	25.464	25-26	2.16073856811258	99.4740368509213
LC0534576	25.464	25-26	1.04414762087872	95
LC0876729	25.464	25-26	1.27230584440209	96.3437908059062
LC0206956	25.464	25-26	1.08278537031645	95
LC0262073	25.464	25-26	1.01745072951054	95
LC0816841	25.464	25-26	1.90124030207331	99.1556091676719
LC1034880	25.464	25-26	1.49665293925092	97.4625916379339
LC0425544	25.464	25-26	1.66810623793273	99.2639678822349
LC0494104	25.464	25-26	1.77836834335587	99.2668965286379
LC0976931	25.464	25-26	1.05994188806195	95
LC0499310	25.465	25-26	1.31365634661803	95.8896773329763
LC0779178	25.465	25-26	1.38578495884334	98.2360423082073
LC0246416	25.465	25-26	1.11226976841727	95
LC0511821	25.465	25-26	1.55594043781851	99.0660462625113
LC0647716	25.465	25-26	1.91797788259291	99.2629815745394
LC0656518	25.465	25-26	1.77290819497127	99.1557788944724
LC0666887	25.465	25-26	1.09864372581706	95
LC0249400	25.465	25-26	1.11159852488039	95.2645493792042
LC0397362	25.465	25-26	1.38756777941719	99.1134158581465
LC0473868	25.465	25-26	1.8285310066451	99.2625863109204
LC0633899	25.465	25-26	1.85485236241783	99.3735343383585
LC0723172	25.465	25-26	1.99334803992326	99.3735343383585
LC0413325	25.465	25-26	1.35391623092036	97.5443292070927
LC0448221	25.465	25-26	1.65321251377534	99.0325712181569
LC0665337	25.465	25-26	1.05461305455689	95
LC0187005	25.465	25-26	1.69046189324618	98.7587822014052
LC0357318	25.465	25-26	1.39672227850377	98.6651053864169
LC0707455	25.465	25-26	1.6200318951263	98.5700411908509
LC0765835	25.465	25-26	1.42975228000241	99.0782637841461
LC0140340	25.465	25-26	1.85835670529777	99.2639678822349
LC0478409	25.465	25-26	1.93135615046793	99.4777893080708
LC0744294	25.465	25-26	1.67842732243387	98.8686571160798
LC0762399	25.465	25-26	1.72875947516787	98.5671242048878
LC0491637	25.465	25-26	1.62930764007375	99.2066414487999
LC0531825	25.465	25-26	1.62572390952576	99.1564288822683
LC0094838	25.465	25-26	1.10822665637493	97.2231515557042
LC0630004	25.465	25-26	1.07809415040641	95
LC0269548	25.465	25-26	1.8612953935267	99.3777183004349
LC0716605	25.465	25-26	1.4144719496293	98.0251707055831
LC0283288	25.465	25-26	1.36791473879375	98.0428236868518
LC0542542	25.465	25-26	1.38489079653055	99.1129113246075
LC0629779	25.465	25-26	2.30756021462174	99.5879396984925
LC0688369	25.466	25-26	1.48201557645071	99.2629815745394
LC0803248	25.466	25-26	1.84658450289805	98.8680888114933
LC0197729	25.466	25-26	1.48557947698468	99.1569086651054
LC0448830	25.466	25-26	1.16405529189345	95
LC0510869	25.466	25-26	1.3142886609475	98.4132828975998
LC0419974	25.466	25-26	1.17114115102838	95
LC0442003	25.466	25-26	1.67237497874608	99.0961738024303
LC0539280	25.466	25-26	2.3913586024874	99.3740166705721
LC0101065	25.466	25-26	1.89553303948407	99.4741601634458
LC0403548	25.466	25-26	1.32428245529769	97.1395115423218
LC0868480	25.466	25-26	1.83866022598894	99.3734083902962
LC0468929	25.466	25-26	1.37767043933432	98.2592976935694
LC0483755	25.466	25-26	1.71003269906575	95
LC0560546	25.466	25-26	1.18012587516405	97.5061091955947
LC0725754	25.466	25-26	1.457730548246	98.202570625251
LC0913433	25.466	25-26	1.20493352235414	95.7880981101729
LC0982700	25.466	25-26	1.52348633234323	98.8201776437071
LC0196044	25.466	25-26	1.40329214515825	99.4780863164938
LC0218532	25.466	25-26	1.38327665040765	98.9026430244229
LC0255451	25.466	25-26	1.97104379183603	99.5884911341586
LC0404232	25.466	25-26	1.27806733088866	99.1401806624289
LC0461496	25.466	25-26	1.66407759018507	99.2635490242025
LC0677151	25.466	25-26	1.74146676176975	98.4569554157183
LC0354174	25.466	25-26	1.23578087032756	95
LC0388792	25.466	25-26	1.19617618503997	96.7882234861158
LC0581371	25.466	25-26	1.85186960072977	99.3500837520938
LC0143853	25.466	25-26	1.53932706353937	98.3472733355637
LC0488845	25.466	25-26	1.36884450682582	95
LC0710584	25.466	25-26	1.48458452928284	98.1423215959298
LC0926843	25.466	25-26	2.44641288763886	99.5845060983782
LC0713870	25.466	25-26	1.68124123737559	98.4662782131137
LC0841502	25.466	25-26	1.80407124888566	99.3734083902962
LC0844879	25.466	25-26	1.32960124835652	97.7495730216671
LC0152179	25.466	25-26	1.45818443557026	97.9458012713282
LC0761127	25.466	25-26	1.21984638602436	97.520439619354
LC0790574	25.466	25-26	2.00060758706289	99.3734083902962
LC0417042	25.466	25-26	1.87022827901179	99.5868740133678
LC0505780	25.466	25-26	1.85919836153388	99.3773641750075
LC1035148	25.466	25-26	1.24254142829838	95.5913366585211
LC0278006	25.466	25-26	1.11859536522376	95
LC0393446	25.466	25-26	1.08778141780954	95
LC0438010	25.466	25-26	2.00949338828754	99.4744418036354
LC0781444	25.467	25-26	1.54912592675811	98.7244727150988
LC0230624	25.467	25-26	1.31281182621209	97.2532619605219
LC0580829	25.467	25-26	1.5963771439976	98.3498460302584
LC0879264	25.467	25-26	1.84639897303467	99.3667068757539
LC0516196	25.467	25-26	2.57877669569134	99.3740166705721
LC0245238	25.467	25-26	1.92854946700166	99.4780863164938
LC0886134	25.467	25-26	1.08671566394488	95
LC0521212	25.467	25-26	2.54942018083649	99.4777893080708
LC0822941	25.467	25-26	1.57019256109573	98.7146873744812
LC0218509	25.467	25-26	1.76804581410242	99.2639678822349
LC0510174	25.467	25-26	1.50555693866382	98.7580758544505
LC0174864	25.467	25-26	1.58092497567562	97.8086316493811
LC0777370	25.467	25-26	2.00285692606112	99.4772818657017
LC0584196	25.467	25-26	1.77938001149166	99.4773869346734
LC0671152	25.467	25-26	1.22788670461367	97.8760469011725
LC0742124	25.467	25-26	2.47111561002987	99.4773869346734
LC0853287	25.467	25-26	2.15606431233987	99.5845060983782
LC0279213	25.467	25-26	1.18412335423967	95.4309796969596
LC0485080	25.467	25-26	1.57159238336131	99.1564288822683
LC0499016	25.467	25-26	1.6652056284346	98.7112107923543
LC0865442	25.467	25-26	2.10842970842347	99.4672295938882
LC0984039	25.467	25-26	1.89326228588799	99.3667068757539
LC0260306	25.467	25-26	1.95563965302325	99.4747407159585
LC0657595	25.467	25-26	1.71658757767569	99.1524288107203
LC0591117	25.467	25-26	1.29797924415936	95.8528584817245
LC0687886	25.467	25-26	1.77107278322119	99.3634840871022
LC0369238	25.467	25-26	2.03286041595214	99.5851455336233
LC0363055	25.467	25-26	1.01199311465926	95
LC0647379	25.467	25-26	1.67412598274271	99.2663316582915
LC0251025	25.467	25-26	1.01452053875792	95
LC0492245	25.467	25-26	1.49996186559619	96.7997857597161
LC0359294	25.467	25-26	1.08778141780954	97.0190699230512
LC0455208	25.468	25-26	1.49996186559619	96.2541425367389
LC0517227	25.468	25-26	1.67320528177905	99.1564288822683
LC0761219	25.468	25-26	1.59217675739587	98.8686571160798
LC0527261	25.468	25-26	1.39794000867204	97.1892253638949
LC0848047	25.468	25-26	1.35583449588494	95.6444593237362
LC0343368	25.468	25-26	1.70251669743815	99.2673134827702
LC0618758	25.468	25-26	1.13956426617585	95
LC0171930	25.468	25-26	1.40088321554836	98.1063900970224
LC0492267	25.468	25-26	1.35256838617931	99.2601519868769
LC0886514	25.468	25-26	1.41614103116833	98.4064278540341
LC0409918	25.468	25-26	1.91429025566595	99.3775933609958
LC0444186	25.468	25-26	2.02995164203684	99.4747407159585
LC0474969	25.468	25-26	1.30984300471607	95.3942964252243
LC0866679	25.468	25-26	1.64738297011462	98.3322728642711
LC0104618	25.468	25-26	1.02036128264771	95
LC0812974	25.468	25-26	1.66407759018507	99.2628334003485
LC0934485	25.468	25-26	1.16076856186113	95
LC0243625	25.468	25-26	1.88029899142575	99.581799933088
LC0533332	25.468	25-26	2.01224651998507	98.9689686338834
LC0714439	25.468	25-26	1.82588029893618	99.1556091676719
LC0743836	25.468	25-26	1.71775369321072	98.3724590603128
LC0852692	25.468	25-26	1.60129931019434	98.4566454636759
LC0961786	25.468	25-26	1.33061666729444	95.2102021689651
LC0140435	25.468	25-26	1.01619735351244	95
LC0558681	25.468	25-26	1.95114316010755	99.2635490242025
LC0381448	25.468	25-26	1.47957531017499	98.313083642936
LC0496412	25.468	25-26	1.69897000433602	98.2090851270378
LC0169325	25.468	25-26	1.48201557645071	98.621612579458
LC0453377	25.468	25-26	1.43296929087441	99.1564288822683
LC0529634	25.468	25-26	2.42978456835467	99.4777893080708
LC0672724	25.468	25-26	1.31470969295517	96.8369259606373
LC0467964	25.468	25-26	1.52439612210384	96.6692330867338
LC0350843	25.468	25-26	1.27091163941048	96.2495817999331
LC0571176	25.468	25-26	1.64276120326532	99.2663316582915
LC0568752	25.468	25-26	1.47304880508854	97.2694073106175
LC0767719	25.468	25-26	1.97804349390996	97.2051144731557
LC0856190	25.468	25-26	1.21984638602436	95.9558085035152
LC0144915	25.469	25-26	1.64855515566267	99.3743726998996
LC0707278	25.469	25-26	1.63558426631123	98.8586156111929
LC0957643	25.469	25-26	1.06258198422816	95
LC0287252	25.469	25-26	1.80311555489003	99.2639678822349
LC0467395	25.469	25-26	1.34791518650169	98.90536604961
LC0658782	25.469	25-26	1.3236645356081	95.9700093720712
LC0965679	25.469	25-26	1.82743389540078	98.7580758544505
LC0558361	25.469	25-26	1.78175537465247	99.3673216617012
LC0670512	25.469	25-26	1.93520486742658	99.5879396984925
LC0855323	25.469	25-26	1.68743977454589	99.2192735558236
LC0366999	25.469	25-26	1.60205999132796	98.7587822014052
LC0436633	25.469	25-26	1.6232492903979	99.2635490242025
LC0504741	25.469	25-26	2.49215950205671	99.4744418036354
LC0520756	25.469	25-26	1.62675085368339	98.6609982258227
LC1033736	25.469	25-26	1.37456506072277	98.0115823653466
LC0189136	25.469	25-26	1.75534118381155	99.0699230511877
LC0841864	25.469	25-26	1.15106325335375	95.4502845664546
LC0156497	25.469	25-26	1.66922387393081	98.3472733355637
LC0152752	25.469	25-26	1.59139855128125	98.4610237537638
LC0467712	25.469	25-26	1.6787004349983	98.5672681016302
LC0559257	25.469	25-26	2.18341221197843	99.3773641750075
LC0755275	25.469	25-26	1.56820172406699	98.7571605641352
LC0651448	25.469	25-26	1.33485568961729	98.8140703517588
LC0808827	25.469	25-26	1.18069920129603	96.3073317710077
LC0482669	25.469	25-26	1.75112507153558	98.7580758544505
LC0247360	25.469	25-26	1.51067903103221	98.6617597858816
LC0273957	25.469	25-26	1.37712404234646	98.3738205179683
LC0399634	25.469	25-26	1.11058971029925	95
LC0795593	25.469	25-26	1.80051087689437	96.0829647500335
LC0609650	25.469	25-26	1.19838213000829	97.286432160804
LC0710762	25.469	25-26	1.39550112430563	98.0184763689918
LC0172149	25.469	25-26	2.08870296035147	99.367681498829
LC0369491	25.469	25-26	1.14082218010931	95
LC0540703	25.469	25-26	2.46904105634516	99.4777893080708
LC0487049	25.469	25-26	1.45666962942376	99.2635490242025
LC0514696	25.469	25-26	1.38327665040765	98.165567569377
LC0861330	25.469	25-26	1.56205482965638	97.7971208570472
LC0362111	25.469	25-26	1.40088321554836	97.8320508531281
LC0363745	25.469	25-26	1.80807586809131	99.3743726998996
LC0400074	25.469	25-26	1.32654066851656	97.9290732686517
LC0542376	25.469	25-26	1.1274287778516	95.8871561475136
LC0160840	25.47	25-26	1.01199311465926	95
LC0400672	25.47	25-26	1.10585067438514	95
LC0432899	25.47	25-26	1.65619406217919	99.2635490242025
LC0951913	25.47	25-26	1.76782349800752	98.8952125878808
LC0699421	25.47	25-26	1.77568324902604	99.2626110273169
LC0414457	25.47	25-26	1.62179922400267	98.4175309468049
LC0422007	25.47	25-26	1.53542071805617	98.8123118099699
LC0478473	25.47	25-26	1.64601140959124	99.2635490242025
LC0947544	25.47	25-26	2.32360269525649	99.3667068757539
LC0435228	25.47	25-26	1.80407124888566	99.2634750585872
LC0524976	25.47	25-26	1.51982799377572	98.7580758544505
LC0723431	25.47	25-26	2.08414713315445	99.5845896147404
LC0749401	25.47	25-26	1.05346260492546	95
LC0792052	25.47	25-26	1.01452053875792	95
LC0880608	25.47	25-26	1.28262211287806	95.5353258141169
LC0891698	25.47	25-26	1.64923747234961	99.3667068757539
LC0673178	25.47	25-26	1.79802879340407	99.2663316582915
LC0497883	25.47	25-26	1.55918818900478	98.2090851270378
LC0921373	25.47	25-26	1.223236273103	95
LC0464564	25.47	25-26	1.73013600399668	98.6609982258227
LC0492314	25.47	25-26	2.60849394166625	99.5882569544405
LC0621326	25.47	25-26	1.15654915133178	95
LC0776353	25.47	25-26	1.50419891853944	98.3088309165801
LC0808163	25.47	25-26	1.80044212133626	98.7580758544505
LC0974239	25.47	25-26	1.63245729218472	98.8685435008201
LC0263009	25.47	25-26	2.42457131544466	99.5884911341586
LC0467798	25.471	25-26	1.61731493329829	99.2673134827702
LC0581792	25.471	25-26	1.57263929704281	98.7648948989155
LC0110571	25.471	25-26	1.62500360101486	99.3777183004349
LC0140451	25.471	25-26	1.79239168949825	99.3743726998996
LC0254632	25.471	25-26	1.58138068870999	99.2639678822349
LC0898720	25.471	25-26	2.24321173174476	99.5843807608513
LC0126329	25.471	25-26	1.67623621676331	99.2639678822349
LC0284473	25.471	25-26	1.60916737430202	98.0996988959518
LC0622056	25.471	25-26	1.56395546499581	99.0050251256281
LC0663660	25.471	25-26	1.82775686297862	98.4603025840139
LC0780170	25.471	25-26	1.27989498001164	97.493549576115
LC0818327	25.471	25-26	1.26764098234592	97.4623367927687
LC0697229	25.471	25-26	1.93013364584112	99.2663316582915
LC0724615	25.471	25-26	1.24699069924155	95
LC0800059	25.471	25-26	1.84167225007363	99.2629815745394
LC0848296	25.471	25-26	1.65552259625342	98.8650060265167
LC0412170	25.471	25-26	1.04414762087872	95
LC0680091	25.471	25-26	1.87921060529176	99.3735343383585
LC0845911	25.471	25-26	1.64276120326532	98.7575767723787
LC0857300	25.471	25-26	2.04598760566097	99.2626110273169
LC1021296	25.471	25-26	1.95506206967503	99.2629074948906
LC0231114	25.471	25-26	1.46089784275655	98.6617597858816
LC0354071	25.471	25-26	1.46089784275655	98.1197724991636
LC0526794	25.471	25-26	1.75876054390998	98.9723161383189
LC0949245	25.471	25-26	1.77793404883778	98.8716643787458
LC0466505	25.471	25-26	2.33751915984698	99.5882569544405
LC0614927	25.471	25-26	1.58035466110659	99.2663316582915
LC0624801	25.471	25-26	1.4291060083327	97.3624313830499
LC0161785	25.471	25-26	1.61898892036493	98.4610237537638
LC0538491	25.471	25-26	2.3215777196958	99.4744418036354
LC0897713	25.471	25-26	1.42176840120692	97.0438567124205
LC0661129	25.471	25-26	1.0927206446841	95.4120759519105
LC0489031	25.471	25-26	1.52009032811284	97.0109787120096
LC0645310	25.471	25-26	1.74981358529294	99.1557788944724
LC0907722	25.471	25-26	2.14650012864565	99.3734083902962
LC1037168	25.471	25-26	1.3040594662176	97.9178522411542
LC0500346	25.471	25-26	1.69714212627546	99.2635490242025
LC0528875	25.471	25-26	1.79204131071208	99.2668965286379
LC0535226	25.471	25-26	1.39005149645899	97.7973420814783
LC0617338	25.471	25-26	1.45742769294648	95
LC0806971	25.471	25-26	1.33203427702752	96.440172800643
LC0131960	25.471	25-26	1.52035250408332	99.2639678822349
LC0273226	25.471	25-26	1.99668675560017	99.4780863164938
LC0453566	25.471	25-26	1.82406071741865	99.2625863109204
LC0501378	25.471	25-26	1.87343686322204	99.2635490242025
LC0548884	25.471	25-26	1.88592633980143	99.4777893080708
LC0845460	25.471	25-26	1.18298496700358	95
LC1037255	25.471	25-26	1.75465406925543	99.2629074948906
LC0873457	25.472	25-26	1.42176840120692	98.018078339471
LC1022027	25.472	25-26	1.14082218010931	95
LC0529465	25.472	25-26	1.7057782128286	99.2668474440092
LC0502250	25.472	25-26	1.93746773964338	99.2635490242025
LC1022755	25.472	25-26	1.62034429975449	99.2629074948906
LC0438306	25.472	25-26	1.70816585785554	99.1564288822683
LC0507772	25.472	25-26	1.73110505121592	99.3731983642824
LC0718217	25.472	25-26	1.4970679363985	98.3130271790066
LC0197250	25.472	25-26	1.9437911989293	99.4780863164938
LC0229448	25.472	25-26	2.30612467073653	99.5874421412759
LC0343191	25.472	25-26	1.57564961475522	99.3743726998996
LC0414485	25.472	25-26	1.52166101511207	98.9427902308464
LC0549543	25.472	25-26	2.13084818310286	99.2668965286379
LC0614358	25.472	25-26	1.92443436354323	99.3735343383585
LC0645143	25.472	25-26	1.01325866528352	95
LC0968138	25.472	25-26	1.59604700754544	98.660818909237
LC0232976	25.472	25-26	1.44607093570101	98.7587822014052
LC0439842	25.472	25-26	1.42406452541749	97.6580796252927
LC0491213	25.472	25-26	1.6353832040475	97.6567468951896
LC0606883	25.472	25-26	2.61754548948242	99.5845896147404
LC0655872	25.472	25-26	2.1008528266573	99.5845896147404
LC0661804	25.472	25-26	1.14519640611418	95.3976435935199
LC0842392	25.472	25-26	1.33765889102614	95
LC0526418	25.472	25-26	2.10322199245292	99.2635490242025
LC0634034	25.472	25-26	2.37224901406396	99.5879396984925
LC0973348	25.472	25-26	1.92355485806755	99.1556091676719
LC0219098	25.472	25-26	1.59450304382009	98.5714285714286
LC0242002	25.472	25-26	1.66567478099389	98.5714285714286
LC0246754	25.472	25-26	1.32428245529769	96.9655403144864
LC0774861	25.472	25-26	2.01919940105529	99.2628334003485
LC0163831	25.472	25-26	1.40036527334994	99.2137838742054
LC0248049	25.472	25-26	1.46344503177043	98.6182669789227
LC0486201	25.472	25-26	1.09377178149873	95
LC0534361	25.472	25-26	2.0963537599933	99.4744418036354
LC0733843	25.472	25-26	1.33825723024626	97.6323632832122
LC0642830	25.472	25-26	1.7394141026987	98.5419808949221
LC0643081	25.472	25-26	1.13576851456782	95
LC0855436	25.472	25-26	2.7304350241864	99.5845060983782
LC0930790	25.472	25-26	1.12090281761453	95
LC0521237	25.472	25-26	2.13497354000592	99.2635490242025
LC0821448	25.472	25-26	1.57737689191701	98.4599933043187
LC0267461	25.472	25-26	1.87806198129001	99.367681498829
LC0493607	25.472	25-26	1.90923500336831	99.2668965286379
LC0903766	25.472	25-26	2.08425445911123	99.3734083902962
LC1038076	25.472	25-26	1.14612803567824	96.71609814883
LC0183684	25.472	25-26	1.92355485806755	99.5884911341586
LC0357585	25.472	25-26	1.09795107099415	95
LC0518836	25.472	25-26	2.36257671246054	99.2668965286379
LC0717633	25.472	25-26	1.47407050321504	98.2792099096083
LC0779414	25.472	25-26	1.46908529912312	98.8215600937395
LC0794093	25.472	25-26	1.30168094929358	96.5617676598594
LC0218815	25.472	25-26	1.37639444203727	96.6652172458775
LC0549189	25.472	25-26	1.47465325336206	98.4969705084859
LC0864388	25.472	25-26	2.13801833961426	99.4739311084305
LC0991475	25.472	25-26	1.69170020829016	98.6541230037832
LC0472571	25.473	25-26	1.74981358529294	98.4309133489461
LC0785927	25.473	25-26	1.77085201164214	98.4566454636759
LC0541316	25.473	25-26	1.62981719601852	98.460147959696
LC0559250	25.473	25-26	1.5971464878337	99.0727412713822
LC0416165	25.473	25-26	1.76320330037077	98.7587822014052
LC0427215	25.473	25-26	1.77158748088126	99.4780863164938
LC0502684	25.473	25-26	1.67651071028255	98.814983429853
LC0709262	25.473	25-26	1.76499759928488	99.3768844221105
LC0413955	25.473	25-26	1.90960951049017	99.073268651723
LC0889224	25.473	25-26	2.13452771779734	99.4672295938882
LC0375163	25.473	25-26	1.65886959220196	99.1569086651054
LC0500575	25.473	25-26	1.15350998930084	95
LC0556050	25.473	25-26	1.74950442387614	96.3582808943634
LC0776580	25.473	25-26	1.70994801651076	99.3734083902962
LC0273096	25.473	25-26	1.37894269861344	98.6617597858816
LC0491323	25.473	25-26	1.78901632679337	99.4777893080708
LC0595767	25.473	25-26	1.43296929087441	98.2713567839196
LC0614480	25.473	25-26	1.63518204865627	98.5674119694738
LC0650388	25.473	25-26	1.78703518202622	99.2628334003485
LC0713084	25.473	25-26	1.34301449715077	98.5671242048878
LC1024318	25.473	25-26	1.48058178682917	97.9479797810732
LC0618078	25.473	25-26	1.78461729263288	98.7582005623243
LC0756889	25.473	25-26	1.02897770520878	95
LC0342641	25.473	25-26	2.03257847192431	99.5851455336233
LC0656803	25.473	25-26	1.19479175772192	95
LC0670143	25.473	25-26	1.3070679506613	97.0879635828089
LC0909633	25.473	25-26	1.89075625191822	99.2628334003485
LC0410329	25.473	25-26	1.07809415040641	95
LC0736908	25.473	25-26	2.27678338470027	99.5845060983782
LC0663316	25.473	25-26	1.59162103821332	99.2629815745394
LC0719870	25.473	25-26	1.73679475492436	99.2629815745394
LC0806477	25.473	25-26	1.82000430680832	98.6608637428858
LC0558637	25.473	25-26	2.52784892593472	99.5879396984925
LC0954751	25.473	25-26	1.78483117812447	98.3498460302584
LC0151135	25.473	25-26	1.79260178116497	99.5884911341586
LC0514617	25.473	25-26	1.95158034490339	99.2635490242025
LC0534087	25.473	25-26	2.14891099310936	97.3657785513456
LC0840183	25.473	25-26	1.11058971029925	95
LC0974512	25.473	25-26	1.95985195479961	99.4336650916524
LC0225316	25.473	25-26	1.45453998496482	99.1569086651054
LC0431101	25.473	25-26	1.01745072951054	95
LC0676580	25.473	25-26	2.38309692994909	99.4740368509213
LC0743108	25.473	25-26	1.50650503240487	97.4455975895547
LC0943393	25.473	25-26	1.58489634413745	98.9688650820221
LC0745872	25.473	25-26	1.48897352472651	98.0080348175427
LC0815353	25.473	25-26	1.71281800020785	98.8881819095141
LC0832535	25.473	25-26	1.62787769457997	98.9353866755942
LC0356221	25.474	25-26	1.58331215198308	99.2639678822349
LC0361238	25.474	25-26	1.72875947516787	98.9695550351288
LC0618805	25.474	25-26	2.0501476580203	99.4740368509213
LC0940180	25.474	25-26	2.20895167500782	99.3766964914044
LC0664668	25.474	25-26	1.05230909964732	95
LC0537449	25.474	25-26	1.62252486240357	99.2635490242025
LC0509719	25.474	25-26	2.02669665597816	99.3773641750075
LC0672761	25.474	25-26	1.43854234878611	98.0988084080868
LC0978969	25.474	25-26	1.7093547758344	99.2627592909085
LC0536222	25.474	25-26	1.862906213563	99.3773641750075
LC0822876	25.474	25-26	1.20139712432045	96.4613324405758
LC1007830	25.474	25-26	1.82269101077605	98.6777357479999
LC0242306	25.474	25-26	1.74429298312268	99.1569086651054
LC0559657	25.474	25-26	1.85847704181334	98.9689686338834
LC0562527	25.474	25-26	1.07918124604762	95
LC0166651	25.474	25-26	1.8760445502461	99.2638940007361
LC0537247	25.474	25-26	2.51433520182677	99.3773641750075
LC0591094	25.474	25-26	1.50609895992844	98.1624046057036
LC0832422	25.474	25-26	1.31281182621209	95.6725459352723
LC0197160	25.474	25-26	1.20790353038605	96.2094345935095
LC0440419	25.474	25-26	1.78823909738217	99.1564288822683
LC0517003	25.474	25-26	1.13956426617585	95
LC0583214	25.474	25-26	1.94566549943213	99.4740368509213
LC0674697	25.474	25-26	1.70044410102775	98.8720042843754
LC0168883	25.474	25-26	1.15986784709257	98.1700177310896
LC0241378	25.474	25-26	1.3040594662176	95
LC0344176	25.474	25-26	1.09621458534641	95
LC0449848	25.474	25-26	1.02036128264771	95
LC0794278	25.474	25-26	1.96913623359671	99.3734083902962
LC0870570	25.474	25-26	1.08778141780954	95
LC0260872	25.474	25-26	1.5449357658815	98.1733021077283
LC0389143	25.474	25-26	1.2169572073611	98.4175309468049
LC0439533	25.474	25-26	1.89856064493971	99.4713951154232
LC0412483	25.474	25-26	1.04020662757471	95
LC0922976	25.474	25-26	1.83403901815947	99.2661841576196
LC0105208	25.474	25-26	1.36921585741014	99.2139416644367
LC0412403	25.474	25-26	1.8624891669059	99.263770831939
LC0436743	25.474	25-26	1.76162718456158	99.1569086651054
LC0500849	25.474	25-26	1.76930346018908	99.260201519767
LC0261467	25.474	25-26	1.23653726148869	98.1097356975577
LC0476922	25.474	25-26	2.30790233032602	99.5916044588759
LC0727882	25.474	25-26	1.44498111208794	98.2652958708684
LC0761602	25.474	25-26	2.13595909212456	99.2628334003485
LC0788752	25.474	25-26	1.88417206952391	99.2628334003485
LC0843252	25.474	25-26	1.79525418258088	99.2661841576196
LC0168324	25.475	25-26	1.39005149645899	98.1799933087989
LC0606172	25.475	25-26	1.78682237949919	98.4569554157183
LC0227828	25.475	25-26	1.8593785044256	99.073268651723
LC0229286	25.475	25-26	1.04020662757471	95
LC0408110	25.475	25-26	1.63367040605144	99.1502174640348
LC0463372	25.475	25-26	1.39741854235135	98.7580758544505
LC0533255	25.475	25-26	1.15044940946088	97.5228467177719
LC0548746	25.475	25-26	1.066698550423	95
LC0415878	25.475	25-26	1.62859325585126	98.6684509869522
LC0500701	25.475	25-26	1.46389298898591	98.5672681016302
LC0848403	25.475	25-26	1.83884909073726	98.7278205557415
LC0881492	25.475	25-26	1.57124285056022	98.6876464680281
LC0982415	25.475	25-26	1.33685982091681	95.9838013320392
LC0611774	25.475	25-26	1.57379958221574	98.3464988619628
LC0344945	25.475	25-26	1.38399478944173	98.4610237537638
LC0347269	25.475	25-26	1.62024018984583	99.2673134827702
LC0484892	25.475	25-26	1.95438725014451	99.2668965286379
LC0485520	25.475	25-26	1.96265340489321	99.3740166705721
LC0960072	25.475	25-26	1.70372115992702	98.0515567458989
LC0370428	25.475	25-26	1.40807028588719	99.1569086651054
LC0432878	25.475	25-26	1.08529057823007	95
LC0518200	25.475	25-26	1.15259407792747	95
LC0489143	25.475	25-26	2.02657411815033	99.3740166705721
LC0556887	25.475	25-26	1.75838194177468	99.3773641750075
LC0703138	25.475	25-26	1.46805179145424	97.9448386664882
LC0815847	25.475	25-26	1.72965066833592	98.4532976230331
LC0578245	25.475	25-26	1.37839790094814	98.1021555763824
LC0252048	25.475	25-26	1.03019478535675	95
LC0352720	25.475	25-26	1.45727618606133	99.2171294747407
LC0473404	25.475	25-26	1.89916364147722	98.7580758544505
LC0518947	25.475	25-26	1.9447293603033	99.3773641750075
LC0792766	25.475	25-26	1.49803472368703	99.2594826430773
LC0972831	25.475	25-26	1.64620761220669	99.205870526739
LC0131875	25.475	25-26	2.03846119617856	99.4781910623495
LC0625844	25.475	25-26	2.5913095245845	99.5879396984925
LC0780533	25.475	25-26	2.39673969871123	99.5845200201039
LC0537323	25.475	25-26	2.22832334930802	99.2635490242025
LC0755699	25.475	25-26	2.37055009649921	99.5845896147404
LC0828200	25.475	25-26	1.52595134124801	98.346166722464
LC0134330	25.475	25-26	1.44388854677737	97.9458012713282
LC1032725	25.475	25-26	1.47114496516063	98.0484049141365
LC0100522	25.475	25-26	1.56572978783113	98.4643693542991
LC0843464	25.475	25-26	1.04688519083771	95
LC0969104	25.475	25-26	1.61257195406518	98.6611326817512
LC0435250	25.475	25-26	1.41380251676935	98.3138173302108
LC0525308	25.475	25-26	1.48015072527328	98.8618484919492
LC0757155	25.475	25-26	1.50229052791477	99.2626110273169
LC0610785	25.475	25-26	1.67338957818831	99.2629815745394
LC0988734	25.475	25-26	2.33167019053261	99.5845060983782
LC0726161	25.476	25-26	1.92880537089328	99.3735343383585
LC0732037	25.476	25-26	1.73599788409179	99.1557788944724
LC0853169	25.476	25-26	1.48557947698468	98.346166722464
LC0518652	25.476	25-26	1.50514997831991	98.9622736250126
LC0668731	25.476	25-26	2.05899509352542	99.3768844221105
LC0771480	25.476	25-26	1.99228835379709	99.4739311084305
LC0469188	25.476	25-26	1.24600590407603	97.1629307460689
LC0721397	25.476	25-26	1.42291798076766	96.2068965517241
LC0095382	25.476	25-26	1.2312146479626	98.0461692873871
LC0594877	25.476	25-26	1.45040308615537	98.5674119694738
LC0843895	25.476	25-26	1.88172693537642	98.5671242048878
LC0950976	25.476	25-26	2.09715314984596	98.6776029460998
LC0953287	25.476	25-26	1.68430664607163	98.0184763689918
LC0479418	25.476	25-26	1.49234125325497	98.3429853044555
LC0567501	25.476	25-26	2.21966310073702	99.5879396984925
LC0705900	25.476	25-26	1.69399061046078	99.1557788944724
LC0841163	25.476	25-26	1.5952757118021	98.6776029460998
LC0935411	25.476	25-26	1.14612803567824	95
LC0274729	25.476	25-26	2.21015793765324	99.367681498829
LC0741607	25.476	25-26	1.05461305455689	95
LC0920711	25.476	25-26	1.97122944727624	99.079343823234
LC0447872	25.476	25-26	1.33765889102614	97.842087654734
LC0462747	25.476	25-26	2.0200296335427	99.3765502446873
LC0628361	25.476	25-26	2.02974891856684	99.571189279732
LC0151745	25.476	25-26	1.02612451674545	95
LC0396740	25.476	25-26	1.67015304519218	99.1569086651054
LC0422118	25.476	25-26	1.80760266991649	99.6821679491469
LC0685346	25.476	25-26	1.45301239112146	97.80046869769
LC0955192	25.476	25-26	1.11494441571258	95
LC0348069	25.476	25-26	1.07408468902824	95
LC0827067	25.476	25-26	1.2312146479626	96.5584198192166
LC0413165	25.476	25-26	2.62317690195171	99.6821679491469
LC0430497	25.476	25-26	1.45621415535799	98.5137080306631
LC0479237	25.476	25-26	1.82092358788132	99.2668965286379
LC0506847	25.476	25-26	1.68250608593901	99.2668965286379
LC1002739	25.476	25-26	2.25244037654914	99.3667705297015
LC0444638	25.477	25-26	1.56784945057311	98.8691870190699
LC0740161	25.477	25-26	1.70535046288571	99.1557788944724
LC0129743	25.477	25-26	1.28891960566173	98.1900301104048
LC0432427	25.477	25-26	1.73070154428185	99.4747407159585
LC0936174	25.477	25-26	1.46089784275655	96.6996920605168
LC0962393	25.477	25-26	1.20221577580113	96.8753139756857
LC0470249	25.477	25-26	1.70842090013471	97.901114718977
LC0726367	25.477	25-26	1.83796701836865	99.2663316582915
LC0227698	25.477	25-26	1.09516935143176	95
LC0406063	25.477	25-26	1.56312496033804	98.8256942121111
LC1032096	25.477	25-26	1.11394335230684	97.0642386101162
LC0916559	25.477	25-26	1.13956426617585	95
LC0283275	25.477	25-26	1.61836193110988	98.7587822014052
LC0493365	25.477	25-26	1.64650175003161	99.2635490242025
LC0669321	25.477	25-26	1.78936915359148	99.2663316582915
LC0760577	25.477	25-26	1.34713478291002	98.8747865108335
LC0607674	25.477	25-26	1.33000770087276	97.3624313830499
LC0838708	25.477	25-26	1.23477029516092	95.5582353532308
LC0391739	25.477	25-26	1.32469391386177	99.2505854800937
LC0803473	25.477	25-26	2.09642333059527	99.4771241830065
LC0847693	25.477	25-26	1.80522891420343	98.861734181453
LC0942305	25.477	25-26	1.44498111208794	99.1556091676719
LC0142839	25.477	25-26	1.81730087839332	99.2639678822349
LC0400457	25.477	25-26	1.0068937079479	95
LC0465452	25.477	25-26	1.51982799377572	99.3773641750075
LC0477175	25.477	25-26	1.41380251676935	99.2535814700763
LC0492036	25.477	25-26	2.04645614241259	99.5882569544405
LC0509773	25.477	25-26	1.49526674438781	99.21581769437
LC0167351	25.477	25-26	1.43584436598444	98.4710605553697
LC0360328	25.477	25-26	1.46209838113516	98.2669789227166
LC0140014	25.477	25-26	1.37511468469223	98.2067581130813
LC0381347	25.477	25-26	1.5794405971398	98.6952157912345
LC0474605	25.477	25-26	1.77966862720715	98.7580758544505
LC0570745	25.477	25-26	1.34143452457814	96.0503414111662
LC0438507	25.477	25-26	2.21420782965445	99.3606266528303
LC0456999	25.478	25-26	1.14705767102836	95
LC0489247	25.478	25-26	2.4338018249736	99.3773641750075
LC0865458	25.478	25-26	1.12807601266872	95
LC0908793	25.478	25-26	1.61023417533439	98.2390358218949
LC0678133	25.478	25-26	1.29203443599474	98.1289329227474
LC0639853	25.478	25-26	1.6341748717626	99.1557788944724
LC0956445	25.478	25-26	2.04485321726773	99.2594826430773
LC0267817	25.478	25-26	2.20403854480553	99.5851455336233
LC0829171	25.478	25-26	1.19173039336286	95
LC0165684	25.478	25-26	1.30319605742049	98.3740381398461
LC0614594	25.478	25-26	2.13187518797259	99.5845896147404
LC0879080	25.478	25-26	1.45040308615537	98.4064278540341
LC0986573	25.478	25-26	2.34317217872894	99.5845478607565
LC0165631	25.478	25-26	1.10243370568134	95
LC0251650	25.478	25-26	1.51027684441735	99.1569086651054
LC0490458	25.478	25-26	1.23350376034113	98.051752418572
LC0800012	25.478	25-26	2.04641711698399	99.3734083902962
LC0819247	25.478	25-26	1.2964457942064	97.9009039169735
LC0156459	25.478	25-26	1.19755621315354	95.9561159982607
LC0503925	25.478	25-26	1.63012264285931	96.6494845360825
LC1022212	25.478	25-26	1.5219222448835	98.346332808891
LC0783681	25.478	25-26	1.93028664724552	99.3734083902962
LC0101337	25.478	25-26	1.15654915133178	96.7748410839746
LC0279168	25.478	25-26	1.55376169839	99.2639678822349
LC0711039	25.478	25-26	1.94704140525522	99.3665158371041
LC0956542	25.478	25-26	1.87366929270679	98.6608637428858
LC1007847	25.478	25-26	1.97845443336523	99.4773344054679
LC0223581	25.478	25-26	1.18780263871842	98.3706925393108
LC0537643	25.478	25-26	2.72407916340799	99.4777893080708
LC1022735	25.478	25-26	1.41262852054438	98.7580758544505
LC0661736	25.478	25-26	1.48657215051836	99.2629815745394
LC0349023	25.478	25-26	1.59050746200858	98.6613567149694
LC0441321	25.478	25-26	1.07918124604762	95
LC0720645	25.478	25-26	1.46029632675748	98.4234837327621
LC0147619	25.478	25-26	1.85272391079121	99.2673134827702
LC0180216	25.478	25-26	1.13353890837022	95
LC0476655	25.478	25-26	1.74335295140956	99.2636229749632
LC0138061	25.479	25-26	1.51161602056914	98.7587822014052
LC1004851	25.479	25-26	1.53019969820308	98.3455020430035
LC0242109	25.479	25-26	1.28420506770179	98.3673469387755
LC0593779	25.479	25-26	1.82672252016899	99.4773869346734
LC0370579	25.479	25-26	1.48699688843182	99.2673134827702
LC0874512	25.479	25-26	2.13055889986401	99.4772818657017
LC0487996	25.479	25-26	1.80454830838806	99.2668965286379
LC0757124	25.479	25-26	1.65156873886579	99.3097440021445
LC0917045	25.479	25-26	1.20221577580113	95
LC1038601	25.479	25-26	1.17405980772503	95
LC0543558	25.479	25-26	1.60777660374169	99.3773641750075
LC0500237	25.479	25-26	1.78411781646292	99.2635490242025
LC0514648	25.479	25-26	2.02156139203735	99.4744418036354
LC0723551	25.479	25-26	1.66275783168157	98.5637763642451
LC0921268	25.479	25-26	1.17405980772503	95
LC0963222	25.479	25-26	2.46178356090977	99.5845060983782
LC0989832	25.479	25-26	1.066698550423	95
LC1017504	25.479	25-26	1.2312146479626	97.5630167709972
LC0461340	25.479	25-26	1.49526674438781	97.8542496568808
LC0889433	25.479	25-26	1.01325866528352	95
LC0395048	25.479	25-26	1.29203443599474	97.7584476413516
LC0489537	25.479	25-26	1.46597736828582	96.7030392288124
LC0707766	25.479	25-26	1.31722734917642	97.0210202168965
LC0260229	25.479	25-26	1.35640832703898	97.6580796252927
LC0272430	25.479	25-26	1.33425264233423	99.1569086651054
LC0374450	25.479	25-26	1.43964842956347	98.9695550351288
LC0491376	25.479	25-26	1.29114676173189	95
LC0757703	25.479	25-26	1.98461731323675	99.4739311084305
LC0159233	25.479	25-26	1.65321251377534	98.7590313085363
LC0561611	25.479	25-26	1.72948876917956	99.2635490242025
LC0804754	25.479	25-26	1.24427712080184	97.0271175092066
LC0961512	25.479	25-26	1.01911629044707	95
LC0970583	25.479	25-26	2.00259798071991	99.4739311084305
LC0429051	25.479	25-26	1.91471328697362	99.3844095015055
LC0619087	25.48	25-26	1.46314613672635	99.2803347280335
LC0710876	25.48	25-26	1.39915433395822	98.9145728643216
LC0987719	25.48	25-26	1.13861843389949	95
LC0206900	25.48	25-26	1.14921911265538	95
LC0413645	25.48	25-26	2.52692053263865	98.98293743727
LC0648637	25.48	25-26	1.13097669160562	95
LC0437143	25.48	25-26	1.35256838617931	98.1794451323584
LC0519534	25.48	25-26	1.36884450682582	98.1689150738125
LC0839966	25.48	25-26	1.45514952117983	96.6076152841499
LC0342992	25.48	25-26	1.54580175715928	99.3743726998996
LC0945661	25.48	25-26	2.21388947082634	99.4739311084305
LC0957096	25.48	25-26	2.19490267445906	99.5845060983782
LC0455562	25.48	25-26	1.99668675560017	99.4777893080708
LC0591501	25.48	25-26	1.50514997831991	98.6778685232293
LC0660062	25.48	25-26	1.71775369321072	99.1557788944724
LC0492650	25.48	25-26	2.14151248287742	99.584909450005
LC0482450	25.48	25-26	1.75189468804375	98.7580758544505
LC0731087	25.48	25-26	2.26114386770067	99.2661841576196
LC0272485	25.48	25-26	1.16196661636407	96.3566410170626
LC0955541	25.48	25-26	1.36810085170935	98.1997385095042
LC0397385	25.48	25-26	1.50419891853944	97.0659083305453
LC0736327	25.48	25-26	1.11627558758054	95
LC0869574	25.48	25-26	1.99729899240951	99.2661841576196
LC0135716	25.48	25-26	1.61752453488629	99.2639678822349
LC0259691	25.48	25-26	1.77107278322119	99.4780863164938
LC0575559	25.48	25-26	1.53542071805617	98.4120603015075
LC0701356	25.48	25-26	2.41830129131975	99.5879396984925
LC0774933	25.48	25-26	1.79140991566716	98.4566454636759
LC0210275	25.48	25-26	2.05095945977165	99.5884911341586
LC0617002	25.48	25-26	1.65350194696293	98.7582005623243
LC0777724	25.48	25-26	1.46089784275655	98.8707947996247
LC0865777	25.48	25-26	1.97552371296033	98.6776029460998
LC0226810	25.48	25-26	2.48235898275371	99.5918367346939
LC0549048	25.48	25-26	1.22505069613805	95
LC0968251	25.48	25-26	2.09384176691213	99.3734083902962
LC0642256	25.48	25-26	1.82269101077605	98.6611326817512
LC0756407	25.48	25-26	1.3040594662176	95
LC0773249	25.48	25-26	1.99519629159718	99.2360273421793
LC0854412	25.48	25-26	1.62613497863539	98.7579511215266
LC0153619	25.48	25-26	1.4291060083327	98.1967213114754
LC0566178	25.48	25-26	1.38703370128236	99.2666755960354
LC0955592	25.48	25-26	1.69267069915637	98.6776029460998
LC0176496	25.481	25-26	1.6098077693287	98.7822014051522
LC0560695	25.481	25-26	1.79351100579286	99.2669701432588
LC0449005	25.481	25-26	2.83475122667642	99.6819870786329
LC0617264	25.481	25-26	1.72484908762939	98.7582005623243
LC0932457	25.481	25-26	2.20139712432045	99.2661841576196
LC0879572	25.481	25-26	1.30319605742049	96.7348715716151
LC0177113	25.481	25-26	1.55834850876162	99.0130478420877
LC0795186	25.481	25-26	1.62889956442061	95
LC0880794	25.481	25-26	1.7757560378441	98.6608637428858
LC0174655	25.481	25-26	1.06145247908719	95
LC0516492	25.481	25-26	1.03742649794062	95
LC0916419	25.481	25-26	1.46597736828582	95.4737194509541
LC0132052	25.481	25-26	1.6736658762457	99.2674605298368
LC0243976	25.481	25-26	1.16996817399689	95
LC0636044	25.481	25-26	1.59483435558332	98.0552952202437
LC1037980	25.481	25-26	1.8483738838446	99.4572318826013
LC0270356	25.481	25-26	1.68743977454589	98.5680829708933
LC0876084	25.481	25-26	1.14705767102836	95
LC0238595	25.481	25-26	1.13193929521042	95
LC0993656	25.481	25-26	2.05507238244942	99.3666432090077
LC0746739	25.481	25-26	1.51308436046514	97.6402463515866
LC0838109	25.481	25-26	1.89987519602101	98.8684298627385
LC0543288	25.481	25-26	1.1264561134318	95
LC0451692	25.481	25-26	1.43184604569873	96.6625380778629
LC0467376	25.481	25-26	1.89248417936469	99.2668965286379
LC0480850	25.481	25-26	2.41833444230498	99.4777893080708
LC0455129	25.481	25-26	1.61172330800734	99.2635490242025
LC0523260	25.481	25-26	2.36068806203068	99.3773641750075
LC0554927	25.481	25-26	1.57298770819821	97.1981387875339
LC0590799	25.481	25-26	1.47581641303132	98.3464988619628
LC0944060	25.481	25-26	1.8394780473742	99.1556657508544
LC0559294	25.481	25-26	1.82743389540078	99.4744418036354
LC0923104	25.481	25-26	1.29797924415936	96.6712434278825
LC0189777	25.482	25-26	1.14082218010931	95
LC0386298	25.482	25-26	1.32283927268632	98.1231180996989
LC0514774	25.482	25-26	1.34380233316166	95
LC0706049	25.482	25-26	1.60390183173167	99.1795318308161
LC0836786	25.482	25-26	1.93464992290071	99.2628334003485
LC0911546	25.482	25-26	1.15259407792747	95
LC0515704	25.482	25-26	1.79042591739111	99.2635490242025
LC0369083	25.482	25-26	1.13193929521042	95
LC0893736	25.482	25-26	1.43885865942056	98.6609085735329
LC0467483	25.482	25-26	1.02775720469055	95
LC0688512	25.482	25-26	1.62076048999421	97.6703708662472
LC0797337	25.482	25-26	1.91025077230015	99.1556091676719
LC0816216	25.482	25-26	1.48258776952677	97.2279879477737
LC0920183	25.482	25-26	2.29922392336658	99.3667068757539
LC1032663	25.482	25-26	1.60053729436447	99.155694039602
LC0533350	25.482	25-26	1.41962536088774	98.346332808891
LC0539877	25.482	25-26	1.41763773965223	99.0693937669467
LC0489137	25.482	25-26	1.84060787900929	98.1188914178605
LC0947981	25.482	25-26	1.50051091052634	98.2557750251088
LC0414154	25.482	25-26	1.19173039336286	97.7617932418869
LC0705712	25.482	25-26	1.81224469680037	99.3668341708543
LC0726713	25.482	25-26	1.15986784709257	95
LC1038500	25.482	25-26	1.43296929087441	97.9446322766378
LC0143155	25.482	25-26	1.19948091486236	98.1498829039813
LC0276146	25.482	25-26	1.03742649794062	95
LC0800700	25.482	25-26	2.01502426332463	99.5844921757196
LC0854991	25.482	25-26	1.11958577496178	95
LC0456327	25.482	25-26	1.2626883443017	97.2182238141466
LC0470033	25.482	25-26	1.00302947055362	95
LC0813297	25.482	25-26	1.91434315711944	99.2659627953746
LC0934689	25.482	25-26	1.31722734917642	95
LC0373735	25.482	25-26	1.13735411137073	95.536968885915
LC0577885	25.482	25-26	1.42176840120692	99.025974025974
LC0645699	25.482	25-26	1.86075712308154	98.4569554157183
LC0651699	25.482	25-26	1.26764098234592	96.3307666555072
LC0101842	25.482	25-26	1.00603795499732	95
LC0485006	25.482	25-26	1.47668674294564	99.2099889532354
LC0543522	25.482	25-26	1.92319219042067	99.4777893080708
LC0871927	25.482	25-26	1.71416204609885	99.1555808732366
LC1036915	25.482	25-26	1.72623804680264	98.346166722464
LC0247731	25.482	25-26	1.20601587676334	95
LC0559688	25.482	25-26	1.77742682238931	99.4777893080708
LC0850585	25.482	25-26	1.35983548233989	95.9545895984729
LC0582330	25.483	25-26	1.93796900295145	99.2663316582915
LC0707740	25.483	25-26	1.97136863679142	99.5879396984925
LC0343486	25.483	25-26	1.7865384804978	99.3743726998996
LC0439403	25.483	25-26	1.81544491624435	99.2668965286379
LC0566356	25.483	25-26	1.69486832798246	99.2635490242025
LC0854349	25.483	25-26	1.36304759452109	97.9069689561636
LC0152737	25.483	25-26	1.83231726992226	98.8691870190699
LC0365206	25.483	25-26	1.06781451116184	95
LC0485035	25.483	25-26	1.47085132452612	98.5237505439695
LC0361890	25.483	25-26	1.55690526905545	99.2639678822349
LC0465084	25.483	25-26	2.16802580877463	99.3773641750075
LC0742860	25.483	25-26	1.585799009013	98.4599933043187
LC0873135	25.483	25-26	1.28194193344082	97.3083361232005
LC1003160	25.483	25-26	1.41763773965223	95.7896850630878
LC0284319	25.483	25-26	1.36361197989214	98.9662094345935
LC0392932	25.483	25-26	1.48939592172713	96.658527611466
LC0520624	25.483	25-26	1.63728954767817	97.3052589294681
LC0193051	25.483	25-26	1.72851610475977	99.4780863164938
LC0463592	25.483	25-26	1.45560611258187	97.8542496568808
LC0490782	25.483	25-26	1.63205216670581	98.4668429685669
LC0827365	25.483	25-26	1.90346982850717	99.1556091676719
LC0828652	25.483	25-26	1.25358028956218	96.8472840456508
LC0249763	25.483	25-26	1.20682587603185	96.6878554700569
LC0352497	25.483	25-26	1.15866398081399	95
LC0352609	25.483	25-26	1.14891099310936	96.1023753763801
LC0535511	25.483	25-26	2.26384902183747	99.4744418036354
LC0833255	25.483	25-26	1.44978684698577	99.1556091676719
LC0946642	25.483	25-26	1.28802553538836	97.3118639528656
LC0163552	25.483	25-26	1.52126887559839	99.1569086651054
LC0405369	25.483	25-26	2.1581513253927	99.4747407159585
LC0132881	25.483	25-26	1.81967551999429	99.5884911341586
LC0667011	25.483	25-26	2.07678603350808	99.4740368509213
LC0783789	25.483	25-26	1.40705081480425	98.1519919651825
LC0837918	25.483	25-26	1.74981358529294	99.2592592592593
LC0498867	25.483	25-26	2.13254784246558	99.3773641750075
LC0635160	25.483	25-26	1.13193929521042	95
LC0995616	25.483	25-26	1.26221370547642	98.0850351523268
LC0253501	25.483	25-26	2.08856131179122	99.4747407159585
LC0871912	25.483	25-26	2.10414555055401	98.8680888114933
LC0954169	25.483	25-26	2.05872962075172	98.8714376611634
LC0820768	25.483	25-26	1.16702179579026	95
LC1021538	25.483	25-26	1.32076922833869	97.7605195326884
LC0934379	25.483	25-26	1.71483251243333	98.7579511215266
LC0948569	25.483	25-26	2.05507238244942	99.4705803511594
LC0642792	25.483	25-26	1.92215432523106	99.2629815745394
LC0835688	25.483	25-26	2.46793351953578	99.5845060983782
LC0862583	25.483	25-26	1.502836638621	97.5405441629808
LC0896052	25.483	25-26	1.44388854677737	97.9142952795447
LC0653271	25.484	25-26	1.76730431745327	99.2629815745394
LC0440324	25.484	25-26	1.38399478944173	99.1564288822683
LC0676455	25.484	25-26	1.20493352235414	95
LC0873044	25.484	25-26	1.25017594808392	96.3977234683629
LC0159052	25.484	25-26	1.75189468804375	98.5683703505486
LC0618492	25.484	25-26	1.48742121135947	99.1557788944724
LC0141416	25.484	25-26	1.59073040579269	99.1569086651054
LC0148726	25.484	25-26	1.06781451116184	95.751087320174
LC0244343	25.484	25-26	1.56002624891289	99.3409166945467
LC0180584	25.484	25-26	1.03742649794062	95
LC0222172	25.484	25-26	1.46448954743397	98.7152893944463
LC0468310	25.484	25-26	1.26030994579492	96.1909224795823
LC0522092	25.484	25-26	1.89746213801306	99.3740166705721
LC0998985	25.484	25-26	1.27392678010053	96.5238940423964
LC0540178	25.484	25-26	1.9047696259066	99.2668965286379
LC0671614	25.484	25-26	1.65292288756794	98.7347703842549
LC0713759	25.484	25-26	2.37392295238458	99.3768844221105
LC0286996	25.484	25-26	1.21058602490516	96.8450986952158
LC1007279	25.484	25-26	1.56002624891289	98.7078632879189
LC0272108	25.484	25-26	1.3356584522893	95
LC0402776	25.484	25-26	1.22685757028872	96.6677818668451
LC0466237	25.484	25-26	1.39252108993193	95.5645566230375
LC0147008	25.484	25-26	1.53542071805617	98.6952157912345
LC0900722	25.484	25-26	1.99991313241657	99.3734083902962
LC0105226	25.484	25-26	1.19948091486236	96.6266189217228
LC0452917	25.484	25-26	1.87783189149289	99.3740166705721
LC0500599	25.484	25-26	2.353570041598	99.3773641750075
LC0173481	25.484	25-26	1.2692793897719	99.1569086651054
LC0264319	25.484	25-26	1.08278537031645	95
LC0406401	25.484	25-26	1.89036512144812	99.4780863164938
LC0462983	25.484	25-26	1.96411814315148	99.3773641750075
LC0481267	25.484	25-26	1.84763434431826	99.5877187101964
LC0509584	25.484	25-26	1.21801004298436	95
LC0954046	25.484	25-26	2.57162732117412	99.5811553411071
LC0803455	25.484	25-26	1.70225816316209	99.155524278677
LC0810957	25.484	25-26	1.76237842931196	98.7579511215266
LC0916133	25.484	25-26	1.69940408181534	98.3394710411784
LC0262844	25.484	25-26	1.223236273103	97.1361659417865
LC0700089	25.484	25-26	1.35391623092036	97.8908603950452
LC0943578	25.484	25-26	2.52796483567658	99.5845060983782
LC0231049	25.484	25-26	1.46908529912312	99.2639678822349
LC1041951	25.484	25-26	1.69539410829111	98.6609982258227
LC0202400	25.484	25-26	1.01452053875792	95
LC0491305	25.484	25-26	1.89298455071072	99.4744418036354
LC0978938	25.484	25-26	1.04139268515822	95
LC0411334	25.485	25-26	1.04020662757471	95
LC0483555	25.485	25-26	1.74795530690673	98.6609982258227
LC0479681	25.485	25-26	1.83537345247001	99.2668965286379
LC0542848	25.485	25-26	1.85168631544243	99.3740166705721
LC0725248	25.485	25-26	2.54572759696069	99.5845060983782
LC0954542	25.485	25-26	1.7533532126415	99.2662579153684
LC0156460	25.485	25-26	1.69267069915637	98.8691870190699
LC0175682	25.485	25-26	2.01978073040365	99.3743726998996
LC1022234	25.485	25-26	1.30254737248749	98.281234294904
LC0592471	25.485	25-26	2.10112817583876	99.5879396984925
LC0542834	25.485	25-26	1.99458108125989	99.5880501038248
LC0149405	25.485	25-26	1.18582535961296	97.1226872762555
LC0779175	25.485	25-26	1.58602438238698	98.9177054014207
LC0343485	25.485	25-26	1.19089171692217	97.7551020408163
LC0398753	25.485	25-26	1.27392678010053	97.7383740381399
LC0525536	25.485	25-26	2.41462242992252	99.3773641750075
LC0948719	25.485	25-26	1.72875947516787	99.2629815745394
LC0218303	25.485	25-26	1	95
LC0450145	25.485	25-26	1.18412335423967	96.3813477052857
LC0191063	25.485	25-26	1.49665293925092	95
LC0393602	25.485	25-26	1.3773062510682	99.2673134827702
LC0404075	25.485	25-26	1.9505595616118	99.6821679491469
LC0439005	25.485	25-26	1.61384182187607	98.7654734024757
LC0438855	25.485	25-26	1.95007262975016	99.3773641750075
LC0571607	25.485	25-26	1.70475090429067	99.3768844221105
LC0613630	25.485	25-26	1.36492603378998	97.5632614807872
LC0168810	25.485	25-26	1.12188798510368	95.8146537303446
LC0788463	25.485	25-26	1.57379958221574	98.3456682629517
LC0368984	25.485	25-26	1.65953590715422	99.367681498829
LC0424966	25.485	25-26	1.18977095634687	97.8487788558046
LC0437835	25.485	25-26	2.46160356112193	99.5882569544405
LC0476512	25.485	25-26	1.26434550705009	97.4625916379339
LC0508360	25.485	25-26	2.43464873024192	99.5715194322632
LC0723687	25.486	25-26	1.43964842956347	98.3456682629517
LC0282883	25.486	25-26	1.59791447120253	99.1569086651054
LC0550512	25.486	25-26	1.98154680504524	99.2668965286379
LC0774567	25.486	25-26	1.48301642014413	98.5674119694738
LC0789891	25.486	25-26	1.30102999566398	95
LC0855166	25.486	25-26	1.33685982091681	98.5323683152392
LC0862712	25.486	25-26	2.01690804397207	99.4736665660934
LC0785292	25.486	25-26	1.56620171885491	99.1556091676719
LC0995373	25.486	25-26	1.52439612210384	96.8487324603999
LC0842604	25.486	25-26	1.48742121135947	98.4532976230331
LC0417060	25.486	25-26	1.36884450682582	98.6015389762462
LC0540888	25.486	25-26	2.20803804935318	99.4777893080708
LC0651840	25.486	25-26	1.27875360095283	96.8770919801848
LC0909568	25.486	25-26	1.36623612371829	98.5202544358889
LC0978176	25.486	25-26	1.29269900304393	96.5286154670956
LC1044271	25.486	25-26	1.40500466505037	97.9078097278479
LC0127809	25.486	25-26	1.81730087839332	99.2639678822349
LC0528913	25.486	25-26	2.41577438320911	99.3773641750075
LC0652541	25.486	25-26	1.51759173071191	99.0895702235908
LC0839194	25.486	25-26	1.13097669160562	95
LC0507737	25.486	25-26	1.82730464108973	99.2668965286379
LC0716039	25.486	25-26	1.67237497874608	99.2661841576196
