## Supplementary Data for "A program for real-time surveillance of SARS-CoV-2 genetics" (part 61 of 123)

### Sheet: FigureS3ab (continued)
LCID	Diagnostic_PCR_Ct_value	Ct_value_range	Mean of Median CCS coverage [log10]	Genome coverage [%]
LC0496716	25.486	25-26	2.24226804482769	99.3773641750075
LC0618405	25.486	25-26	2.06632592536204	99.5845896147404
LC0463051	25.486	25-26	1.9739125704197	99.2635490242025
LC0654039	25.486	25-26	2.10030160401385	99.3735343383585
LC0451177	25.486	25-26	1.56169753265399	98.2057376226024
LC0527271	25.486	25-26	1.79337124891896	96.4650353161718
LC0537458	25.486	25-26	2.09089262571036	99.2668965286379
LC0449810	25.486	25-26	1.16405529189345	96.6591905734275
LC0549253	25.486	25-26	1.42634857378751	99.2668965286379
LC0616131	25.486	25-26	1.92121812119495	99.5443886097152
LC0446706	25.487	25-26	1.11394335230684	95
LC0502971	25.487	25-26	1.02489596010748	95
LC0778828	25.487	25-26	1.38952046584638	98.5704720455306
LC0868584	25.487	25-26	1.01619735351244	95
LC0693248	25.487	25-26	1.15289959639375	97.3165829145729
LC0809898	25.487	25-26	1.53895056201436	99.0916708563767
LC0845520	25.487	25-26	1.19948091486236	96.6995040879239
LC1030412	25.487	25-26	1.32221929473392	96.4794859781808
LC1037718	25.487	25-26	1.47261019759604	98.7781608810632
LC0351752	25.487	25-26	1.4983105537896	98.3238541318167
LC0515167	25.487	25-26	1.82157902791201	99.1564288822683
LC0881460	25.487	25-26	1.4291060083327	97.8674255105457
LC0668615	25.487	25-26	1.90810954039255	99.4740368509213
LC0787949	25.487	25-26	2.46314613672635	99.5845060983782
LC1042220	25.487	25-26	2.09391174104938	99.4739839849901
LC0815203	25.487	25-26	1.75112507153558	98.3394710411784
LC0613865	25.487	25-26	2.53205333851436	99.5845896147404
LC0212153	25.487	25-26	1.39199307225971	98.3472733355637
LC0484698	25.487	25-26	1.81544491624435	99.1564288822683
LC0529037	25.487	25-26	1.36698297597785	95
LC0937254	25.487	25-26	1.6809697184659	99.1250125716585
LC0154280	25.487	25-26	1.17666993266815	95
LC0196776	25.487	25-26	1.14705767102836	95.9451321512211
LC0229927	25.487	25-26	1.2964457942064	95.8380729340917
LC0342622	25.487	25-26	1.74888544000952	99.2606222816996
LC0411743	25.487	25-26	1.87892373396757	99.4780863164938
LC0182470	25.487	25-26	1.20493352235414	97.4673803947809
LC0346717	25.487	25-26	1.38578495884334	99.1569086651054
LC0496528	25.487	25-26	1.96392942202656	96.9638134770529
LC0525502	25.487	25-26	1.73487980279263	98.7580758544505
LC0198167	25.487	25-26	2.27378807956752	99.5884911341586
LC0484519	25.487	25-26	1.33061666729444	98.3028152512302
LC0496140	25.487	25-26	1.59073040579269	95
LC0660083	25.487	25-26	1.80133509567455	99.2629815745394
LC0363789	25.487	25-26	1.2417954312952	97.2264971562395
LC0965011	25.487	25-26	1.81291335664286	98.757826363545
LC1024279	25.487	25-26	1.64923747234961	98.346332808891
LC0152495	25.487	25-26	1.36791473879375	97.8124163767728
LC0539844	25.487	25-26	1.75373622217501	98.3061627556657
LC0564235	25.487	25-26	1.43584436598444	98.7246008100961
LC0946226	25.487	25-26	2.26733602496364	99.4739839849901
LC1034293	25.487	25-26	1.27989498001164	96.385784084064
LC0386938	25.488	25-26	1.18977095634687	95.6835976711504
LC0524768	25.488	25-26	1.85375903307477	99.3773641750075
LC0527026	25.488	25-26	2.17759420964783	99.2635490242025
LC0591827	25.488	25-26	1.5956064348656	99.1557788944724
LC0944889	25.488	25-26	1.42716140292597	97.0814904168342
LC0200721	25.488	25-26	1.28578227377939	98.5747741719639
LC0363484	25.488	25-26	2.04894650376049	99.3777183004349
LC0786810	25.488	25-26	2.02304658407551	98.2097358186938
LC0814941	25.488	25-26	1.32797162362301	98.4603025840139
LC0143932	25.488	25-26	1.96331551138611	99.2639432567165
LC0281807	25.488	25-26	2.3108419451643	99.3743726998996
LC0437259	25.488	25-26	1.50704587242733	99.2639678822349
LC0912845	25.488	25-26	1.96510758584906	98.8684298627385
LC0947269	25.488	25-26	1.36304759452109	98.2926012721794
LC0343323	25.488	25-26	2.48381543774866	99.6821679491469
LC0729541	25.488	25-26	1.41497334797082	98.3464988619628
LC0496956	25.488	25-26	1.83052451409726	99.2635490242025
LC0556804	25.488	25-26	2.00685096032427	99.2668965286379
LC0570154	25.488	25-26	1.95856388322197	98.8686571160798
LC0933329	25.488	25-26	1.31069331234336	97.1543354536324
LC0939288	25.488	25-26	1.60648885044265	95
LC0267411	25.488	25-26	1.34183005692051	98.4640610360059
LC0494337	25.488	25-26	1.3040594662176	98.7246008100961
LC0542575	25.488	25-26	1.13321945673249	95
LC0828210	25.488	25-26	1.94497590841205	99.4739311084305
LC0736265	25.488	25-26	1.16196661636407	95.179109474389
LC1014119	25.488	25-26	1.9977357765979	99.3734083902962
LC0145827	25.488	25-26	1.77312792403333	99.2673134827702
LC0414163	25.488	25-26	1.71281800020785	99.4780863164938
LC0636768	25.488	25-26	1.32263271169222	96.1239791136698
LC0357344	25.488	25-26	1.73599788409179	99.4747407159585
LC0736858	25.488	25-26	1.27669152884504	97.5527284901239
LC0141023	25.488	25-26	1.20790353038605	97.5075276012044
LC0529681	25.488	25-26	1.4201208480857	98.8685435008201
LC0629483	25.488	25-26	1.57147590368194	99.2663316582915
LC0930726	25.488	25-26	1.46657107238635	99.0146792680475
LC0979470	25.488	25-26	1.5287881917749	97.9901517435434
LC0205923	25.488	25-26	1.77699158485641	99.1569086651054
LC0392819	25.488	25-26	1.51890857369141	98.3071261291402
LC0484570	25.488	25-26	1.60390183173167	96.6591905734275
LC0639447	25.488	25-26	1.58035466110659	99.1557788944724
LC0716413	25.488	25-26	1.41212440617332	98.3729494476063
LC0811011	25.488	25-26	1.44122367424261	97.5431784710135
LC0454295	25.488	25-26	1.20030318298158	97.5429317443846
LC0466561	25.488	25-26	1.51281775856487	99.2668965286379
LC0542111	25.488	25-26	1.64107731332537	98.6777357479999
LC0604291	25.488	25-26	1.92854946700166	99.5879396984925
LC0670550	25.488	25-26	1.22865695810894	98.1255857544517
LC0780140	25.488	25-26	1.62746827245971	99.0686767169179
LC0888963	25.488	25-26	1.76715586608218	99.2658889782784
LC0988488	25.488	25-26	1.67495294804857	98.346332808891
LC0279270	25.488	25-26	1.7061201097027	99.2673134827702
LC0634989	25.488	25-26	1.5487578285737	98.7314232159593
LC0464223	25.488	25-26	1.68850880765652	99.2668965286379
LC0795785	25.488	25-26	1.91655921930111	99.2628334003485
LC0560374	25.488	25-26	1.15654915133178	95
LC0641930	25.488	25-26	1.70552161342267	98.4535564853556
LC0736888	25.488	25-26	1.04139268515822	95
LC0778799	25.488	25-26	1.19838213000829	95.0318044861065
LC0191748	25.488	25-26	1.31069331234336	99.367681498829
LC0768877	25.488	25-26	1.90681971546655	99.3667068757539
LC0795929	25.488	25-26	2.39898106665813	99.4739311084305
LC1003291	25.488	25-26	1.75404238678544	99.2394545515462
LC0129966	25.489	25-26	1.87627558867788	99.2673870136821
LC0173075	25.489	25-26	1.54998361115969	99.0331214452994
LC0546301	25.489	25-26	1.29797924415936	97.5596692665618
LC0626242	25.489	25-26	2.03076159095102	99.571189279732
LC0452810	25.489	25-26	1.55376169839	96.7706311491868
LC0485276	25.489	25-26	1.46239799789896	97.9247556567144
LC0506396	25.489	25-26	1.08529057823007	95
LC0888198	25.489	25-26	1.53516748511494	99.323124350769
LC0431928	25.489	25-26	1.38201704257487	98.7195816853255
LC0580825	25.489	25-26	1.83467497446274	99.3668341708543
LC0683340	25.489	25-26	1.74020473550745	99.4773869346734
LC0886041	25.489	25-26	1.87587119072737	99.3734083902962
LC0903956	25.489	25-26	2.67435585332549	99.5844086201696
LC0915089	25.489	25-26	1.49954962590515	97.0539002343488
LC0691735	25.489	25-26	1.89949219613813	98.8686571160798
LC0748394	25.489	25-26	1.42061577062576	98.3732762083278
LC0939456	25.489	25-26	2.21611309731518	99.4739311084305
LC0379351	25.489	25-26	2.00060758706289	99.4780863164938
LC0541960	25.489	25-26	2.19741840751002	99.3740166705721
LC0670895	25.489	25-26	1.18012587516405	96.7097335654037
LC0775490	25.489	25-26	1.60691852594829	98.6778685232293
LC0204717	25.489	25-26	1.10687054447865	95
LC0490277	25.489	25-26	1.79035554641439	99.1530813778328
LC0764409	25.489	25-26	1.40891802084678	97.5426849681955
LC0814332	25.489	25-26	1.10653085382238	95
LC0280188	25.489	25-26	1.29358351349612	97.8353964536634
LC0989107	25.489	25-26	1.41329976408125	98.346332808891
LC0511827	25.489	25-26	1.01745072951054	95
LC0503103	25.489	25-26	1.74012573696573	99.0727412713822
LC0849204	25.489	25-26	1.5910646070265	98.6608637428858
LC0865425	25.489	25-26	1.61626540528171	98.4198192166053
LC0380248	25.489	25-26	1.31576049066573	98.6617597858816
LC0516160	25.489	25-26	2.11614265385379	99.3740166705721
LC0542120	25.489	25-26	2.78622597709576	99.6819870786329
LC0962460	25.489	25-26	1.07918124604762	95
LC0209069	25.489	25-26	1.18098558078673	96.0889929742389
LC0766264	25.489	25-26	1.32510498297141	95
LC0939377	25.489	25-26	1.92808845966497	98.2675423899203
LC0944385	25.489	25-26	1.68556261115823	99.1527418216051
LC0191766	25.489	25-26	1.41979058610636	97.9859484777518
LC0229287	25.489	25-26	1.49178177558417	96.0153897624624
LC0510026	25.489	25-26	1.2973227142053	97.4525491246276
LC0541925	25.489	25-26	1.75019972782918	98.9723161383189
LC0633439	25.49	25-26	1.21165440055318	95.3053371256483
LC0934512	25.49	25-26	2.2967090561756	99.3600053612116
LC0425092	25.49	25-26	1.52387647563813	99.2673134827702
LC0347866	25.49	25-26	1.36623612371829	97.570525047686
LC0916554	25.49	25-26	1.64718729789599	98.7612989621694
LC0643365	25.49	25-26	1.18298496700358	95
LC0820099	25.49	25-26	1.81036695368163	98.7579511215266
LC0427248	25.49	25-26	1.44310645673727	99.2673134827702
LC0568285	25.49	25-26	1.7356787259059	98.8718910052556
LC0777246	25.49	25-26	1.70372115992702	99.2125720412813
LC0649568	25.49	25-26	1.06781451116184	95
LC0915407	25.49	25-26	1.52218331761869	99.1557788944724
LC0756410	25.49	25-26	1.90325281689396	99.4772818657017
LC0888066	25.49	25-26	1.72115084374968	98.8686571160798
LC0679398	25.49	25-26	1.41730558324453	98.9609519021284
LC0754348	25.49	25-26	1.31281182621209	96.6645457285423
LC0916902	25.49	25-26	1.82471144346473	98.4599933043187
LC0478890	25.49	25-26	1.76752689940838	99.3706691661367
LC0898799	25.49	25-26	1.37894269861344	97.0161749439068
LC0981355	25.49	25-26	1.14176323027579	96.8569896796676
LC0467467	25.49	25-26	1.76185269446638	98.7580758544505
LC0498940	25.49	25-26	1.78901632679337	98.3096800107109
LC0691298	25.49	25-26	2.09666673997538	99.3735343383585
LC0436523	25.49	25-26	1.54444013731769	95
LC0475375	25.49	25-26	1.94364288275213	99.3773641750075
LC0140991	25.49	25-26	1.90384933809668	99.4780863164938
LC0748108	25.49	25-26	1.3912880485953	98.1988617341814
LC0915410	25.49	25-26	1.52478544932122	99.5878568556494
LC0551233	25.49	25-26	1.00216606175651	95
LC0772999	25.49	25-26	1.48869169831694	99.1952250016766
LC0993126	25.49	25-26	1.70044410102775	99.1556091676719
LC0260279	25.49	25-26	2.22505069613805	99.5884911341586
LC0492933	25.49	25-26	2.3688073542973	99.4744418036354
LC0836133	25.49	25-26	1.48557947698468	99.1553544494721
LC0984951	25.49	25-26	1.95090008936639	99.3768217911348
LC0557077	25.491	25-26	1.56288738129388	98.4099353931644
LC0553046	25.491	25-26	2.33383001044565	99.4744418036354
LC0438334	25.491	25-26	1.05461305455689	95
LC0660785	25.491	25-26	1.02897770520878	95
LC0789176	25.491	25-26	1.86415495600203	99.2661841576196
LC1043240	25.491	25-26	2.2897226982138	99.4773344054679
LC0726742	25.491	25-26	1.65848838130902	98.4569554157183
LC0750394	25.491	25-26	1.30835094858673	97.1978573819886
LC0816479	25.491	25-26	1.10687054447865	95
LC0852891	25.491	25-26	1.50256366910736	97.1777703381319
LC0889940	25.491	25-26	1.14921911265538	95
LC0661919	25.491	25-26	1.85021724179839	99.3500837520938
LC0400417	25.491	25-26	1.81564414913197	99.4713951154232
LC0162193	25.491	25-26	1.07151380509509	95
LC0443619	25.491	25-26	1.00902574208691	95
LC0468968	25.491	25-26	1.23299611039215	95.9867452135493
LC0552000	25.491	25-26	2.06043340670274	99.2668965286379
LC0257174	25.491	25-26	1.3040594662176	97.2064235530278
LC0610553	25.491	25-26	1.55738688205951	98.3464988619628
LC0680756	25.491	25-26	2.49246703646515	99.5845060983782
LC0867251	25.491	25-26	1.58410497039945	98.8650820220957
LC1031458	25.491	25-26	1.16494737262184	95.8390519867439
LC0353191	25.491	25-26	1.37401474029191	97.8588156574105
LC0486144	25.491	25-26	2.22177925693969	99.2668965286379
LC0449431	25.491	25-26	1.03742649794062	95
LC0569035	25.491	25-26	1.60799085854717	98.8686571160798
LC0935899	25.491	25-26	1.14395111642396	95
LC0884545	25.491	25-26	1.28735377271475	96.911533179245
LC0351009	25.491	25-26	1.41145134213794	98.1632653061225
LC0210781	25.491	25-26	1.02775720469055	95
LC0228370	25.491	25-26	1.50297305906563	98.882457255663
LC0247534	25.491	25-26	1.41896383070362	98.5109088475438
LC0664073	25.491	25-26	1.30621050816776	99.1122278056951
LC0681492	25.491	25-26	1.53844805171022	99.2663316582915
LC0968256	25.491	25-26	2.21218760440396	99.5845060983782
LC0218866	25.491	25-26	1.66791968531736	98.8691870190699
LC0660817	25.491	25-26	2.02374616315248	99.3735343383585
LC0712892	25.491	25-26	1.36847283844036	97.8745481322801
LC0990832	25.491	25-26	1.30254737248749	96.9132909273519
LC0925937	25.492	25-26	1.50542132758328	98.1452962838969
LC0167536	25.492	25-26	1.28103336724773	98.7788558046169
LC0522828	25.492	25-26	1.66567478099389	99.2668965286379
LC0420022	25.492	25-26	1.81730087839332	99.3743726998996
LC0619012	25.492	25-26	1.90960951049017	99.3735343383585
LC0825301	25.492	25-26	1.12352498094273	95
LC0195436	25.492	25-26	1.39967372148104	98.0762796922047
LC0522313	25.492	25-26	1.71045586433542	99.2667492550306
LC0678552	25.492	25-26	1.06520612805431	95
LC0696328	25.492	25-26	1.7996850909091	99.1799437675726
LC0810857	25.492	25-26	1.59791447120253	98.2092649618423
LC0826835	25.492	25-26	1.19755621315354	95
LC0887394	25.492	25-26	1.48699688843182	98.6809507867426
LC0238447	25.492	25-26	1.66247450375031	99.2639678822349
LC0260339	25.492	25-26	1.48358729696889	99.4811541808931
LC0592744	25.492	25-26	1.62469453127208	99.2629815745394
LC0645435	25.492	25-26	1.73766962735664	99.2663316582915
LC0715564	25.492	25-26	1.09864372581706	96.4088490243984
LC0853775	25.492	25-26	1.84658450289805	99.1556091676719
LC0872727	25.492	25-26	2.27316337841235	99.5845060983782
LC0915598	25.492	25-26	2.52134733183235	98.7193670589024
LC0513111	25.492	25-26	1.01029995663981	95
LC0537326	25.492	25-26	2.16393620922698	99.3740166705721
LC0404093	25.492	25-26	1.67751570479876	98.4677149548344
LC0785852	25.492	25-26	1.49568306761692	98.2725142283227
LC0342671	25.492	25-26	1.46553155697355	99.2639678822349
LC0715904	25.492	25-26	1.54319858563765	98.6776029460998
LC0471053	25.492	25-26	1.61204174464527	98.5639205971948
LC0527744	25.492	25-26	2.25676583794165	99.4744418036354
LC0530448	25.492	25-26	1.53109554687003	99.0825073667292
LC0863364	25.492	25-26	1.3701428470511	95.034298142881
LC0494831	25.492	25-26	1.32797162362301	98.0082348609112
LC0495741	25.492	25-26	1.33344727449675	97.0341110701972
LC0646599	25.492	25-26	1.48798633112939	98.6611326817512
LC0790562	25.492	25-26	1.79705969469997	99.0684894786222
LC0442092	25.492	25-26	1.5975855017522	99.3275342924055
LC0982017	25.492	25-26	1.84016884924076	99.2661103850407
LC0689566	25.492	25-26	1.53122337453303	98.5941893158388
LC0835614	25.492	25-26	1.95007262975016	99.3734083902962
LC0936181	25.492	25-26	1.8481891169914	99.2661841576196
LC0155457	25.492	25-26	1.36361197989214	98.3472733355637
LC0881882	25.492	25-26	1.68313713148301	98.7579511215266
LC0179614	25.492	25-26	1.18639121569549	95
LC0474235	25.493	25-26	1.18695633546541	95
LC0875019	25.493	25-26	1.31785448933147	95
LC0875562	25.493	25-26	1.46746010950726	98.3260796786073
LC1043027	25.493	25-26	2.36578739509366	99.5878982812343
LC0177143	25.493	25-26	1.54057971650445	99.3743726998996
LC0363719	25.493	25-26	1.31069331234336	98.9595182335229
LC0729900	25.493	25-26	1.15775888604686	95.1891529963174
LC0923640	25.493	25-26	2.03742649794062	99.2661103850407
LC0357121	25.493	25-26	1.86545932266196	99.2673134827702
LC0460391	25.493	25-26	2.03702787975578	99.2635490242025
LC0502316	25.493	25-26	1.12417805547468	95
LC0519414	25.493	25-26	2.07986833517517	99.3773641750075
LC0535247	25.493	25-26	1.96604782107645	99.2668965286379
LC1022364	25.493	25-26	1.67080228426094	99.2629074948906
LC0715606	25.493	25-26	1.41212440617332	98.5641128627372
LC0885593	25.493	25-26	1.52840243795362	98.4566454636759
LC0182409	25.493	25-26	1.75427186868346	99.3743726998996
LC0347656	25.493	25-26	1.33061666729444	98.8691870190699
LC0876246	25.493	25-26	1.39199307225971	97.5493806494811
LC0953309	25.493	25-26	1.19645254170339	95
LC0239990	25.493	25-26	1.80848105656595	98.7587822014052
LC0431163	25.493	25-26	1.36921585741014	98.0751849496201
LC0189500	25.493	25-26	1.48301642014413	98.7587822014052
LC0776058	25.493	25-26	1.64276120326532	98.4569554157183
LC0833864	25.493	25-26	1.28035069304601	96.8024910436267
LC0875898	25.493	25-26	1.55339751012388	98.346166722464
LC0984080	25.493	25-26	1.066698550423	95
LC0713712	25.493	25-26	1.49692964807321	98.3465542055762
LC0725323	25.493	25-26	1.8206611346436	99.3667068757539
LC0731744	25.493	25-26	1.52218331761869	98.3729494476063
LC0491998	25.493	25-26	1.74981358529294	99.4777893080708
LC0685293	25.493	25-26	1.24895361549571	96.1407149551479
LC0170857	25.493	25-26	1.46269740810172	99.4780863164938
LC0218951	25.493	25-26	1.63778982936223	98.6614910989158
LC0500997	25.493	25-26	1.36116099519503	98.346332808891
LC0245597	25.493	25-26	1.69923050288341	98.7587822014052
LC0613772	25.493	25-26	1.11327469246435	95
LC0353278	25.494	25-26	1.03302144468291	95
LC0708327	25.494	25-26	1.65590641818022	99.2629815745394
LC0193085	25.494	25-26	1.85715150268749	99.5884911341586
LC0691862	25.494	25-26	1.68403703748652	99.2629815745394
LC0746157	25.494	25-26	1.48458452928284	99.2192735558236
LC0965881	25.494	25-26	1.09760432887441	95
LC0403393	25.494	25-26	1.6098077693287	99.4747407159585
LC0560030	25.494	25-26	2.12910958622073	99.5879396984925
LC0729921	25.494	25-26	1.36623612371829	99.1556091676719
LC0790020	25.494	25-26	1.34242268082221	97.0103783059926
LC0232103	25.494	25-26	1.2143138974244	95
LC0368181	25.494	25-26	1.36884450682582	98.8689599785839
LC0535913	25.494	25-26	2.09349172701093	99.2635490242025
LC0539179	25.494	25-26	1.56002624891289	99.2635490242025
LC0374902	25.494	25-26	1.3003780648707	99.0767069213528
LC0858147	25.494	25-26	1.5950550897593	99.1489076531296
LC0784528	25.494	25-26	1.31069331234336	97.5828590559089
LC0882046	25.494	25-26	1.32263271169222	98.3361232005357
LC0480677	25.494	25-26	1.25935492730803	95
LC0963304	25.494	25-26	1.55169391512722	98.2587147975756
LC0467183	25.494	25-26	1.58308536634769	99.2673134827702
LC0471466	25.494	25-26	1.01745072951054	95
LC0926633	25.494	25-26	1.89209460269048	98.5671242048878
LC0261745	25.494	25-26	1.70799574642293	99.4780863164938
LC0781196	25.494	25-26	1.91692746611299	99.4739311084305
LC0864078	25.494	25-26	1.29203443599474	97.1509876129896
LC1002677	25.494	25-26	1.72345567203519	99.1358520900322
LC0390254	25.494	25-26	1.30254737248749	98.3071261291402
LC0486411	25.494	25-26	1.3236645356081	95
LC0675916	25.494	25-26	1.78632543439007	98.9078726968174
LC0283992	25.494	25-26	1.44498111208794	98.1967213114754
LC0491770	25.494	25-26	1.6564815157905	99.1564288822683
LC0194275	25.494	25-26	1.61605519497659	98.7587822014052
LC0619592	25.494	25-26	1.95937533657584	98.9690721649485
LC0604815	25.494	25-26	2.33963029007408	99.5845896147404
LC0844009	25.494	25-26	2.16184695952852	99.4771241830065
LC0853716	25.494	25-26	1.33765889102614	97.9912956143288
LC0931221	25.494	25-26	1.99051644402823	99.4739311084305
LC0205067	25.494	25-26	1.08170727009735	95
LC0263082	25.494	25-26	1.56169753265399	98.4596323209323
LC0543639	25.494	25-26	2.26150077319828	99.4744418036354
LC0740419	25.494	25-26	1.45984464238821	97.7472049273616
LC0776738	25.494	25-26	2.07794899850603	99.4739311084305
LC0673245	25.494	25-26	1.57507232571381	99.1222780569514
LC0789664	25.494	25-26	1.77611979905299	98.7579511215266
LC0148842	25.495	25-26	1.37456506072277	97.1361659417865
LC0497538	25.495	25-26	2.04665121697092	99.3773641750075
LC0965249	25.495	25-26	1.18012587516405	95
LC0268882	25.495	25-26	1.63205216670581	99.1569086651054
LC0499520	25.495	25-26	1.73183042028816	95
LC0283185	25.495	25-26	1.45086469237977	97.9725660756106
LC0478234	25.495	25-26	1.07040732174012	95
LC0987184	25.495	25-26	2.26700736966435	99.4739839849901
LC0422849	25.495	25-26	1.27230584440209	95
LC0459389	25.495	25-26	1.24427712080184	97.4406155904985
LC0469836	25.495	25-26	1.72989340396324	99.2635490242025
LC0463329	25.495	25-26	1.34576569311449	99.2066414487999
LC0857151	25.495	25-26	1.85375903307477	98.861734181453
LC0452064	25.495	25-26	2.12531857812353	99.3740166705721
LC0703433	25.495	25-26	1.47465325336206	98.4569554157183
LC0763501	25.495	25-26	1.48742121135947	99.1556091676719
LC0797312	25.495	25-26	2.03877906955554	99.3667068757539
LC0918357	25.495	25-26	1.97813484739829	98.863750966484
LC0141959	25.495	25-26	1.40122816749811	97.1535605579155
LC0626061	25.495	25-26	1.45147940512486	99.0686767169179
LC0650674	25.495	25-26	1.2169572073611	97.715242881072
LC0929846	25.495	25-26	2.2145789535705	99.4672295938882
LC0528378	25.495	25-26	1.81637388875236	98.6609982258227
LC0763643	25.495	25-26	1.91708519064057	98.5671242048878
LC0982682	25.495	25-26	1.69957759139891	99.2661841576196
LC0559885	25.495	25-26	1.57263929704281	99.2635490242025
LC0589821	25.495	25-26	2.13084818310286	99.5879396984925
LC0665560	25.495	25-26	1.3055663135153	95.6259426847662
LC0889037	25.495	25-26	1.36791473879375	97.5493806494811
LC0986311	25.495	25-26	1.28352736486169	97.6232718508352
LC0175052	25.495	25-26	1.87186470208819	98.9695550351288
LC0346726	25.495	25-26	1.35314654621398	96.8551354968217
LC0367046	25.495	25-26	1.18440748541232	96.7982602877216
LC0501308	25.495	25-26	1.38453261549425	98.346332808891
LC0866550	25.495	25-26	1.45560611258187	98.5269501171744
LC0897510	25.495	25-26	1.62541535215441	98.4532976230331
LC0949417	25.495	25-26	1.29358351349612	97.6678540224477
LC0972666	25.495	25-26	1.15044940946088	95
LC1010339	25.495	25-26	1.50893352605003	99.2627592909085
LC0702562	25.495	25-26	1.7865384804978	98.5674119694738
LC0794860	25.495	25-26	1.70671778233676	98.7665493547846
LC1014559	25.495	25-26	1.26505378850401	96.3413408382752
LC0623091	25.495	25-26	2.2417954312952	99.4773869346734
LC0827689	25.495	25-26	2.71375087373644	99.5845060983782
LC0885934	25.495	25-26	2.04867481499223	99.5844504021448
LC0252903	25.495	25-26	1.28103336724773	97.8186684509869
LC0459261	25.495	25-26	1.73158876518674	99.2668965286379
LC0518648	25.495	25-26	1.45848676379821	97.5429317443846
LC0610226	25.495	25-26	1.77466292253782	99.373471370657
LC0628140	25.495	25-26	1.18098558078673	95.8461641451332
LC0676684	25.495	25-26	1.73199144901893	98.9690721649485
LC0689423	25.495	25-26	1.61458086699749	98.6611326817512
LC0814578	25.495	25-26	1.48201557645071	98.5671242048878
LC0469211	25.496	25-26	1.8546096380958	96.7495731931845
LC1015697	25.496	25-26	1.66661156841903	98.90536604961
LC0487262	25.496	25-26	2.10476016663852	99.2668965286379
LC0536303	25.496	25-26	1.38863396935179	98.1086599939745
LC0925492	25.496	25-26	1.13321945673249	95
LC0668253	25.496	25-26	1.15472820744016	95
LC0825391	25.496	25-26	1.26881190373978	95
LC0944174	25.496	25-26	1.91944421046524	99.0826916638768
LC0961474	25.496	25-26	2.2662787466311	99.4739311084305
LC0142666	25.496	25-26	1.92757565469111	99.5851455336233
LC0509378	25.496	25-26	1.24353410183206	96.1035048371439
LC0693284	25.496	25-26	2.27072540678245	99.5879396984925
LC0889745	25.496	25-26	1.69792644480651	98.372894974723
LC0138720	25.496	25-26	1.23044892137827	97.1696219471395
LC0498155	25.496	25-26	1.83511959042455	99.3740166705721
LC0781470	25.496	25-26	1.46805179145424	98.3126883160362
LC0833199	25.496	25-26	2.00552369267328	99.1489076531296
LC0518771	25.496	25-26	2.17707454591008	99.5882569544405
LC1023960	25.496	25-26	1.53147891704226	98.051752418572
LC0419829	25.496	25-26	1.56038492297202	98.98293743727
LC0520760	25.496	25-26	2.04064189154454	99.1564288822683
LC0536022	25.496	25-26	2.22654835384141	99.3740166705721
LC0651619	25.496	25-26	1.33344727449675	98.5071629401526
LC0451408	25.496	25-26	1.98771094313031	99.2668965286379
LC0536921	25.496	25-26	2.31473073384478	99.3673216617012
LC0813142	25.496	25-26	1.81862172637589	98.5666923411808
LC0247223	25.496	25-26	1.85229696582693	99.3743726998996
LC0997586	25.496	25-26	1.33385014510255	98.1084700368262
LC0138975	25.496	25-26	1.45514952117983	98.6617597858816
LC0985541	25.496	25-26	1.81150797994533	99.4739311084305
LC0180064	25.496	25-26	1.45301239112146	99.1535630645701
LC0388609	25.496	25-26	1.5182506513085	99.073268651723
LC0440288	25.496	25-26	1.3003780648707	96.1671074214173
LC0146911	25.496	25-26	1.3285834497142	98.0127132820341
LC0357135	25.496	25-26	1.26951294421792	95.4198728671797
LC0386186	25.496	25-26	1.11859536522376	95
LC0445367	25.496	25-26	1.21165440055318	97.2182238141466
LC0499859	25.496	25-26	1.2417954312952	95.7368491500469
LC0528190	25.496	25-26	1.36304759452109	98.1153550028454
LC0543719	25.496	25-26	2.20164288183823	99.2635490242025
LC0900763	25.496	25-26	1.066698550423	95
LC0196624	25.496	25-26	1.63898815934368	99.2639678822349
LC0256777	25.496	25-26	1.78125259424846	99.3743726998996
LC0878343	25.496	25-26	1.60390183173167	99.0684894786222
LC0894227	25.496	25-26	2.39051119835142	99.5843807608513
LC0387877	25.497	25-26	1.49094120535679	99.2669210684876
LC0735900	25.497	25-26	1.52231379515667	98.3394710411784
LC0869091	25.497	25-26	1.22427401429426	95
LC0420688	25.497	25-26	1.8256208250035	99.3777183004349
LC0491778	25.497	25-26	1.91661184510935	99.5882569544405
LC0553877	25.497	25-26	1.66473596851871	99.2635490242025
LC0645981	25.497	25-26	1.4367985102318	98.2628196545722
LC0784299	25.497	25-26	1.09760432887441	95
LC0240434	25.497	25-26	1.51348395670426	98.4576781532285
LC0256343	25.497	25-26	1.26552533521907	98.2970893275343
LC0408116	25.497	25-26	1.23223352111473	97.4473067915691
LC0554024	25.497	25-26	1.62981719601852	99.4744418036354
LC0183918	25.497	25-26	2.08037391670131	99.5851455336233
LC0717176	25.497	25-26	1.8206611346436	99.3668341708543
LC0477324	25.497	25-26	1.60573589387675	98.7587822014052
LC0152358	25.497	25-26	1.08170727009735	95
LC0432525	25.497	25-26	1.28735377271475	95.7151943226325
LC0549570	25.497	25-26	2.30487811769828	99.5882569544405
LC1035668	25.497	25-26	1.83991777567868	99.2662579153684
LC0704655	25.497	25-26	1.50188049375506	98.3547781798686
LC0923989	25.497	25-26	1.75966784468963	98.8717777033813
LC0146450	25.497	25-26	1.67687643197314	98.9690721649485
LC0264643	25.497	25-26	1.21801004298436	97.6413516226163
LC0652155	25.497	25-26	1.86332286012046	99.4740368509213
LC1039564	25.497	25-26	1.16613397030511	97.0334159244626
LC0147522	25.497	25-26	1.64679568877847	99.1569086651054
LC0274762	25.497	25-26	1.2087100199064	97.5276012044162
LC0508508	25.497	25-26	1.33041377334919	98.8718910052556
LC0546151	25.497	25-26	2.07554696139253	99.2635490242025
LC0622192	25.497	25-26	1.24477176149529	97.7841745882983
LC0845777	25.497	25-26	1.15289959639375	95
LC0387337	25.497	25-26	1.37894269861344	95.6239544998327
LC0225325	25.497	25-26	1.23904909314019	96.6551827942603
LC0432494	25.497	25-26	1.07408468902824	96.4135162261626
LC0493498	25.497	25-26	2.4971923582535	99.5882569544405
LC0789818	25.497	25-26	1.59050746200858	97.9243388014731
LC0276861	25.498	25-26	1.55509444857832	99.2639678822349
LC0584145	25.498	25-26	1.81384775422885	99.5879396984925
LC0924386	25.498	25-26	1.33485568961729	95.7277262530552
LC1029215	25.498	25-26	1.60097289568675	99.2662579153684
LC0146496	25.498	25-26	1.49665293925092	99.1569086651054
LC0549747	25.498	25-26	1.29114676173189	98.0952699762327
LC0577018	25.498	25-26	1.56960796754682	99.2659627953746
LC0739400	25.498	25-26	1.44824241263444	98.2390358218949
LC0859961	25.498	25-26	1.76804581410242	98.757826363545
LC0948503	25.498	25-26	1.56702636615906	98.5523273348748
LC0953807	25.498	25-26	1.38632057389405	97.3922940447896
LC0228728	25.498	25-26	1.19645254170339	97.1459162846723
LC0439574	25.498	25-26	1.4456042032736	99.2032939443645
LC0508895	25.498	25-26	1.61278385671974	99.2635490242025
LC0644084	25.498	25-26	1.60433407310291	99.1557788944724
LC0767627	25.498	25-26	1.81815988639719	99.4739311084305
LC1027641	25.498	25-26	2.07805786697919	99.5845478607565
LC1027620	25.498	25-26	1.25358028956218	95
LC0156240	25.498	25-26	1.35525990552738	98.0495148879224
LC0821542	25.498	25-26	1.35717225772303	96.1968530297958
LC0343427	25.498	25-26	1.41027096425218	99.1569086651054
LC0574811	25.498	25-26	1.83308333417834	99.3768844221105
LC0713469	25.498	25-26	1.3003780648707	97.7640915785246
LC0928287	25.498	25-26	1.57345182203549	98.3394710411784
LC0213764	25.498	25-26	1.74170298395774	99.2634997154431
LC0678585	25.498	25-26	1.00902574208691	95
LC0401540	25.498	25-26	1.07554696139253	95
LC0893360	25.498	25-26	1.10174707394637	95
LC0934483	25.498	25-26	1.29047981333067	95
LC0394702	25.498	25-26	1.41614103116833	99.0699230511877
LC0966344	25.498	25-26	1.0927206446841	95.4808690121514
LC0099113	25.498	25-26	1.2973227142053	97.8692801712604
LC0460334	25.498	25-26	1.28307497473547	95
LC0497384	25.498	25-26	1.21165440055318	95
LC0591525	25.498	25-26	2.05808422475093	99.5879396984925
LC0591429	25.498	25-26	1.47158505418519	98.406747891284
LC0848100	25.498	25-26	1.36398782974849	95.3498493471711
LC1022570	25.498	25-26	1.69714212627546	98.1512492464331
LC0273020	25.498	25-26	2.23185172374342	99.5851455336233
LC0854474	25.498	25-26	1.30102999566398	97.2346836290593
LC0877976	25.498	25-26	1.2771506139638	97.2346836290593
LC0521872	25.499	25-26	1.90047637138926	99.1564288822683
LC0200986	25.499	25-26	1.15654915133178	95
LC0259765	25.499	25-26	1.01199311465926	95
LC0907013	25.499	25-26	2.27852496473702	99.4672295938882
LC0936525	25.499	25-26	1.21748394421391	96.3843321057918
LC0968811	25.499	25-26	1.16076856186113	95
LC0773162	25.499	25-26	1.68743977454589	99.0145801910508
LC0611034	25.499	25-26	1.93500315145365	99.5845896147404
LC0624856	25.499	25-26	2.64954903187113	99.4740368509213
LC0163634	25.499	25-26	1.40602894496362	99.1569086651054
LC0456776	25.499	25-26	1.30319605742049	96.3378301476249
LC0490393	25.499	25-26	1.44963265047007	98.6510911768644
LC0825842	25.499	25-26	1.24699069924155	95.6732862261813
LC0282699	25.499	25-26	1.58387859849863	98.3439277350284
LC0804527	25.499	25-26	2.08105912300132	99.3734083902962
LC0649066	25.499	25-26	1.18582535961296	98.2494309813898
LC0798780	25.499	25-26	2.38999842260733	99.5878568556494
LC0566020	25.499	25-26	1.40277706961035	98.2961202423593
LC0852162	25.499	25-26	1.98132017325911	99.2661841576196
LC0361625	25.499	25-26	1.22788670461367	95
LC0891162	25.499	25-26	1.01911629044707	95
LC0127125	25.499	25-26	1.25695815256093	97.9156908665105
LC0536457	25.499	25-26	1.67906431812131	99.2668965286379
LC0242689	25.499	25-26	1.70671778233676	99.367681498829
LC0575933	25.499	25-26	2.26278320985076	99.4773869346734
LC0808784	25.499	25-26	1.25695815256093	96.2905925677938
LC0846114	25.499	25-26	1.76034707852991	99.2659627953746
LC0151735	25.499	25-26	2.10143773513885	99.367681498829
LC0764944	25.499	25-26	1.11859536522376	95
LC0866521	25.499	25-26	1.48742121135947	98.4064278540341
LC0150056	25.499	25-26	1.15472820744016	97.6279692204751
LC0377252	25.499	25-26	1.62889956442061	99.2673134827702
LC0496055	25.499	25-26	1.19562294358694	95
LC0530258	25.499	25-26	1.87022827901179	99.2635490242025
LC0258358	25.499	25-26	1.12090281761453	95
LC0461759	25.499	25-26	1.84627524241221	99.3740166705721
LC0666926	25.499	25-26	1.31576049066573	98.9346733668342
LC0771523	25.499	25-26	2.04083959468534	98.7780381653833
LC0392571	25.5	25-26	1.28465628278852	98.4994138335287
LC0453624	25.5	25-26	1.37767043933432	99.073268651723
LC0571236	25.5	25-26	1.71138537909845	99.5879396984925
LC0829393	25.5	25-26	1.05076631123304	95
LC0856177	25.5	25-26	1.63588568528127	99.2626110273169
LC0871091	25.5	25-26	1.04766419460156	95
LC0443766	25.5	25-26	1.90205731080847	99.2635490242025
LC0482445	25.5	25-26	1.56169753265399	97.6132293375289
LC0933361	25.5	25-26	1.60444206626072	99.1489076531296
LC0679241	25.5	25-26	1.5287881917749	98.3732762083278
LC0824014	25.5	25-26	1.77815125038364	99.4739311084305
LC0488719	25.5	25-26	1.73790792337464	99.3238041040404
LC0519984	25.5	25-26	1.21510858105309	96.3579151742376
LC0477162	25.5	25-26	1.10822665637493	95
LC0795111	25.5	25-26	2.41185530571895	99.4739311084305
LC0891544	25.5	25-26	1.91216889605963	99.1522584104007
LC1011414	25.5	25-26	1.52750101098112	97.9511215266153
LC0124987	25.5	25-26	1.20411998265592	97.2271465364418
LC0240084	25.5	25-26	1.9850670331505	99.3743726998996
LC0558523	25.5	25-26	1.75876054390998	98.7379908278378
LC0233554	25.5	25-26	1.58916739054605	99.1569086651054
LC0286048	25.5	25-26	1.02897770520878	95
LC0213504	25.5	25-26	1.14705767102836	95
LC0771876	25.5	25-26	1.28103336724773	98.6828875930022
LC0855957	25.5	25-26	1.35983548233989	98.0147304988283
LC0123520	25.5	25-26	1.04139268515822	95
LC0281189	25.5	25-26	1.53364497879876	99.1569086651054
LC0474899	25.5	25-26	1.66114985724479	98.6609982258227
LC0705076	25.5	25-26	1.58602438238698	98.5172044450395
LC0177693	25.5	25-26	1.98258779070166	99.4780863164938
LC0198500	25.5	25-26	1.00302947055362	95
LC0448442	25.5	25-26	1.182129214053	95.9239676059166
LC0480068	25.5	25-26	2.10411137969897	99.4744418036354
LC0710042	25.5	25-26	1.14705767102836	95
LC0989448	25.5	25-26	1.43901672838751	98.7579511215266
LC0507603	25.5	25-26	1.2771506139638	95
LC0542503	25.5	25-26	1.47813342810052	98.9622736250126
LC0146722	25.5	25-26	1.53844805171022	98.4610237537638
LC1040561	25.5	25-26	1.71399426766064	98.4568004552606
LC0432030	25.5	25-26	1.68214507637383	99.0699230511877
LC0454296	25.5	25-26	1.48115587082804	98.9087135540455
LC0952597	25.5	25-26	1.42748610909579	95.9979923038314
LC0152219	25.501	25-26	1.03582982525283	95
LC0169618	25.501	25-26	1.6954816764902	99.2639678822349
LC0662091	25.501	25-26	1.89828627858912	99.3768844221105
LC0776697	25.501	25-26	1.25695815256093	95.8951350989386
LC0379989	25.501	25-26	1.54057971650445	99.0694560669456
LC0491203	25.501	25-26	1.69170020829016	98.6609982258227
LC0762696	25.501	25-26	1.81431420020746	98.6776029460998
LC0534051	25.501	25-26	2.54200334750398	99.4777893080708
LC0770774	25.501	25-26	1.20030318298158	95
LC0100603	25.501	25-26	1.72737856945149	99.375230929428
LC0625877	25.501	25-26	1.66950283410434	99.1557788944724
LC0930831	25.501	25-26	1.69600671521855	98.6765839112809
LC0618631	25.501	25-26	1.40688067004912	98.2962913375284
LC0778639	25.501	25-26	1.37401474029191	97.6805765041059
LC0470913	25.501	25-26	2.17643855574104	99.5851455336233
LC0721414	25.501	25-26	1.69600671521855	98.4569554157183
LC0949256	25.501	25-26	2.07642196736059	98.1553398058252
LC0561347	25.501	25-26	1.88879706745668	99.3740166705721
LC0950646	25.501	25-26	2.89294009659512	99.5878568556494
LC0381724	25.501	25-26	1.97478793221356	98.5714285714286
LC0689472	25.501	25-26	1.54444013731769	98.5674119694738
LC0155506	25.501	25-26	1.28847280059978	97.8119772499164
LC0973655	25.501	25-26	1.0386201619497	95
LC0999972	25.501	25-26	1.6564815157905	99.0952955367913
LC0919690	25.501	25-26	1.06520612805431	95
LC0263736	25.501	25-26	1.42406452541749	98.7587822014052
LC0482463	25.501	25-26	1.48897352472651	98.2191276403441
LC0864820	25.501	25-26	2.11280601726688	98.9688650820221
LC0873293	25.501	25-26	1.74052058605366	98.2926012721794
LC0164914	25.501	25-26	1.11494441571258	95
LC0198236	25.501	25-26	1.02612451674545	95
LC0531058	25.501	25-26	1.82743389540078	99.2635490242025
LC0774218	25.501	25-26	1.73623709890473	98.5566457921704
LC0808590	25.501	25-26	2.09468071337115	99.2628334003485
LC0174733	25.502	25-26	2.05399986069307	99.3777183004349
LC0537521	25.502	25-26	2.05369293878495	99.2635490242025
LC0513082	25.502	25-26	1.73870130043471	99.3773641750075
LC0688035	25.502	25-26	1.46493642912173	98.6142723256125
LC0764710	25.502	25-26	1.10687054447865	95
LC0229771	25.502	25-26	1.5817221599491	98.6617597858816
LC0649022	25.502	25-26	1.24004977211265	95
LC0651416	25.502	25-26	1.72452162711856	99.2663316582915
LC0783903	25.502	25-26	1.89131439938214	98.8717777033813
LC0805797	25.502	25-26	1.47741068790725	99.1556091676719
LC0849585	25.502	25-26	1.49858620881752	98.7166599651521
LC0858926	25.502	25-26	1.04805317311561	95
LC0177776	25.502	25-26	1.42975228000241	98.5981933757109
LC0193373	25.502	25-26	1.11394335230684	95.9083305453329
LC0374094	25.502	25-26	1.68930885912362	99.016393442623
LC0373548	25.502	25-26	1.07040732174012	95.1488792238207
LC0529319	25.502	25-26	1.68015414173437	99.2635490242025
LC0955993	25.502	25-26	1.26505378850401	95
LC0521613	25.502	25-26	1.98380664197842	99.2635490242025
LC0658079	25.502	25-26	2.11657453977692	99.3735343383585
LC0495837	25.502	25-26	2.27728824492103	99.5715194322632
LC0678276	25.502	25-26	1.4933186082321	98.5674119694738
LC0582921	25.502	25-26	2.22159678574026	99.4740368509213
LC0751538	25.502	25-26	1.90939554596711	99.4740368509213
LC0259451	25.502	25-26	1.55714614231836	98.8691870190699
LC0511121	25.502	25-26	1.2513948500401	95.9327821109363
LC0619786	25.502	25-26	1.77691900284205	99.3720617864338
LC0798580	25.502	25-26	1.61172330800734	99.252781128535
LC0502326	25.502	25-26	1.2692793897719	95
LC0806807	25.502	25-26	1.79042591739111	99.3668341708543
LC0461307	25.502	25-26	1.93054152986443	99.2668965286379
LC0548919	25.502	25-26	1.91645394854993	99.5882569544405
LC0702861	25.502	25-26	1.56002624891289	97.847338466689
LC1039913	25.502	25-26	1.57703198562603	99.3634201092237
LC0423475	25.502	25-26	1.83097339732265	99.1569086651054
LC0456708	25.502	25-26	1.80712895559242	98.6609982258227
LC0535417	25.502	25-26	1.38827886345964	98.346332808891
LC0557172	25.502	25-26	1.66370092538965	99.1564288822683
LC0617863	25.502	25-26	1.17695898058691	96.8274706867672
LC0973489	25.502	25-26	1.95438725014451	99.3667068757539
LC1008096	25.502	25-26	1.49234125325497	98.2823852412361
LC0398039	25.502	25-26	1.11958577496178	96.2161257945801
LC0507433	25.502	25-26	1.50256366910736	98.7145582967897
LC0518534	25.502	25-26	2.05307844348342	99.4777893080708
LC0818005	25.502	25-26	1.49471102520526	98.346166722464
LC0126671	25.502	25-26	1.62818450807341	99.2673134827702
LC0187959	25.502	25-26	1.57645653240562	98.5680829708933
LC0593726	25.502	25-26	1.14705767102836	95
LC0862836	25.502	25-26	2.18993925492751	99.4705803511594
LC0286089	25.503	25-26	1.28420506770179	98.1398461023754
LC0560157	25.503	25-26	1.64748077317368	97.8040370903491
LC0763569	25.503	25-26	1.3163897510732	98.2418539231774
LC0777347	25.503	25-26	1.75732009654667	99.2628334003485
LC0439649	25.503	25-26	2.1852871125752	99.4744418036354
LC0479358	25.503	25-26	1.48401496266756	97.653683716565
LC0546375	25.503	25-26	2.13921770013759	99.5882569544405
LC0147086	25.503	25-26	1.04960561259497	95
LC0415926	25.503	25-26	1.51161602056914	99.3743726998996
LC0659882	25.503	25-26	1.23299611039215	96.9005221582541
LC0800313	25.503	25-26	1.55132798800385	96.7927686642116
LC0206480	25.503	25-26	2.018117720591	99.5884911341586
LC0612692	25.503	25-26	1.16405529189345	95
LC0827509	25.503	25-26	2.55775976513178	99.4705803511594
LC0125088	25.503	25-26	1.48058178682917	99.2137838742054
LC0155458	25.503	25-26	1.08529057823007	95
LC0175039	25.503	25-26	1.46657107238635	98.4610237537638
LC0186775	25.503	25-26	1.45636603312904	98.3472733355637
LC0765199	25.503	25-26	1.4456042032736	98.7300629942367
LC0380077	25.503	25-26	1.41780372263988	98.3673469387755
LC0767701	25.503	25-26	1.36791473879375	99.1556091676719
LC0788049	25.503	25-26	1.66010622172324	98.4566454636759
LC0159234	25.503	25-26	1.02201573981772	95
LC0580121	25.503	25-26	1.08278537031645	95
LC0861578	25.503	25-26	1.42991369776375	98.0749916303984
LC1045614	25.503	25-26	1.10585067438514	95
LC0177503	25.503	25-26	1.15350998930084	95
LC0398323	25.503	25-26	1.99109310804889	99.2673134827702
LC0744948	25.503	25-26	1.62981719601852	99.1557788944724
LC0489789	25.503	25-26	1.16790781000148	95
LC0822292	25.503	25-26	1.48115587082804	98.1067587038837
LC0971505	25.503	25-26	1.61710523050238	98.3460006026719
LC0559091	25.503	25-26	1.04960561259497	95
LC0650237	25.503	25-26	1.68681495450732	99.2629815745394
LC0957794	25.503	25-26	1.23754373814287	95.8097660564276
LC0468724	25.503	25-26	1.33344727449675	95.4344624447717
LC0708053	25.503	25-26	1.53807078704317	99.1557788944724
LC0993012	25.503	25-26	1.62695595143545	99.2628334003485
LC0178259	25.503	25-26	1.48798633112939	99.2639678822349
LC0378809	25.503	25-26	1.24526583945746	97.6550478356861
LC0554153	25.503	25-26	1.66370092538965	99.3773641750075
LC0515409	25.503	25-26	2.0200296335427	98.7581589958159
LC0921691	25.503	25-26	1.61352470285365	98.757826363545
LC0241085	25.503	25-26	1.03019478535675	95
LC0493171	25.503	25-26	2.25520011665712	99.4777893080708
LC0693415	25.503	25-26	1.94855966210896	99.2629815745394
LC0438073	25.504	25-26	1.123198075032	96.806480768587
LC0958358	25.504	25-26	1.87337873640914	98.8717777033813
LC0435612	25.504	25-26	1.70165431732575	99.1569086651054
LC1029412	25.504	25-26	1.13861843389949	95
LC0111044	25.504	25-26	1.60129931019434	99.5784543325527
LC0922917	25.504	25-26	1.97758643800385	99.2626110273169
LC0193841	25.504	25-26	1.42797271360821	98.4610237537638
LC0410936	25.504	25-26	1.33685982091681	97.9524924723988
LC0457069	25.504	25-26	1.68895346263742	98.5672681016302
LC0582843	25.504	25-26	1.82962535335805	98.9690721649485
LC0738764	25.504	25-26	1.65571454961871	99.3296463884699
LC0244916	25.504	25-26	1.43184604569873	99.2673134827702
LC0272711	25.504	25-26	1.3070679506613	98.5714285714286
LC0673254	25.504	25-26	1.9198100201702	99.2661103850407
LC0997330	25.504	25-26	2.03454824709847	99.4739839849901
LC0183626	25.504	25-26	1.8165726960261	99.2639678822349
LC0503582	25.504	25-26	1.35774432518038	97.2416563451947
LC0840633	25.504	25-26	1.45818443557026	97.9448386664882
LC0959835	25.504	25-26	1.52659770910345	98.1787137165623
LC0478167	25.504	25-26	1.0386201619497	95
LC0531472	25.504	25-26	1.45924166487808	99.1028688113012
LC0986050	25.504	25-26	1.86923171973098	98.7327768279191
LC0151848	25.504	25-26	1.19838213000829	96.1157577785212
LC0480400	25.504	25-26	1.65886959220196	99.3740166705721
LC0631626	25.504	25-26	1.93535609294557	99.5845896147404
LC0905072	25.504	25-26	1.63296316816726	98.4599933043187
LC0941161	25.504	25-26	2.27112105570413	99.474142550911
LC0976832	25.504	25-26	2.22146640221474	99.3600053612116
LC0127641	25.504	25-26	1.56984189940376	98.7654734024757
LC0456343	25.504	25-26	2.00608078271609	99.3731983642824
LC0793958	25.504	25-26	2.01632285401379	99.3734083902962
LC0768588	25.504	25-26	2.35152575454784	99.5845060983782
LC0858235	25.504	25-26	2.0972225925199	99.2494303712639
LC0839363	25.504	25-26	1.42471833733157	97.3284231670573
LC0398523	25.504	25-26	1.81749926186776	99.2238206758113
LC0719745	25.504	25-26	2.09978419660358	99.4740368509213
LC0280416	25.504	25-26	1.22608411597582	95
LC0473434	25.504	25-26	1.91561086266147	99.3740166705721
LC0763840	25.504	25-26	1.28533222764388	97.5761633746234
LC0404071	25.504	25-26	1.09760432887441	95.8849113415858
LC0492657	25.504	25-26	1.16494737262184	95.5558530218861
LC0505316	25.505	25-26	1.85125834871908	99.1229538379138
LC0132487	25.505	25-26	1.27485032001666	99.0699230511877
LC0158713	25.505	25-26	1.13321945673249	95
LC0262827	25.505	25-26	1.91492464820515	99.3743726998996
LC0377748	25.505	25-26	1.37839790094814	97.4334091821711
LC0834106	25.505	25-26	1.26599637049508	96.146635420154
LC0834536	25.505	25-26	1.24079877111733	95
LC0566266	25.505	25-26	1.56336240948661	98.051948051948
LC0514498	25.505	25-26	1.73319726510657	99.1564288822683
LC0379338	25.505	25-26	1.71683772329952	99.3777183004349
LC0393186	25.505	25-26	1.27554168840131	98.621612579458
LC0473615	25.505	25-26	1.02036128264771	95
LC0591395	25.505	25-26	1.97772360528885	98.8686571160798
LC0491652	25.505	25-26	1.17811325231463	95
LC0583665	25.505	25-26	1.55376169839	98.9380234505863
LC0590800	25.505	25-26	1.90794852161227	99.2904003213281
LC0816432	25.505	25-26	1.76596642478571	99.2628334003485
LC0230248	25.505	25-26	1.24846371755103	96.7079290732686
LC0370350	25.505	25-26	1.42862067267194	98.4710605553697
LC1026525	25.505	25-26	1.72452162711856	98.7580758544505
LC0194510	25.505	25-26	1.82249498527875	99.1570778699492
LC0710114	25.505	25-26	1.21801004298436	95
LC0448691	25.505	25-26	1.08529057823007	95
LC0635988	25.505	25-26	1.7131544018373	98.0586423885393
LC0138504	25.505	25-26	1.03302144468291	95
LC0418080	25.505	25-26	1.66829271044822	99.1569086651054
LC0745599	25.505	25-26	1.27554168840131	95
LC0864917	25.505	25-26	2.10680262759965	99.363228098398
LC0129395	25.505	25-26	1.61637047229127	99.2639678822349
LC0673368	25.505	25-26	1.23477029516092	96.5256393091445
LC0767648	25.505	25-26	1.89943745428618	99.152087941551
LC0187377	25.505	25-26	1.21245396104028	95
LC0750964	25.505	25-26	1.18977095634687	97.2949447606294
LC0777372	25.505	25-26	1.25285303097989	96.1085972850679
LC0369801	25.505	25-26	1.28936595152003	95
LC0493627	25.505	25-26	1.79913369330206	99.3773641750075
LC0909173	25.505	25-26	1.52074547151948	98.3017919946408
LC0498233	25.506	25-26	1.17811325231463	95
LC0926999	25.506	25-26	1.13193929521042	95
LC0195512	25.506	25-26	1.6607706435277	98.9628638340582
LC0388132	25.506	25-26	1.12872228433843	95
LC0465716	25.506	25-26	1.56572978783113	99.2668965286379
LC0579019	25.506	25-26	2.15878451772342	99.4740368509213
LC0443526	25.506	25-26	1.63728954767817	99.2639678822349
LC0496870	25.506	25-26	2.24467287841611	99.4777893080708
LC0766715	25.506	25-26	1.60916737430202	98.7579511215266
LC0422104	25.506	25-26	1.5063697170955	98.2703245232519
LC0408647	25.506	25-26	1.02775720469055	95
LC0496213	25.506	25-26	1.59835270986928	97.7337394972048
LC0738995	25.506	25-26	1.22479195649268	97.6163374623368
LC1033460	25.506	25-26	1.19948091486236	95
LC0494651	25.506	25-26	1.64177147065396	98.7815083854986
LC0615460	25.506	25-26	1.55218133883934	98.9389476502879
LC0197252	25.506	25-26	1.74842062246757	99.1569086651054
LC0805935	25.506	25-26	1.2626883443017	97.2614663542015
LC0392957	25.506	25-26	1.40277706961035	98.5232562033285
LC0862029	25.506	25-26	1.81590965088677	98.346166722464
LC0890311	25.506	25-26	1.63245729218472	98.8215600937395
LC0217485	25.506	25-26	1.25863728272408	95
LC0612005	25.506	25-26	1.88098499048675	99.4740368509213
LC0678259	25.506	25-26	1.70079022137435	99.4740368509213
LC0747156	25.506	25-26	1.11159852488039	95
LC0856910	25.506	25-26	2.69923918347788	99.5878568556494
LC0174431	25.506	25-26	1.1430148002541	95
LC0791584	25.506	25-26	1.60541279815305	98.346166722464
LC0863847	25.506	25-26	1.25863728272408	95.6029603831084
LC0178865	25.506	25-26	1.39619934709574	98.7721646035463
LC0477004	25.506	25-26	1.59769518592551	99.2668965286379
LC0731350	25.506	25-26	1.55882852481701	98.4536082474227
LC0448467	25.506	25-26	1.9120625555885	99.3773641750075
LC0683016	25.506	25-26	2.31691343916499	99.4739311084305
LC0733856	25.507	25-26	1.05880548667591	95
LC0577362	25.507	25-26	1.41346741298582	98.8887401258535
LC0657179	25.507	25-26	1.3285834497142	97.2018609632828
LC0176509	25.507	25-26	1.44451320633404	99.016393442623
LC0204987	25.507	25-26	1.42975228000241	98.7587822014052
LC1014113	25.507	25-26	2.07162429853975	99.373471370657
LC0477381	25.507	25-26	2.04028579893249	99.2668965286379
LC0592171	25.507	25-26	2.29362769176602	99.4773869346734
LC0672758	25.507	25-26	1.58251788360406	99.1556091676719
LC0841846	25.507	25-26	1.9160852998437	99.2661841576196
LC0919437	25.507	25-26	1.41780372263988	96.2850162321363
LC0181857	25.507	25-26	1.73679475492436	99.3375710940114
LC0839153	25.507	25-26	2.00962084081432	98.8684298627385
LC0454286	25.507	25-26	1.02897770520878	95
LC0467026	25.507	25-26	1.45040308615537	98.6609982258227
LC0491184	25.507	25-26	1.25527250510331	96.6903152399438
LC0769549	25.507	25-26	1.80780553227062	99.5845060983782
LC0954795	25.507	25-26	2.17889065504891	99.584464327603
LC0180756	25.507	25-26	1.64107731332537	98.3472180400816
LC0211847	25.507	25-26	1.43023635341151	99.2673134827702
LC0503521	25.507	25-26	1.35044185653506	97.2617413718073
LC0735709	25.507	25-26	1.31618009889345	98.619488004289
LC0262477	25.507	25-26	1.17609125905568	95
LC0374712	25.507	25-26	1.03582982525283	95
LC0604003	25.507	25-26	1.79699039054569	99.3668341708543
LC0711735	25.507	25-26	1.1264561134318	95
LC0648848	25.507	25-26	1.08170727009735	95
LC0169628	25.507	25-26	1.1034616220947	95
LC0470823	25.507	25-26	1.6222140229663	98.4668429685669
LC0861054	25.507	25-26	1.27323283404305	97.6665550719786
LC0388318	25.507	25-26	1.70697367617618	99.073268651723
LC0399431	25.507	25-26	1.33585891131982	95
LC0386450	25.507	25-26	1.23829706787539	97.4941451990632
LC0188844	25.507	25-26	1.22063101944809	96.4034794245567
LC0425428	25.507	25-26	1.56631962152481	99.4777893080708
LC0450348	25.507	25-26	1.15563963375978	95.0088708867539
LC0690468	25.507	25-26	1.46239799789896	98.3026447941078
LC0897040	25.507	25-26	1.93028664724552	98.6776029460998
LC1010257	25.507	25-26	1.34908316877959	98.346332808891
LC0651181	25.507	25-26	1.40122816749811	98.6939486286461
LC0430222	25.508	25-26	1.02036128264771	95
LC0650254	25.508	25-26	1.54617236831694	99.2663316582915
LC0781339	25.508	25-26	1.97708312031585	99.3734083902962
LC0426859	25.508	25-26	2.39553606211844	99.5851455336233
LC0470831	25.508	25-26	2.29061328497499	99.3740166705721
LC0525630	25.508	25-26	1.9178204819937	99.2334214842835
LC0556944	25.508	25-26	1.91254088279064	99.3740166705721
LC0687147	25.508	25-26	2.20682587603185	99.5879396984925
LC0812061	25.508	25-26	2.09631897051261	99.4761584956346
LC0352964	25.508	25-26	1.84079589884709	99.2673134827702
LC0556381	25.508	25-26	1.69870934944259	98.7580758544505
LC0688410	25.508	25-26	1.77604707118178	99.155694039602
LC0509343	25.508	25-26	1.56737930765098	97.7772570548656
LC0101580	25.508	25-26	1.48657215051836	99.1569086651054
LC0386178	25.508	25-26	1.45621415535799	98.7587822014052
LC0444297	25.508	25-26	1.55798814822491	99.2133364576708
LC0471098	25.508	25-26	2.06122622511912	99.4744418036354
LC0475316	25.508	25-26	1.73166933182864	99.0727412713822
LC0849854	25.508	25-26	1.97900174847472	98.456128600134
LC0516074	25.508	25-26	1.88206894443615	99.4744418036354
LC0555857	25.508	25-26	1.79754451436173	97.81073209922
LC1016714	25.508	25-26	1.79518458968242	99.2662579153684
LC0255831	25.508	25-26	1.884851982746	99.2673134827702
LC0817421	25.508	25-26	1.6200318951263	97.2915969199866
LC0985709	25.508	25-26	1.72172819857279	98.5671242048878
LC1007293	25.508	25-26	1.0068937079479	95
LC0774726	25.508	25-26	1.74927240829842	99.2659627953746
LC0775921	25.508	25-26	2.28039623806014	99.5778045838359
LC0781435	25.508	25-26	1.01452053875792	95
LC0849166	25.508	25-26	1.84763434431826	98.4499497823904
LC0884174	25.508	25-26	1.31785448933147	96.3995315375606
LC0196802	25.508	25-26	1.123198075032	95
LC0206771	25.508	25-26	1.47914324797861	99.1569086651054
LC0241694	25.508	25-26	1.37069809257558	98.4576781532285
LC0626063	25.508	25-26	1.65185926924695	99.1122278056951
LC0885950	25.508	25-26	1.37584643630916	97.8506863073318
LC0279054	25.508	25-26	1.42975228000241	97.8721980595517
LC0513704	25.508	25-26	1.22193559982801	95
LC0727588	25.508	25-26	1.49996186559619	98.184923478785
LC0874463	25.508	25-26	2.16259427444242	99.3734083902962
LC0173060	25.509	25-26	1.29907126002741	98.4643693542991
LC0357877	25.509	25-26	1.49568306761692	98.6115757778521
LC0445376	25.509	25-26	1.29797924415936	97.1027099364336
LC0817099	25.509	25-26	1.10243370568134	95
LC0529327	25.509	25-26	1.35121634533934	97.7674387468202
LC0557171	25.509	25-26	1.68430664607163	99.1095638201721
LC0832507	25.509	25-26	1.55376169839	99.1221015949605
LC0982783	25.509	25-26	1.17201880942456	95
LC0428709	25.509	25-26	1.50023647482564	99.3743936301897
LC0421170	25.509	25-26	1.76342799356294	99.2673134827702
LC0495224	25.509	25-26	1.2291697025391	95
LC0185050	25.509	25-26	1.36492603378998	98.5680829708933
LC0838785	25.509	25-26	1.67182056018325	96.397935933521
LC0511300	25.509	25-26	1.9658129530366	98.7580758544505
LC0588136	25.509	25-26	2.74337647701731	99.6817420435511
LC0952412	25.509	25-26	1.86640549837805	99.2628827983649
LC0169532	25.509	25-26	1.37767043933432	96.7714954834393
LC0838895	25.509	25-26	1.61679048632972	97.9678607298293
LC0450685	25.509	25-26	1.22167499707077	97.5295417266428
LC0269619	25.509	25-26	1.52775875252097	96.259618601539
LC0452065	25.509	25-26	1.84596576154548	99.2635490242025
LC0484026	25.509	25-26	1.40157284567645	99.2635490242025
LC0898159	25.509	25-26	1.71841864182966	98.4566454636759
LC0926724	25.509	25-26	1.32428245529769	97.7167726816204
LC0718818	25.509	25-26	1.45438746714695	98.6611326817512
LC0556321	25.509	25-26	2.11347539853674	99.3740166705721
LC0568212	25.509	25-26	2.72761444656027	99.4777893080708
LC0642500	25.509	25-26	2.57866212727801	99.5845896147404
LC0723010	25.509	25-26	1.01619735351244	95
LC0972222	25.509	25-26	1.82962535335805	98.8683162018281
LC0440581	25.509	25-26	1.2692793897719	96.9086651053864
LC0508274	25.509	25-26	2.17727671125859	99.2635490242025
LC0396999	25.509	25-26	1.9441370731581	99.2639678822349
LC0528469	25.509	25-26	1.81974129727301	96.6662203775606
LC0700248	25.509	25-26	1.65224634100332	99.2629568829776
LC0184282	25.509	25-26	1.29534714833362	95
LC0363974	25.509	25-26	1.49609899213257	98.8691870190699
LC0577147	25.509	25-26	1.48939592172713	97.8544651225064
LC0878581	25.509	25-26	1.80386663428498	98.5671242048878
LC0934837	25.51	25-26	1.55882852481701	99.1991690121968
LC0682052	25.51	25-26	1.79885773174749	98.346166722464
LC0923621	25.51	25-26	1.55022835305509	95
LC0966348	25.51	25-26	1.19838213000829	95
LC0247827	25.51	25-26	1.54132957766669	98.1431917029107
LC0924756	25.51	25-26	1.71483251243333	98.1738372872269
LC1004476	25.51	25-26	1.35314654621398	98.5157637283479
LC0157966	25.51	25-26	1.20790353038605	97.4635256324455
LC0186778	25.51	25-26	1.13129779659762	95
LC0282532	25.51	25-26	1.59295357154787	98.6617597858816
LC0429356	25.51	25-26	1.97006779654914	99.3740166705721
LC0477024	25.51	25-26	1.59006123080374	98.9689686338834
LC0786765	25.51	25-26	1.83765155784639	99.1556091676719
LC0819944	25.51	25-26	1.862906213563	99.2628334003485
LC0193677	25.51	25-26	1.33625955201419	97.7684844429575
LC0186131	25.51	25-26	1.27806733088866	97.5878220140515
LC0521486	25.51	25-26	1.95090008936639	99.2635490242025
LC0639398	25.51	25-26	1.93303149510241	98.9690721649485
LC0924367	25.51	25-26	1.42209716313171	97.395379979913
LC0743140	25.51	25-26	1.69775227416775	99.3735343383585
LC0563171	25.51	25-26	1.62664826847401	98.7246008100961
LC0873552	25.51	25-26	1.43296929087441	95.1848379319582
LC0173810	25.51	25-26	1.44075170047919	97.6112412177986
LC0541238	25.51	25-26	1.37894269861344	98.5672681016302
LC1028006	25.51	25-26	1.77290819497127	99.155694039602
LC0523048	25.51	25-26	1.17318626841227	95
LC0994364	25.51	25-26	1.54319858563765	97.7602946099766
LC0428392	25.51	25-26	1.84744926249917	99.3777183004349
LC0495967	25.51	25-26	2.27733411221598	99.5715194322632
LC0588872	25.51	25-26	1.86260836396494	99.4772293153715
LC0824677	25.51	25-26	1.3727279408856	97.4883627473963
LC0844905	25.51	25-26	1.22063101944809	95.6678942082357
LC0744174	25.51	25-26	1.4367985102318	98.2122530967526
LC0726589	25.51	25-26	1.49762064978129	98.3130271790066
LC0738507	25.51	25-26	1.71658757767569	99.1556091676719
LC0227447	25.51	25-26	2.29983404064586	99.4780863164938
LC0254477	25.51	25-26	1.08529057823007	95
LC0432907	25.51	25-26	1.94718856552609	99.4777893080708
LC0575033	25.51	25-26	1.42373724998233	97.1981387875339
LC0631256	25.51	25-26	1.58012632541158	99.2629815745394
LC0677665	25.51	25-26	1.45377685969044	98.6611326817512
LC0790855	25.51	25-26	1.54678935163126	98.1773101923206
LC0358051	25.511	25-26	1.37839790094814	98.3205085312814
LC0228751	25.511	25-26	1.25935492730803	96.7413850786216
LC0421709	25.511	25-26	1.21510858105309	97.0692539310806
LC0689833	25.511	25-26	1.78554336995659	99.2629815745394
LC0768505	25.511	25-26	2.01059673620653	98.0549045865417
LC0547594	25.511	25-26	2.19614853969913	99.3740166705721
LC0883366	25.511	25-26	1.06258198422816	95
LC0889684	25.511	25-26	1.85715150268749	98.8684298627385
LC0211954	25.511	25-26	1.27485032001666	98.203412512546
LC0591682	25.511	25-26	1.24723654950676	96.8369259606373
LC0735821	25.511	25-26	1.18780263871842	97.1348239389476
LC0736723	25.511	25-26	1.04688519083771	95
LC0750408	25.511	25-26	1.50974001557038	97.7000334784064
LC0985171	25.511	25-26	1.55966727838806	97.7136544705922
LC0403505	25.511	25-26	1.24353410183206	95
LC0662686	25.511	25-26	1.92551835817743	98.9614740368509
LC0742338	25.511	25-26	1.39672227850377	98.5055622570701
LC0913808	25.511	25-26	1.18780263871842	97.379167224528
LC0155883	25.511	25-26	1.4900990050633	98.7085981933757
LC0279519	25.511	25-26	1.15654915133178	95
LC0386425	25.511	25-26	1.7481880270062	98.4610237537638
LC0804446	25.511	25-26	1.74012573696573	99.229325827637
LC0861530	25.511	25-26	1.47813342810052	98.2557750251088
LC0916303	25.511	25-26	1.95755940189748	98.0549045865417
LC0613440	25.511	25-26	2.17978151583698	99.4740368509213
LC0781161	25.511	25-26	1.31069331234336	95.9509695569175
LC0777327	25.511	25-26	1.4224256763712	98.1988617341814
LC0370646	25.511	25-26	1.88098499048675	99.4780863164938
LC0415391	25.511	25-26	1.65350194696293	99.2606222816996
LC0740417	25.511	25-26	1.58726184969253	99.1553544494721
LC0999476	25.511	25-26	1.77033644109515	98.8685435008201
LC0493995	25.511	25-26	2.02288181333203	99.4777893080708
LC0611289	25.511	25-26	2.09352674369967	99.3735343383585
LC0743636	25.511	25-26	1.44669246637153	98.0683606173211
LC0427022	25.511	25-26	1.2559957267224	96.8552407079054
LC0274492	25.511	25-26	2.14025656967742	99.5851455336233
LC0586711	25.511	25-26	1.77033644109515	99.5879396984925
LC0144422	25.511	25-26	1.67098760301003	99.2639678822349
LC0385777	25.511	25-26	1.19645254170339	97.0525259284042
LC0219335	25.511	25-26	1.15136985024746	95
LC0445971	25.512	25-26	1.2895889525426	95
LC0363268	25.512	25-26	1.71916549408921	99.2673134827702
LC0407321	25.512	25-26	1.07554696139253	95
LC0425331	25.512	25-26	1.46134843364798	97.1764076143321
LC0991458	25.512	25-26	1.72599325892472	98.9613696518913
LC0173158	25.512	25-26	1.43088094645289	98.7721646035463
LC0530517	25.512	25-26	1.49803472368703	95
LC0939888	25.512	25-26	2.07943451063374	99.3666432090077
LC0971736	25.512	25-26	1.59769518592551	99.2661103850407
LC0490850	25.512	25-26	1.4224256763712	98.6609982258227
LC0647394	25.512	25-26	2.06122622511912	99.3735343383585
LC0204563	25.512	25-26	1.25863728272408	98.9193710270994
LC0499498	25.512	25-26	2.10012920335981	99.3740166705721
LC0277592	25.512	25-26	1.44529276942597	98.5513549682168
LC0394041	25.512	25-26	1.05461305455689	95
LC0771886	25.512	25-26	1.55278985019278	98.5666923411808
LC0139102	25.512	25-26	1.09131515969722	95
LC0434974	25.512	25-26	1.36492603378998	98.2535965205754
LC0765650	25.512	25-26	1.68868672428412	99.2594826430773
LC0987495	25.512	25-26	1.38201704257487	95
LC0180362	25.512	25-26	1.38703370128236	98.9026430244229
LC0612927	25.512	25-26	1.04414762087872	95
LC0420467	25.512	25-26	1.99655544963337	99.2673134827702
LC0882216	25.512	25-26	2.24363324450614	99.4739311084305
LC0411841	25.512	25-26	1.47334096418594	96.3967882234861
LC0492326	25.512	25-26	1.90232930585832	99.4744418036354
LC0392737	25.512	25-26	2.24002478321872	99.5851455336233
LC0445581	25.512	25-26	1.39005149645899	97.8442071435745
LC0734884	25.512	25-26	1.22968184231768	95
LC0543361	25.512	25-26	2.00307259596767	99.4744418036354
LC1013086	25.512	25-26	1.83116563390944	99.155694039602
LC0281709	25.512	25-26	1.28352736486169	98.3205085312814
LC0246202	25.512	25-26	1.41145134213794	97.2599531615925
LC0928879	25.512	25-26	1.46908529912312	99.4236697493634
LC0244070	25.512	25-26	2.30668231101906	99.4981599197056
LC0842573	25.512	25-26	2.25217315577153	99.5778045838359
LC0841994	25.512	25-26	1.13640344813399	95
LC0879321	25.512	25-26	1.6736658762457	99.3730932984679
LC0497212	25.513	25-26	1.69565675993619	99.1561746584516
LC0776166	25.513	25-26	1.60238559010511	98.3456682629517
LC0932575	25.513	25-26	2.14354562723842	99.2628334003485
LC0360386	25.513	25-26	1.07990446766672	95
LC0540551	25.513	25-26	2.18999533996432	99.6819870786329
LC0651216	25.513	25-26	1.30835094858673	97.4728879368055
LC0672971	25.513	25-26	1.65848838130902	98.4595291517364
LC0725186	25.513	25-26	1.1296898921993	95
LC0823723	25.513	25-26	1.30578115125498	96.147796110981
LC0206031	25.513	25-26	1.38147609027503	98.4008029441285
LC0219899	25.513	25-26	1.31365634661803	98.6918701906992
LC0515657	25.513	25-26	1.05076631123304	95
LC0794357	25.513	25-26	1.74499667403856	99.2661841576196
LC0803491	25.513	25-26	1.42471833733157	98.6809507867426
LC0913108	25.513	25-26	1.6871721045948	98.5671242048878
LC0217985	25.513	25-26	1.53326351677871	98.4610237537638
LC0716899	25.513	25-26	1.60648885044265	98.3126883160362
LC0245408	25.513	25-26	1.6698745024898	99.0799598527936
LC0462981	25.513	25-26	2.04910167820856	99.4744418036354
LC0451190	25.513	25-26	1.68833081811227	98.4568004552606
LC0452962	25.513	25-26	1.55424680816611	95
LC0950862	25.513	25-26	1.98240692886379	99.2628334003485
LC0509465	25.513	25-26	1.93761817939382	99.2702440330733
LC0579201	25.513	25-26	1.24944296144258	97.41589958159
LC1035784	25.513	25-26	1.31868926994775	98.346332808891
LC0211578	25.513	25-26	1.45984464238821	98.3472733355637
LC0814291	25.513	25-26	1.82471144346473	98.1921660528959
LC0631134	25.513	25-26	3.249159207955	99.6815927067972
LC0885688	25.513	25-26	1.49094120535679	98.3456682629517
LC0906815	25.513	25-26	1.69460519893357	99.2628334003485
LC0763603	25.513	25-26	1.33585891131982	98.5607176328826
LC0793947	25.513	25-26	1.79042591739111	98.8680888114933
LC0823193	25.513	25-26	1.19562294358694	95
LC1026948	25.513	25-26	1.19562294358694	96.5386804137515
LC0541448	25.513	25-26	1.2169572073611	95
LC0755691	25.513	25-26	1.91923503792325	99.2594826430773
LC0256875	25.513	25-26	1.62930764007375	99.4780863164938
LC0781990	25.513	25-26	1.44978684698577	99.1021775544389
LC0985295	25.513	25-26	1.3714373174041	97.5057752184539
LC0594352	25.513	25-26	1.58523506336578	98.2059177935467
LC0679967	25.513	25-26	1.59900923982334	98.5674599190012
LC0622876	25.514	25-26	1.69205336503408	99.1557788944724
LC0631401	25.514	25-26	1.70731463358871	99.3735343383585
LC0712306	25.514	25-26	2.28458863040394	99.5879396984925
LC0725107	25.514	25-26	1.48557947698468	99.1557788944724
LC0897543	25.514	25-26	1.37712404234646	98.205557415467
LC0992931	25.514	25-26	1.38201704257487	97.0271175092066
LC0213672	25.514	25-26	1.46194849520376	98.7788558046169
LC0209511	25.514	25-26	1.25358028956218	97.2632987621278
LC0974521	25.514	25-26	1.68618923424402	98.7712190712157
LC0228546	25.514	25-26	1.42683645380351	99.1569086651054
LC0491399	25.514	25-26	1.77691900284205	99.4777893080708
LC0550447	25.514	25-26	2.41492323417782	99.6853345830683
LC0953923	25.514	25-26	1.3055663135153	95.982187698798
LC0582566	25.514	25-26	1.75656004300668	99.2629815745394
LC0771382	25.514	25-26	2.0166573448222	99.4773869346734
LC0976711	25.514	25-26	1.6787004349983	99.4738958514845
LC0992014	25.514	25-26	1.45086469237977	97.7939945770428
LC0162179	25.514	25-26	1.18695633546541	96.4734250979604
LC0812701	25.514	25-26	1.11958577496178	95
LC0274161	25.514	25-26	1.02775720469055	95
LC0277170	25.514	25-26	1.26670196688409	99.00619039652
LC0501400	25.514	25-26	1.37069809257558	95
LC0757695	25.514	25-26	1.88315019968328	98.8684298627385
LC0931062	25.514	25-26	1.08671566394488	95
LC1000991	25.514	25-26	1.56855371204944	98.868202518082
LC0358048	25.514	25-26	1.74795530690673	99.2639678822349
LC0401118	25.514	25-26	1.3912880485953	99.016393442623
LC0956457	25.514	25-26	1.64620761220669	98.5872112487446
LC0569191	25.514	25-26	2.51892172197806	99.587732528909
LC0943281	25.514	25-26	2.21579613258983	99.4739134805482
LC0168555	25.514	25-26	1.22608411597582	96.5406490465038
LC0212560	25.514	25-26	1.30621050816776	97.5744396119103
LC0982028	25.514	25-26	1.74710093136499	98.5671242048878
LC0219347	25.514	25-26	1.51067903103221	98.4610237537638
LC0247056	25.514	25-26	1.01703333929878	95
LC0829151	25.514	25-26	1.59295357154787	99.1053478086047
LC0487204	25.514	25-26	2.67289179828488	99.4744418036354
LC0373571	25.514	25-26	1.52218331761869	97.8119772499164
LC0413785	25.514	25-26	1.52711411163981	99.2271662763466
LC0604340	25.514	25-26	1.97959389584893	98.9822564445932
LC0820063	25.514	25-26	1.72737856945149	99.2628334003485
LC0837899	25.514	25-26	1.67145055421249	99.2661841576196
LC0978091	25.514	25-26	1.37966803403365	98.4651988874367
LC1034734	25.514	25-26	1.54057971650445	98.8340536737361
LC0861529	25.515	25-26	1.65021035466036	98.8684298627385
LC0349974	25.515	25-26	1.17260293120986	95
LC0518533	25.515	25-26	2.43710021942166	99.6853345830683
LC0576301	25.515	25-26	1.74554320199802	99.2663316582915
LC0695045	25.515	25-26	1.16613397030511	95
LC0376496	25.515	25-26	1.00603795499732	95
LC0415929	25.515	25-26	1.58251788360406	98.7587822014052
LC0359619	25.515	25-26	1.93786879656386	99.4780863164938
LC0439141	25.515	25-26	1.83218946106851	99.2635490242025
LC0503378	25.515	25-26	1.64748077317368	98.346332808891
LC0663845	25.515	25-26	1.79225157190326	98.557370464587
LC0224009	25.515	25-26	1.58815961638309	98.2502509200401
LC0486707	25.515	25-26	1.45347123372294	99.1564288822683
LC0653707	25.515	25-26	2.46425102237956	99.5845896147404
LC0852864	25.515	25-26	1.26599637049508	95
LC0342960	25.515	25-26	1.78461729263288	99.2673134827702
LC0478713	25.515	25-26	2.93994834316561	99.6853345830683
LC0492105	25.515	25-26	1.82340901489254	99.0794362802531
LC0910889	25.515	25-26	1.33665982345442	97.4154670237697
LC0914880	25.515	25-26	1.7435881501599	98.4566454636759
LC0514572	25.515	25-26	2.17672775764419	99.3740166705721
LC0448362	25.515	25-26	1.54641926683519	97.4023365580959
LC0490999	25.515	25-26	1.30920417967041	97.7973420814783
LC0985062	25.515	25-26	1.55278985019278	98.4265148978909
LC0565517	25.515	25-26	2.1153108949105	98.7145582967897
LC0707636	25.515	25-26	1.69319914515372	99.1464720846164
LC0746624	25.515	25-26	1.68033551341456	99.2629815745394
LC0531197	25.515	25-26	1.61857102812013	99.0727412713822
LC0518367	25.515	25-26	2.00393420617371	99.4777893080708
LC0567559	25.515	25-26	2.06179163918401	99.3768844221105
LC0878894	25.515	25-26	2.39625166858028	99.4739311084305
LC0998800	25.516	25-26	2.02869322839392	99.2661841576196
LC0613165	25.516	25-26	2.5052449698485	99.5879396984925
LC1042121	25.516	25-26	1.76522136630498	99.373471370657
LC0473028	25.516	25-26	1.82340901489254	99.2635490242025
LC0500984	25.516	25-26	1.5971464878337	95
LC0858632	25.516	25-26	1.45984464238821	98.2758620689655
LC0595857	25.516	25-26	1.91444894069855	99.2663316582915
LC1006213	25.516	25-26	1.48301642014413	98.9613696518913
LC0211535	25.516	25-26	1.55978696820056	99.2639678822349
LC0639999	25.516	25-26	1.93831954334216	99.4740368509213
LC0226947	25.516	25-26	1.24846371755103	95.061893609903
LC0742154	25.516	25-26	1.86723171451889	99.2626110273169
LC0831339	25.516	25-26	1.11394335230684	95
LC0963565	25.516	25-26	1.98461731323675	98.6776029460998
LC0200232	25.516	25-26	1.17897694729317	97.096018735363
LC0617967	25.516	25-26	1.46952747918701	98.4234837327621
LC0751067	25.516	25-26	1.10585067438514	95.055239370606
LC0342506	25.516	25-26	1.27554168840131	95.6507193041151
LC0590239	25.516	25-26	1.36361197989214	99.2026800670017
LC0905640	25.516	25-26	1.90848501887865	99.1522584104007
LC0935341	25.516	25-26	1.41813549842523	95.6788057303521
LC0411389	25.516	25-26	1.44122367424261	98.7587822014052
LC0538903	25.516	25-26	1.58297192910481	99.2635490242025
LC0467027	25.516	25-26	1.4020893505721	98.6576507213872
LC0182016	25.516	25-26	1.92215432523106	99.2671663766564
LC0459462	25.516	25-26	1.53326351677871	99.1569086651054
LC0481617	25.516	25-26	1.16996817399689	97.3755565226124
LC0556452	25.516	25-26	1.61246596395314	98.411900693537
LC0563707	25.516	25-26	1.8394780473742	98.7513808455796
LC0704790	25.516	25-26	1.8431704645199	99.3735343383585
LC0478786	25.516	25-26	2.54231492434853	99.5882569544405
LC0479480	25.516	25-26	2.1293998361359	99.4744418036354
LC0753538	25.516	25-26	1.31069331234336	95
LC0758950	25.516	25-26	2.33124503682083	99.3734083902962
LC0863105	25.516	25-26	1.41262852054438	98.50326469111
LC0872179	25.516	25-26	1.25188145455253	95
LC0883141	25.516	25-26	1.07151380509509	95.0634224706316
LC0231767	25.516	25-26	1.02612451674545	95
LC0345758	25.516	25-26	1.64991871873542	98.4610237537638
LC0354150	25.516	25-26	1.52166101511207	98.8457678153228
LC0381534	25.516	25-26	1.72566666031418	98.9695550351288
LC0539518	25.516	25-26	1.76004532796581	95
LC0463738	25.516	25-26	1.49164179347759	98.7212533056606
LC0493413	25.516	25-26	1.55966727838806	99.2635490242025
LC0874034	25.516	25-26	2.17698787480081	99.3732193732194
LC0144205	25.516	25-26	1.41813549842523	98.8390766142523
LC0365150	25.516	25-26	1.55083960506579	99.2639678822349
LC0419734	25.516	25-26	2.20281514096758	99.2672154185906
LC0523229	25.516	25-26	1.19755621315354	96.1875753112867
LC0821979	25.516	25-26	1.38021124171161	97.8714147059808
LC0438101	25.516	25-26	1.05880548667591	95
LC0747489	25.516	25-26	1.8593785044256	99.4739311084305
LC0410277	25.517	25-26	2.18124316096741	99.5884911341586
LC0534308	25.517	25-26	1.53415307418506	96.0536885794618
LC0791748	25.517	25-26	1.4029488293444	97.4669566672244
LC0814109	25.517	25-26	1.88553083318809	98.8684298627385
LC0431297	25.517	25-26	1.68850880765652	99.2673134827702
LC0493034	25.517	25-26	2.25343493524101	99.2668965286379
LC0541380	25.517	25-26	1.24004977211265	95
LC0761360	25.517	25-26	1.03582982525283	95
LC0484680	25.517	25-26	1.65590641818022	99.2668965286379
LC0536704	25.517	25-26	2.19495812220659	99.4744418036354
LC0642003	25.517	25-26	1.54107976777663	98.9614740368509
LC0522860	25.517	25-26	1.74296067021415	99.2668965286379
LC0976654	25.517	25-26	1.48158593636762	98.1521775516353
LC0154587	25.517	25-26	1.56086269472746	98.7587822014052
LC0956757	25.517	25-26	1.16076856186113	95
LC0780151	25.517	25-26	1.82698133691199	99.2661841576196
LC0805885	25.517	25-26	2.0407605242287	99.4705803511594
LC0381715	25.517	25-26	1.08421868673924	95
LC0447100	25.517	25-26	1.14829409743475	95
LC0734149	25.517	25-26	1.33000770087276	97.7998057667191
LC0745656	25.517	25-26	1.45453998496482	98.3464988619628
LC0700323	25.517	25-26	2.26453449507827	99.4773869346734
LC0714208	25.517	25-26	1.2610248339924	98.8284910965323
LC0484240	25.517	25-26	1.1430148002541	95.4942590298932
LC0813378	25.517	25-26	1.87627558867788	99.5845060983782
LC0813485	25.517	25-26	1.17114115102838	95
LC0913562	25.517	25-26	1.60724050383174	98.3925521583336
LC0167607	25.517	25-26	1.65915528094063	98.6617597858816
LC0578976	25.517	25-26	2.68377625666111	99.5879396984925
LC0836998	25.517	25-26	1.42586014507784	99.1551845519461
LC0401462	25.517	25-26	1.1296898921993	96.8919371027099
LC0561660	25.517	25-26	2.23439072239219	99.3773641750075
LC0944433	25.517	25-26	1.40088321554836	98.5035152326749
LC0184471	25.517	25-26	1.33685982091681	98.4610237537638
LC0501774	25.517	25-26	1.71499996741204	99.4777893080708
LC0664080	25.517	25-26	1.58217703768841	99.2629815745394
LC0767738	25.517	25-26	1.81291335664286	98.7780381653833
LC0161617	25.517	25-26	1.54232738277397	99.474846133262
LC0205750	25.517	25-26	1.73199144901893	99.1569086651054
LC0189868	25.517	25-26	1.46389298898591	98.3472733355637
LC0573784	25.517	25-26	1.50188049375506	99.2629815745394
LC0582538	25.517	25-26	1.30984300471607	98.0854197349043
LC0756769	25.517	25-26	1.22788670461367	95.9457649815869
LC0177529	25.517	25-26	1.10754912974469	95
LC0257791	25.517	25-26	1.71020201465538	99.3777183004349
LC0533553	25.517	25-26	1.61898892036493	98.6609982258227
LC0540772	25.517	25-26	1.28645646974698	99.4743362239261
LC0819893	25.517	25-26	1.34654855854847	98.7672930693733
LC0997554	25.517	25-26	1.48798633112939	98.1326551100997
LC0634144	25.518	25-26	1.50609895992844	98.6778685232293
LC0725541	25.518	25-26	1.35640832703898	97.80190323013
LC0910145	25.518	25-26	1.36810085170935	97.7134248409776
LC0905180	25.518	25-26	1.90541806870254	99.1556091676719
LC0231826	25.518	25-26	1.77437095984992	99.4780863164938
LC0385468	25.518	25-26	1.1296898921993	95.3061224489796
LC0556975	25.518	25-26	2.154393537957	99.2635490242025
LC0821418	25.518	25-26	1.45040308615537	97.9209909608303
LC0261061	25.518	25-26	1.1092409685882	95
LC0465122	25.518	25-26	1.50933695801764	98.6810832524353
LC0584319	25.518	25-26	1.49803472368703	98.0201005025126
LC0470999	25.518	25-26	1.9047696259066	99.2635490242025
LC0604605	25.518	25-26	2.07518185461869	99.4773869346734
LC0222508	25.518	25-26	1.46952747918701	99.1234526597524
LC0812593	25.518	25-26	1.24846371755103	95.3833277535989
LC0229179	25.518	25-26	1.42127479121035	98.2669789227166
LC0931298	25.518	25-26	1.94904829231566	99.3667068757539
LC1006601	25.518	25-26	2.10380372095596	99.3731563421829
LC1025963	25.518	25-26	1.00603795499732	95
LC0482542	25.518	25-26	1.63488014076653	99.2635490242025
LC0527394	25.518	25-26	1.84360647192451	99.2334214842835
LC0916812	25.518	25-26	1.84404204204102	99.2628334003485
LC0478569	25.518	25-26	1.63002085111341	99.2668965286379
LC0644697	25.518	25-26	1.3451776165427	98.5674119694738
LC0656848	25.518	25-26	1.99246514780804	99.2629815745394
LC0909630	25.518	25-26	1.59900923982334	99.1556091676719
LC0907382	25.518	25-26	2.25892448287688	99.4739311084305
LC0150803	25.518	25-26	1.52465571235778	98.98293743727
LC0163825	25.518	25-26	1.45086469237977	98.5174525618286
LC0190200	25.518	25-26	1.33905373570914	96.2495817999331
LC0189372	25.518	25-26	1.1264561134318	95
LC0662571	25.518	25-26	1.72484908762939	99.2662579153684
LC0749698	25.518	25-26	1.25285303097989	95
LC0821564	25.518	25-26	1.51890857369141	99.0356281810876
LC0191840	25.518	25-26	1.19368102954128	98.5379725660756
LC0507396	25.518	25-26	1.62644302533129	99.0727412713822
LC0898540	25.518	25-26	1.46389298898591	98.299296953465
LC0228893	25.518	25-26	2.08012119950948	99.2673134827702
LC0345783	25.518	25-26	1.24079877111733	95
LC0811135	25.518	25-26	1.23904909314019	96.5791940018744
LC0838982	25.518	25-26	1.13193929521042	95
LC1035479	25.518	25-26	1.73623709890473	99.155694039602
LC0360616	25.518	25-26	1.79260178116497	98.203412512546
LC0428378	25.518	25-26	1.14519640611418	96.530612244898
LC0452778	25.519	25-26	1.72965066833592	99.2635490242025
LC0537471	25.519	25-26	1.61898892036493	99.1564288822683
LC0785882	25.519	25-26	1.45591024038274	97.5586885904692
LC0815339	25.519	25-26	2.07430434400144	99.4739311084305
LC0444624	25.519	25-26	1.09621458534641	95
LC0497461	25.519	25-26	2.04344087624447	99.3740166705721
LC0901239	25.519	25-26	1.12090281761453	95
LC0668287	25.519	25-26	1.67292869044272	98.5138572767439
LC0728755	25.519	25-26	1.40568778667278	98.346166722464
LC0557357	25.519	25-26	1.67623621676331	98.8685435008201
LC0182495	25.519	25-26	1.12090281761453	95
LC0471646	25.519	25-26	2.09499490094461	99.2635490242025
LC0692053	25.519	25-26	1.50256366910736	99.1557788944724
LC0897626	25.519	25-26	1.74059951281116	99.2661841576196
LC0177020	25.519	25-26	1.50704587242733	99.2673134827702
LC0402522	25.519	25-26	1.02325245963371	95
LC0662925	25.519	25-26	2.06149017662482	99.3735343383585
LC0657483	25.519	25-26	1.37584643630916	98.3732762083278
LC0783559	25.519	25-26	1.5641924606262	98.4653531698164
LC0347932	25.519	25-26	1.49526674438781	99.016393442623
LC0403960	25.519	25-26	1.13861843389949	95.2793576446972
LC0855337	25.519	25-26	1.3163897510732	98.9679667604879
LC0535211	25.519	25-26	1.41580772763554	99.2133364576708
LC0756763	25.519	25-26	1.98632377705077	99.3735343383585
LC0604831	25.519	25-26	2.77993542608701	99.5879396984925
LC0635973	25.519	25-26	2.03277987919124	99.0795595273957
LC0714889	25.519	25-26	1.74225366990659	98.462311557789
LC0537778	25.519	25-26	1.4401216031878	98.0249723830884
LC0710227	25.519	25-26	1.77202816532485	99.0594457089302
LC0890375	25.519	25-26	1.57345182203549	96.8603404369387
LC0276192	25.519	25-26	2.2252575769241	99.5884911341586
LC0432243	25.519	25-26	1.1034616220947	95
LC0588242	25.519	25-26	2.22328821909695	99.5879396984925
LC0345589	25.519	25-26	1.2964457942064	98.1733021077283
LC0849473	25.52	25-26	1.00302947055362	95
LC0571684	25.52	25-26	1.48671377598249	97.5496267532555
LC0465940	25.52	25-26	2.36696432031592	99.6819870786329
LC0624912	25.52	25-26	1.43360984332372	99.3668341708543
LC0636350	25.52	25-26	1.29269900304393	97.8946311420538
LC0674802	25.52	25-26	1.1274287778516	95
LC0191087	25.52	25-26	1.5817221599491	95.98862495818
LC0715317	25.52	25-26	1.51401618040065	98.3665818717365
LC0741292	25.52	25-26	1.90531006211609	99.3734083902962
LC0975488	25.52	25-26	2.12862540487595	99.2661841576196
LC0779703	25.52	25-26	1.34044411484012	97.4682696493754
LC0147488	25.52	25-26	1.12417805547468	97.6480428236869
LC0261314	25.52	25-26	1.73814608871206	99.2631543691597
LC0454203	25.52	25-26	1.26505378850401	95.9026545710173
LC0880668	25.52	25-26	1.53504081325116	98.4499497823904
LC0204002	25.52	25-26	1.00432137378264	95
LC0351851	25.52	25-26	1.92526050951944	96.5005018400803
LC0436593	25.52	25-26	1.70372115992702	98.4610237537638
LC0490031	25.52	25-26	1.05346260492546	95
LC0725497	25.52	25-26	1.15775888604686	95
LC0797838	25.52	25-26	1.48301642014413	99.1557788944724
LC0529786	25.52	25-26	1.10277661488344	95
LC0173061	25.52	25-26	1.45347123372294	98.3472733355637
LC0376812	25.52	25-26	1.34986008219233	98.5112077617932
LC0454375	25.52	25-26	1.51574141666937	97.7136544705922
LC0622375	25.52	25-26	2.81511930584262	99.6820190119159
LC0669097	25.52	25-26	1.3014640731433	97.7507029053421
LC0854870	25.52	25-26	1.45666962942376	98.596032703391
LC0957612	25.52	25-26	1.13193929521042	95
LC0746524	25.52	25-26	1.22608411597582	95.3574775739724
LC0750992	25.52	25-26	1.09621458534641	95
LC0852787	25.52	25-26	1.18298496700358	95.6243722798795
LC0937182	25.52	25-26	1.91365493508662	99.3734083902962
LC0241937	25.52	25-26	1.09760432887441	95
LC0727002	25.52	25-26	1.24004977211265	97.1543354536324
LC0753200	25.52	25-26	1.54319858563765	98.8684298627385
LC0917994	25.52	25-26	2.12424330894665	98.8684298627385
LC0101750	25.52	25-26	1.27323283404305	97.5075276012044
LC0433899	25.52	25-26	1.43964842956347	98.4593227718793
LC0662480	25.52	25-26	2.1115649354545	99.3735343383585
LC0784534	25.52	25-26	1.08421868673924	95
LC0439781	25.52	25-26	1.35391623092036	98.6617597858816
LC0854641	25.52	25-26	1.36884450682582	98.6065985597052
LC1045322	25.52	25-26	2.38582068707189	99.4773344054679
LC0498612	25.521	25-26	2.27455038490953	99.4744418036354
LC0465692	25.521	25-26	1.41962536088774	98.1454825427644
LC0558697	25.521	25-26	1.41664050733828	97.2048337964048
LC0709457	25.521	25-26	1.78411781646292	99.2663316582915
LC0867003	25.521	25-26	1.4291060083327	97.2982926012722
LC0917066	25.521	25-26	1.32428245529769	97.2112487445598
LC0253381	25.521	25-26	1.11494441571258	96.1659417865507
LC0439010	25.521	25-26	1.57588031568065	99.2668965286379
LC0679993	25.521	25-26	1.82223348023884	99.3869346733668
LC0410103	25.521	25-26	2.34425469255693	99.5884911341586
LC0777912	25.521	25-26	1.65772495420511	99.2628334003485
LC0991221	25.521	25-26	2.11283951084511	99.4739311084305
LC0368439	25.521	25-26	1.27160930137883	95
LC0444827	25.521	25-26	1.04805317311561	95
LC0934786	25.521	25-26	1.72090317081346	99.0148443521094
LC0206968	25.521	25-26	1.03100428136354	95
LC0230012	25.521	25-26	1.63052957142682	99.1569086651054
LC0256192	25.521	25-26	2.06367105393072	99.4780863164938
LC0980637	25.521	25-26	1.7240299729356	99.4773869346734
LC0101687	25.521	25-26	1.04688519083771	96.4228349618525
LC0560299	25.521	25-26	2.11427729656159	98.8684298627385
LC0480869	25.521	25-26	1.63558426631123	98.6609982258227
LC0490775	25.521	25-26	1.92634244662566	99.2668965286379
LC0367783	25.521	25-26	1.4184670209466	98.3472733355637
LC0970341	25.521	25-26	1.73623709890473	99.2662579153684
LC0217393	25.521	25-26	1.35314654621398	97.2331883573101
LC0251656	25.521	25-26	1.68430664607163	99.2639678822349
LC0506171	25.521	25-26	1.79169064902012	99.2635490242025
LC0725874	25.521	25-26	1.60616631460762	99.2629815745394
LC1018004	25.521	25-26	1.45239984591144	99.1765139088809
LC0344120	25.521	25-26	1.02612451674545	95
LC0717171	25.521	25-26	1.48401496266756	98.8509212730318
LC0865858	25.521	25-26	1.90292709601726	99.3734083902962
LC0611950	25.521	25-26	1.29994290002277	96.407627090245
LC1008784	25.521	25-26	1.64394591274807	99.4739839849901
LC0396257	25.522	25-26	1.08026562733984	95
LC0501055	25.522	25-26	1.4944328987264	98.7547283500151
LC0557347	25.522	25-26	2.48372989900002	99.4744418036354
LC0659157	25.522	25-26	2.09750025223169	99.4773869346734
LC0888398	25.522	25-26	1.66341821225268	98.6541680616003
LC0448329	25.522	25-26	1.05880548667591	95
LC0493250	25.522	25-26	1.26997967664532	96.2444771723122
LC0952304	25.522	25-26	1.28352736486169	96.6200388193561
LC0816963	25.522	25-26	1.61055370531709	99.0952955367913
LC0274384	25.522	25-26	1.25358028956218	97.842087654734
LC0380111	25.522	25-26	2.29946371452845	99.5874144639742
LC0466604	25.522	25-26	1.33203427702752	97.4927191778529
LC0615980	25.522	25-26	2.49019734596247	99.5879396984925
LC1027931	25.522	25-26	2.08019341942848	99.4738782212392
LC0646238	25.522	25-26	1.19089171692217	95.4692989794211
LC0401576	25.522	25-26	1.32715451240943	98.9729006356641
LC0861602	25.522	25-26	1.9047696259066	99.2628334003485
LC0517171	25.522	25-26	1.03582982525283	95
LC0775773	25.522	25-26	1.30920417967041	97.9009039169735
LC0850583	25.522	25-26	1.89437145385624	99.474712101825
LC0122897	25.522	25-26	1.27485032001666	99.0097022415524
LC0365728	25.522	25-26	1.49178177558417	98.8658414185346
LC0368138	25.522	25-26	1.82639878218762	99.5851455336233
LC0452066	25.522	25-26	2.04399066587813	99.3743726998996
LC0927132	25.522	25-26	1.05461305455689	95
LC0493188	25.522	25-26	1.65848838130902	99.2233789709771
LC0594460	25.522	25-26	1.15259407792747	95
LC0609879	25.522	25-26	1.50960570461156	98.5238987816307
LC0674826	25.522	25-26	1.31868926994775	98.202570625251
LC0790479	25.522	25-26	1.97122944727624	99.5777196863061
LC0805756	25.522	25-26	1.50133317864557	98.5035152326749
LC0485732	25.522	25-26	1.58894364274001	95
LC0486339	25.522	25-26	1.09621458534641	95
LC0616858	25.522	25-26	1.81384775422885	99.3773641750075
LC0848877	25.522	25-26	1.84210976344061	99.2661841576196
LC0714128	25.522	25-26	1.26997967664532	98.0921140714955
LC0138787	25.522	25-26	1.91860691514498	99.3746237709852
LC0534477	25.522	25-26	1.36492603378998	95
LC0863191	25.522	25-26	1.5009222391903	98.0515567458989
LC0506074	25.523	25-26	2.01144356202207	99.2635490242025
LC0822786	25.523	25-26	1.34576569311449	97.317032322894
LC0897857	25.523	25-26	2.07302145435974	98.4880485433638
LC0994803	25.523	25-26	1.10822665637493	95
LC1000225	25.523	25-26	1.26997967664532	95.9306605983535
LC0374146	25.523	25-26	1.05346260492546	95
LC0553926	25.523	25-26	2.39148204422505	99.3606266528303
LC0742038	25.523	25-26	2.05861579701056	99.3768844221105
LC0537446	25.523	25-26	1.85588243003604	99.2635490242025
LC1007323	25.523	25-26	1.09864372581706	95
LC0447488	25.523	25-26	1.81464706945186	99.4744418036354
LC0463576	25.523	25-26	1.35121634533934	95.9060020754527
LC0145752	25.523	25-26	1.18582535961296	95.3841522560792
LC0229622	25.523	25-26	1.53326351677871	98.5680829708933
LC0282183	25.523	25-26	1.04060234011407	95
LC0977517	25.523	25-26	1.57217431361306	98.7684563758389
LC0220149	25.523	25-26	1.24079877111733	96.9253931080629
LC0688406	25.523	25-26	2.05560765170871	99.4672295938882
LC0900788	25.523	25-26	1.27669152884504	98.175426849682
LC0512083	25.523	25-26	1.00302947055362	95
LC0548883	25.523	25-26	1.39216914948974	98.5672681016302
LC0672051	25.523	25-26	1.36304759452109	97.610121836926
LC1043185	25.523	25-26	1.85186960072977	99.2662579153684
LC0417516	25.523	25-26	1.33825723024626	97.367012378722
LC1010695	25.523	25-26	1.16494737262184	96.2072774746427
LC0143070	25.523	25-26	1.48557947698468	98.7587822014052
LC0197429	25.523	25-26	1.01745072951054	95
LC0651846	25.523	25-26	1.46908529912312	97.9448386664882
LC1042163	25.523	25-26	1.64748077317368	99.155694039602
LC0560484	25.523	25-26	2.24469760129671	99.2668965286379
LC0860963	25.523	25-26	1.62159167585922	98.252427184466
LC0141697	25.523	25-26	1.57042617835897	99.2639678822349
LC0168915	25.523	25-26	1.62767303176662	98.6617597858816
LC0480012	25.523	25-26	1.67412598274271	98.9689686338834
LC0874075	25.523	25-26	2.47133572516116	99.4739311084305
LC0895431	25.523	25-26	1.92215432523106	99.3633561184828
LC0352803	25.523	25-26	2.02966780267532	99.3777183004349
LC0454849	25.523	25-26	1.7718813201901	99.1564288822683
LC0514274	25.523	25-26	2.19013552087703	99.3740166705721
LC0527908	25.523	25-26	1.3356584522893	98.1925291203642
LC0736489	25.523	25-26	1.66247450375031	98.4231670572481
LC0398872	25.523	25-26	1.29841638006129	96.8253968253968
LC0593871	25.523	25-26	2.75247100672243	99.6817420435511
LC0858103	25.523	25-26	1.86952506285723	99.3467993166516
LC0904151	25.523	25-26	1.39794000867204	96.5490643235629
LC0906850	25.523	25-26	2.58002353516937	99.5845060983782
LC0562184	25.523	25-26	1.73711309430596	99.1564288822683
LC0591366	25.523	25-26	1.98290411779263	99.2666755960354
LC0985720	25.523	25-26	1.50745106090197	98.2089052561098
LC0510914	25.523	25-26	1.31931430409051	98.6777357479999
LC0518707	25.523	25-26	2.36610529242286	99.4744418036354
LC0579719	25.523	25-26	2.28384375779584	99.5879396984925
LC0128301	25.524	25-26	1.25188145455253	97.4004683840749
LC0416128	25.524	25-26	1.5164031484474	99.3743726998996
LC0794764	25.524	25-26	2.29730081277148	99.5778045838359
LC0381445	25.524	25-26	1.12352498094273	95
LC0423155	25.524	25-26	1.56737930765098	99.2639678822349
LC0536405	25.524	25-26	1.72762257796914	95
LC0691704	25.524	25-26	1.57518784492766	98.3632347034409
LC0207752	25.524	25-26	1.1430148002541	97.8287052525928
LC0604742	25.524	25-26	2.26387267686522	99.5879396984925
LC0913874	25.524	25-26	2.56331493004173	99.4772818657017
LC0182160	25.524	25-26	1.38327665040765	99.1067246570759
LC0362254	25.524	25-26	1.04960561259497	95
LC0614130	25.524	25-26	1.34888872307144	97.4528049270317
LC0468623	25.524	25-26	1.87227284622421	99.1564288822683
LC0652647	25.524	25-26	1.80085449150356	99.3735343383585
LC0662305	25.524	25-26	1.06258198422816	95
LC0807680	25.524	25-26	1.27875360095283	95.2460662872447
LC0849186	25.524	25-26	1.64699153747712	98.6608637428858
LC0938932	25.524	25-26	1.19755621315354	95
LC0389280	25.524	25-26	1.71197585435176	99.3777183004349
LC0414211	25.524	25-26	2.15469779359639	99.5717631314821
LC0573467	25.524	25-26	1.35391623092036	97.2257546348973
LC0925578	25.524	25-26	1.64276120326532	98.6240374958152
LC0421485	25.524	25-26	1.36436335461573	98.2803613248578
LC0517136	25.524	25-26	1.11958577496178	95
LC0727126	25.524	25-26	1.06520612805431	95
LC0837386	25.524	25-26	1.53693702270467	98.9981235759282
LC0846032	25.524	25-26	1.38273726576133	96.1552630697612
LC0520928	25.524	25-26	2.11069069727375	99.3773641750075
LC0859399	25.524	25-26	1.52569252450501	98.3428188818212
LC1029483	25.524	25-26	1.18582535961296	95
LC0231079	25.524	25-26	1.70372115992702	99.2639678822349
LC0460014	25.524	25-26	1.4667193716816	95
LC0983880	25.524	25-26	1.80147231352147	98.8650820220957
LC0967753	25.524	25-26	1.46239799789896	95
LC0975359	25.524	25-26	1.03462845662532	95
LC0286196	25.524	25-26	1.67906431812131	97.9458012713282
LC0393461	25.524	25-26	1.46952747918701	99.0699230511877
LC0932992	25.525	25-26	2.29821972335309	99.2661841576196
LC0153254	25.525	25-26	1.32572085801941	98.1532285045166
LC0356999	25.525	25-26	1.89237290739844	99.4780863164938
LC0474236	25.525	25-26	1.50974001557038	96.786718436203
LC1033805	25.525	25-26	1.16046853111904	95
LC0755507	25.525	25-26	1.05994188806195	95
LC0846224	25.525	25-26	1.90254677931399	99.2869099430867
LC0913875	25.525	25-26	2.21529379818651	99.2661841576196
LC0654175	25.525	25-26	1.5360531551592	95
LC0784488	25.525	25-26	1.15654915133178	95
LC0884497	25.525	25-26	1.3040594662176	95
LC0542206	25.525	25-26	1.85400223312699	99.2635490242025
LC0583559	25.525	25-26	1.19284611518884	95
LC0195152	25.525	25-26	1.56820172406699	99.1569086651054
LC0409843	25.525	25-26	1.74795530690673	99.4780863164938
LC0710005	25.525	25-26	1.33825723024626	96.6605320394847
LC0777018	25.525	25-26	1.96075609090177	99.4672295938882
LC1033655	25.525	25-26	1.54282542695918	98.2023901181669
LC0443450	25.525	25-26	1.46478751964594	97.413158423131
LC0454077	25.525	25-26	2.03730695089709	99.4744418036354
LC0749344	25.525	25-26	1.27806733088866	95.5449189985273
LC0947992	25.525	25-26	1.24846371755103	95.2804927031731
LC0594896	25.525	25-26	1.65953590715422	99.1553544494721
LC0667977	25.525	25-26	1.99493273673004	99.4773869346734
LC0844904	25.525	25-26	1.38524868240322	98.346166722464
LC0898522	25.525	25-26	1.16996817399689	95.7080682959491
LC0731608	25.525	25-26	1.28645646974698	97.8142991029589
LC0848325	25.525	25-26	1.5864747785714	99.2125720412813
LC0394658	25.525	25-26	1.07298474462793	95
LC0407715	25.525	25-26	1.27091163941048	99.1435262629642
LC0478272	25.525	25-26	1.2417954312952	96.481772838349
LC0546142	25.525	25-26	2.18164353783935	99.4777893080708
LC0723458	25.525	25-26	1.3714373174041	98.0753782300174
LC0437829	25.525	25-26	1.98452731334379	99.3773641750075
LC0509278	25.525	25-26	2.46884928554111	99.6819870786329
LC0681451	25.525	25-26	1.57507232571381	99.2626357420566
LC0126286	25.525	25-26	1.14705767102836	96.5339578454332
LC0358422	25.525	25-26	1.27760921430409	98.1264637002342
LC0559818	25.525	25-26	1.24303804868629	95.1159910286881
LC0409431	25.526	25-26	1.84123429550604	99.2639678822349
LC0409985	25.526	25-26	2.24286429614071	99.4747407159585
LC0502460	25.526	25-26	1.58489634413745	99.1229538379138
LC0707938	25.526	25-26	1.79719826983896	98.7582005623243
LC0941913	25.526	25-26	1.18412335423967	95
LC1034767	25.526	25-26	1.41329976408125	96.9914998996051
LC0373602	25.526	25-26	1.34986008219233	97.7718300434928
LC0431985	25.526	25-26	1.63828953541426	99.2637954689958
LC0540483	25.526	25-26	1.78024528386535	99.2668965286379
LC0943710	25.526	25-26	1.08778141780954	95
LC0704698	25.526	25-26	1.54580175715928	98.6176194939082
LC0884155	25.526	25-26	1.54319858563765	98.3394710411784
LC0391686	25.526	25-26	1.31365634661803	98.4165243882026
LC0881181	25.526	25-26	1.16702179579026	95
LC0908880	25.526	25-26	1.57818060962778	97.2012052226314
LC0359865	25.526	25-26	1.15775888604686	95.3195048511208
LC0516923	25.526	25-26	1.98838056522201	99.4744418036354
LC0531530	25.526	25-26	1.84615147652882	99.4744418036354
LC0646109	25.526	25-26	1.9253636673541	99.3735343383585
LC0436736	25.526	25-26	1.22865695810894	96.5514934608824
LC0554414	25.526	25-26	1.00432137378264	95.0739575664279
LC0675911	25.526	25-26	2.26401457998098	99.4773869346734
LC0403027	25.526	25-26	1.64972418592952	95.5102040816327
LC1036043	25.526	25-26	1.38881141347352	97.9948448431694
LC0565448	25.526	25-26	1.07151380509509	95
LC0754304	25.526	25-26	1.51574141666937	97.944769874477
LC0184290	25.526	25-26	1.23754373814287	97.6647708263633
LC0197357	25.526	25-26	1.82975391892497	99.2639678822349
LC0463987	25.526	25-26	2.93565334960521	99.6853345830683
LC0626153	25.526	25-26	2.30057374688543	99.5879396984925
LC0528829	25.526	25-26	1.55254654795566	98.2090851270378
LC0240701	25.526	25-26	1.73511963408187	98.4610237537638
LC0907400	25.526	25-26	1.12872228433843	95
LC0162539	25.526	25-26	1.04414762087872	95
LC1041627	25.526	25-26	1.75457765604473	98.4568004552606
LC0477219	25.526	25-26	1.01745072951054	95
LC0511787	25.526	25-26	1.7580030092998	99.2668965286379
LC0550393	25.526	25-26	1.54381980514266	99.2635490242025
LC0905779	25.526	25-26	1.0733517023869	95.0184131235353
LC0181430	25.527	25-26	1.92639390026968	98.7721646035463
LC0451286	25.527	25-26	1.54444013731769	99.1564288822683
LC0513948	25.527	25-26	1.08778141780954	95
LC0554774	25.527	25-26	2.05819818787825	99.3773641750075
LC0403990	25.527	25-26	1.32510498297141	97.7082636333222
LC0476847	25.527	25-26	1.9810026899414	99.4777893080708
LC0517440	25.527	25-26	2.02600181735718	99.3773641750075
LC0702069	25.527	25-26	1.91365493508662	99.2663316582915
LC0544092	25.527	25-26	2.20655604409903	99.4777893080708
LC0574086	25.527	25-26	1.94659962501513	99.5845896147404
LC0198583	25.527	25-26	1.06892761168207	95
LC0220381	25.527	25-26	1.77334754198082	99.3777183004349
LC0800803	25.527	25-26	1.50474263627169	98.5186674710101
LC0814423	25.527	25-26	1.80195223485428	98.5671242048878
LC0904720	25.527	25-26	1.29424571613812	96.6518230823317
LC0152360	25.527	25-26	1.89514618937599	98.4610237537638
LC0525644	25.527	25-26	1.75273969393533	99.1564288822683
LC0749801	25.527	25-26	1.29797924415936	97.7803816538333
LC0861370	25.527	25-26	1.52296559549199	99.1556091676719
LC0884604	25.527	25-26	1.30254737248749	95.7963787275344
LC0558540	25.527	25-26	1.53542071805617	98.520403039534
LC0923899	25.527	25-26	2.18247171760537	99.3767591475674
LC0941715	25.527	25-26	2.13899701403264	99.5778045838359
LC0423402	25.527	25-26	1.96538987021512	99.4780688547626
LC0441757	25.527	25-26	1.32159843046534	96.7313482770157
LC0563191	25.527	25-26	1.01452053875792	95
LC0832519	25.527	25-26	1.16076856186113	95
LC0875076	25.527	25-26	1.37511468469223	98.5562590024453
LC0219375	25.527	25-26	1.18497519069826	97.9759116761459
LC0558789	25.527	25-26	1.11159852488039	95
LC0638451	25.527	25-26	1.8563058664333	98.6778685232293
LC0864669	25.527	25-26	2.26862476833587	99.4736842105263
LC0859953	25.527	25-26	1.21165440055318	95
LC0788070	25.527	25-26	1.68430664607163	99.1556091676719
LC0941014	25.527	25-26	1.43328968519503	97.9444258453298
LC1031155	25.527	25-26	1.11727129565576	97.1780537609212
LC0516568	25.527	25-26	1.30621050816776	97.9513272855087
LC0999786	25.527	25-26	1.23754373814287	97.1144511766478
LC0610254	25.527	25-26	2.18712572810173	99.4773869346734
LC0806278	25.527	25-26	1.92541523708425	99.3667068757539
LC0871558	25.527	25-26	2.31145716838103	99.4739311084305
LC1006980	25.527	25-26	1.14705767102836	96.3399879007865
LC0268193	25.527	25-26	1.27323283404305	95
LC0227184	25.527	25-26	1.52387647563813	98.6818333890933
LC0254699	25.527	25-26	1.41212440617332	98.0160588825694
LC0712309	25.527	25-26	1.06520612805431	95
LC0827411	25.527	25-26	2.17643855574104	99.3734083902962
LC0791431	25.527	25-26	1.69442969095708	98.8686571160798
LC0875467	25.527	25-26	1.33061666729444	96.6779411272228
LC0388217	25.527	25-26	2.02685998598456	99.5851455336233
LC0480461	25.527	25-26	1.98141084016589	99.4777893080708
LC0705848	25.527	25-26	1.48995847942483	97.9481858347838
LC1043091	25.527	25-26	1.0386201619497	95
LC0094952	25.528	25-26	1.40857912540867	99.2641156007493
LC0473598	25.528	25-26	1.5641924606262	99.0928262979948
LC0539651	25.528	25-26	1.80570470443386	99.263401078113
LC0749962	25.528	25-26	1.75081684264975	99.3667068757539
LC0944321	25.528	25-26	1.88980575186809	99.3700576330251
LC0439201	25.528	25-26	1.44669246637153	98.7647708633214
LC0766997	25.528	25-26	1.15044940946088	95
LC0878719	25.528	25-26	2.13823952346519	99.5778045838359
LC0471316	25.528	25-26	1.36977228859696	95
LC0620458	25.528	25-26	1.87297163073844	99.2629815745394
LC0965371	25.528	25-26	1.6871721045948	98.7579511215266
LC0543616	25.528	25-26	1.84154716525655	99.3740166705721
LC0603662	25.528	25-26	1.1264561134318	95
LC0203448	25.528	25-26	1.12515582958053	95.955168952827
LC0401588	25.528	25-26	1.13417710757677	95
LC0738757	25.528	25-26	1.76804581410242	99.2661841576196
LC0996612	25.528	25-26	1.21932250841934	95
LC0862318	25.528	25-26	1.42176840120692	98.0682959491128
LC0971758	25.528	25-26	1.96712658107641	98.4532976230331
LC0244681	25.528	25-26	2.42191637487195	99.5884911341586
LC0258859	25.528	25-26	1.17609125905568	95.3429240548679
LC0400217	25.528	25-26	1.29424571613812	97.5309468049515
LC0728305	25.528	25-26	1.02489596010748	95
LC0590566	25.528	25-26	1.45147940512486	97.0009372071228
LC0195207	25.528	25-26	1.34380233316166	96.012844527696
LC0554384	25.528	25-26	1.0640834359636	95
LC0847976	25.528	25-26	1.18695633546541	95
LC0873774	25.528	25-26	1.23653726148869	95
LC1021969	25.528	25-26	1.62273196516472	98.4566454636759
LC1040978	25.528	25-26	1.54468802230268	99.1523436191242
LC0695119	25.528	25-26	2.01216206797082	99.4737724149489
LC0725182	25.528	25-26	1.55047295710656	98.4569554157183
LC0915639	25.528	25-26	1.43775056282039	97.9444258453298
LC1009292	25.528	25-26	1.36567514045592	98.3229002778429
LC0417147	25.528	25-26	1.29424571613812	97.6714620274339
LC0543930	25.528	25-26	1.96392942202656	99.2668965286379
LC0569775	25.528	25-26	1.95240493957702	99.1564288822683
LC0993086	25.528	25-26	1.38453261549425	96.7224640107131
LC0509032	25.528	25-26	1.47668674294564	98.7212533056606
LC0702626	25.528	25-26	2.04399066587813	99.1557788944724
LC0824496	25.528	25-26	1.29950729870049	98.2509047044632
LC0633466	25.528	25-26	2.09342168516224	99.3768844221105
LC0999413	25.528	25-26	1.73013600399668	99.1556091676719
LC0698659	25.528	25-26	1.6144753660904	98.9614740368509
LC0729526	25.528	25-26	1.15563963375978	95.8997188378632
LC0903982	25.528	25-26	2.32112183270853	99.3600053612116
LC0483302	25.529	25-26	2.24405434855695	99.3773641750075
LC0863316	25.529	25-26	1.3236645356081	97.6062939404084
LC0169665	25.529	25-26	1.58297192910481	98.3472733355637
LC0240870	25.529	25-26	1.32428245529769	96.3666778186684
LC0928264	25.529	25-26	2.21343806262377	99.4738782212392
LC0929027	25.529	25-26	1.07298474462793	95
LC1019369	25.529	25-26	1.35256838617931	96.5966133458269
LC0104995	25.529	25-26	1.01745072951054	95
LC0152696	25.529	25-26	1.21563756343506	95
LC0368500	25.529	25-26	1.95688845465008	99.3777183004349
LC0633102	25.529	25-26	1.31785448933147	95
LC0633801	25.529	25-26	2.00685096032427	99.3701842546064
LC0721642	25.529	25-26	1.05994188806195	95
LC0478051	25.529	25-26	1.53630587235103	99.2635490242025
LC0280423	25.529	25-26	1.08421868673924	95
LC0440709	25.529	25-26	1.2132520521964	98.3873665897153
LC0529962	25.529	25-26	2.08880916646129	99.2668965286379
LC0893673	25.529	25-26	1.80325221143046	99.2594826430773
LC0129134	25.529	25-26	1.39497671955456	96.022080963533
LC0430232	25.529	25-26	1.04883008652835	95.8557895089211
LC0906921	25.529	25-26	1.74390155048518	97.9444258453298
LC0357145	25.529	25-26	1.19173039336286	95
LC0409839	25.529	25-26	1.37584643630916	99.2137838742054
LC0470525	25.529	25-26	1.68295692630121	98.316205268972
LC0421493	25.529	25-26	1.34103863167752	98.4944797591168
LC0425656	25.529	25-26	1.22865695810894	95
LC0643493	25.529	25-26	1.57898284270279	98.1557102691123
LC0828211	25.529	25-26	1.82236425244155	99.1556091676719
LC0877416	25.529	25-26	2.36015776474734	99.4739311084305
LC1038006	25.529	25-26	1.93891981224477	99.5878982812343
LC0387544	25.529	25-26	1.56572978783113	98.2971462982169
LC0408597	25.529	25-26	1.11958577496178	96.7882234861158
LC0389005	25.529	25-26	2.00928088425536	99.2639678822349
LC0657306	25.529	25-26	1.09377178149873	95.2785678433997
LC0780303	25.529	25-26	1.6746774678732	98.4662268510767
LC0926914	25.529	25-26	1.95970902424643	99.3734083902962
LC0729528	25.529	25-26	1.31785448933147	97.5364841344223
LC0978054	25.529	25-26	1.78017324364259	99.1556091676719
LC0703314	25.529	25-26	1.96862302095699	99.5845896147404
LC0730753	25.529	25-26	1.27875360095283	95
LC0734142	25.529	25-26	1.50133317864557	98.3063328424153
LC0244297	25.529	25-26	1.22865695810894	96.4135162261626
LC0667998	25.529	25-26	1.16908635748702	98.214405360134
LC0713420	25.529	25-26	2.42499590961736	99.5845060983782
LC0485654	25.53	25-26	1.50474263627169	98.346332808891
LC0535595	25.53	25-26	1.44715803134222	99.0593512536404
LC0900408	25.53	25-26	1.67778939106886	98.6608637428858
LC0875294	25.53	25-26	2.14226429117002	99.5845060983782
LC0985515	25.53	25-26	1.71516735784846	98.4564904409549
LC0193113	25.53	25-26	1.67715052127343	99.2639678822349
LC0508401	25.53	25-26	2.55517912169885	99.6819870786329
LC0567789	25.53	25-26	1.77793404883778	98.7715892355068
LC0677181	25.53	25-26	1.04257551244019	95
LC0774349	25.53	25-26	1.92562145479083	99.2628334003485
LC0801141	25.53	25-26	1.03582982525283	95
LC0923600	25.53	25-26	1.6222140229663	99.0950226244344
LC1037670	25.53	25-26	2.13830269816628	99.373471370657
LC0099055	25.53	25-26	1.17201880942456	97.0692539310806
LC0423552	25.53	25-26	1.41614103116833	98.5981933757109
LC0444199	25.53	25-26	1.71416204609885	99.367681498829
LC0806831	25.53	25-26	2.00147409669173	99.3667068757539
LC0623223	25.53	25-26	1.54282542695918	98.5138075313807
LC0100391	25.53	25-26	1.43901672838751	98.2271875836232
LC0659516	25.53	25-26	2.01820102249629	99.3735343383585
LC0793228	25.53	25-26	1.85979854748057	99.4772818657017
LC0343384	25.53	25-26	1.8747716371843	99.4747407159585
LC0693800	25.53	25-26	2.19531836011301	99.4773869346734
LC0715611	25.53	25-26	1.45040308615537	98.3464988619628
LC0441082	25.53	25-26	1.75823040845775	99.2639678822349
LC0379420	25.53	25-26	1.7106250150608	99.5851455336233
LC0454390	25.53	25-26	1.69143515214406	99.0727412713822
LC0671433	25.53	25-26	1.16494737262184	95.1298701298701
LC0695294	25.53	25-26	1.65523450703429	99.2663316582915
LC0868037	25.53	25-26	1.24427712080184	95.788416471376
LC0932310	25.53	25-26	1.43248825577051	95.4235018413124
LC0209473	25.53	25-26	1.3236645356081	97.6346604215457
LC0451888	25.53	25-26	1.89220594597577	98.7580758544505
LC0707820	25.53	25-26	1.83884909073726	99.2663316582915
LC0388349	25.53	25-26	1.4996870826184	99.2673134827702
LC1027651	25.53	25-26	1.60433407310291	98.7636948437029
LC0229452	25.53	25-26	1.87523494645016	99.4747407159585
LC0254251	25.53	25-26	1.6098077693287	99.1569086651054
LC0558747	25.53	25-26	1.3055663135153	98.0082348609112
LC0864210	25.53	25-26	1.182129214053	95
LC0373659	25.531	25-26	1.64512739925839	99.3777183004349
LC0517437	25.531	25-26	1.87395965474335	99.5882569544405
LC0531564	25.531	25-26	1.75296986502908	99.4744418036354
LC0955020	25.531	25-26	2.0213133654847	99.3665158371041
LC0269335	25.531	25-26	1.01452053875792	95
LC0900468	25.531	25-26	1.99956548822598	99.3667068757539
LC0400134	25.531	25-26	1.09760432887441	95
LC0624287	25.531	25-26	2.2049606141156	99.4773869346734
LC0714599	25.531	25-26	1.28148788794008	96.5858883384657
LC0855389	25.531	25-26	1.81184300617648	98.7575767723787
LC0878410	25.531	25-26	1.27669152884504	97.5326414462672
LC0481823	25.531	25-26	2.09774305894488	99.3740166705721
LC0506091	25.531	25-26	2.12949654301666	99.4744418036354
LC0521987	25.531	25-26	1.63467875217868	99.2668965286379
LC0635547	25.531	25-26	2.02685998598456	99.4740368509213
LC0716858	25.531	25-26	1.38327665040765	98.3222263152607
LC0745421	25.531	25-26	1.35945602012099	97.4180369043234
LC0925896	25.531	25-26	1.83670379908973	99.2663316582915
LC0464070	25.531	25-26	1.51161602056914	99.0191812004151
LC0614228	25.531	25-26	1.03019478535675	95
LC0629593	25.531	25-26	1.79913369330206	99.4740368509213
LC0835701	25.531	25-26	1.49568306761692	99.2226243130948
LC0855511	25.531	25-26	1.05880548667591	95
LC0892387	25.531	25-26	1.77290819497127	99.2628334003485
LC0867984	25.531	25-26	2.23149507644823	99.5845060983782
LC1002730	25.531	25-26	1.27323283404305	97.1412312121314
LC1040223	25.531	25-26	1.263399331334	96.3790910916271
LC0444556	25.531	25-26	1.24254142829838	97.2349613363238
LC0696241	25.531	25-26	1.38632057389405	98.2326951399116
LC0857922	25.531	25-26	1.87034537108096	99.2659627953746
LC0500445	25.531	25-26	1.83033199345196	99.2635490242025
LC0993311	25.531	25-26	1.18098558078673	95
LC0350271	25.531	25-26	1.7356787259059	99.2639678822349
LC0517779	25.531	25-26	1.07809415040641	95
LC0645936	25.531	25-26	1.61458086699749	98.4603025840139
LC0929342	25.531	25-26	1.8525409857698	99.3767591475674
LC0929461	25.531	25-26	1.44793286559218	97.8538185957746
LC0232851	25.531	25-26	1.15044940946088	96.9287387085982
LC0483803	25.531	25-26	1.96037563141016	99.2635490242025
LC0110785	25.531	25-26	1.23904909314019	97.2605030773348
LC0685347	25.531	25-26	1.74303915480493	99.4773869346734
LC0705679	25.531	25-26	2.12531857812353	99.4740368509213
LC0173020	25.531	25-26	1.14395111642396	95
LC0396456	25.531	25-26	1.50514997831991	99.1970558715289
LC0804316	25.531	25-26	2.52824804043517	99.5843807608513
LC0838418	25.531	25-26	1.65820225338701	99.1587062175297
LC0357785	25.532	25-26	1.51890857369141	98.619210402842
LC0560458	25.532	25-26	1.74499667403856	99.2635490242025
LC0869516	25.532	25-26	1.54765165835997	98.6336693345836
LC1007778	25.532	25-26	1.55047295710656	97.9109474389019
LC0369771	25.532	25-26	1.7444494574468	99.1836734693878
LC0501665	25.532	25-26	1.90216612927105	99.0693937669467
LC0750979	25.532	25-26	1.4201208480857	95.0771909848967
LC0179515	25.532	25-26	1.03019478535675	95
LC0946230	25.532	25-26	2.24804686935866	99.4773869346734
LC0473461	25.532	25-26	1.28735377271475	98.6844307568708
LC0238584	25.532	25-26	1.23044892137827	95.4008763421079
LC0651655	25.532	25-26	1.53630587235103	98.5674119694738
LC0920730	25.532	25-26	1.24846371755103	95
LC0184139	25.532	25-26	1.32654066851656	99.2639678822349
LC0451451	25.532	25-26	1.51666755909904	98.9762462361994
LC0979277	25.532	25-26	1.34439227368511	98.0476206423094
LC0823491	25.532	25-26	1.57345182203549	98.4901238701038
LC0454452	25.532	25-26	1.87932530078481	99.1798614133164
LC0522810	25.532	25-26	1.28510702956681	97.0005356186395
LC0561210	25.532	25-26	1.77136697085778	99.2635490242025
LC0914211	25.532	25-26	1.82988244644349	98.9685543015974
LC0964944	25.532	25-26	2.41944354051549	99.4739839849901
LC0099543	25.532	25-26	1.13417710757677	95
LC0944347	25.532	25-26	1.32283927268632	97.2673386691671
LC0192934	25.532	25-26	1.55630250076729	98.7587822014052
LC0388963	25.532	25-26	1.64650175003161	99.4780863164938
LC0531824	25.532	25-26	2.13681565772685	99.3740166705721
LC0593335	25.532	25-26	1.02612451674545	95
LC0619692	25.532	25-26	1.00902574208691	95
LC0190239	25.532	25-26	1.57978359661681	99.2639678822349
LC0498118	25.532	25-26	1.6578204560157	99.1564288822683
LC0709714	25.532	25-26	1.67163559660213	99.2663316582915
LC0852093	25.532	25-26	1.67080228426094	98.6876464680281
LC0925586	25.532	25-26	1.30621050816776	95
LC0810254	25.532	25-26	2.52903232542698	99.5845060983782
LC0163569	25.532	25-26	1.47158505418519	98.3472733355637
LC0650146	25.532	25-26	2.03818286599066	99.4774044420622
LC0676662	25.532	25-26	1.70671778233676	99.2629815745394
LC1017569	25.533	25-26	1.62930764007375	98.346332808891
LC0245697	25.533	25-26	2.24209398388388	99.5885737222371
LC0767688	25.533	25-26	2.32498170308737	99.5845896147404
LC0790657	25.533	25-26	1.3451776165427	97.3150318044861
LC0140168	25.533	25-26	1.30984300471607	97.9156908665105
LC0182072	25.533	25-26	1.38827886345964	98.1197724991636
LC0515539	25.533	25-26	2.23396013849477	99.3740166705721
LC0551953	25.533	25-26	2.05107530767575	99.3740166705721
LC0639136	25.533	25-26	1.36361197989214	98.3130271790066
LC0749358	25.533	25-26	1.26387267686522	95
LC0947439	25.533	25-26	1.64345267648619	99.2152391173117
LC0343851	25.533	25-26	2.35787769922987	99.6821679491469
LC0440262	25.533	25-26	1.60541279815305	98.8250259431594
LC0508618	25.533	25-26	1.92132224358382	99.3740166705721
LC0863107	25.533	25-26	1.50229052791477	97.8038165383328
LC0725930	25.533	25-26	1.22788670461367	96.3082077051926
LC0495189	25.533	25-26	1.61172330800734	98.3530278177619
LC0891709	25.533	25-26	1.37511468469223	98.346166722464
LC0811193	25.533	25-26	1.54530711646582	98.4566454636759
LC0128950	25.533	25-26	1	95
LC0606670	25.533	25-26	1.57507232571381	99.2663316582915
LC0648518	25.533	25-26	1.04532297878666	95
LC0911134	25.533	25-26	1.30770992340481	96.9835955808503
LC0186838	25.533	25-26	1.53807078704317	98.2067581130813
LC0658153	25.533	25-26	1.60097289568675	99.2629815745394
LC0217311	25.533	25-26	1.29114676173189	96.9086651053864
LC0462167	25.533	25-26	1.95640857119583	99.2668965286379
LC0479770	25.533	25-26	1.38147609027503	98.5270980484049
LC0527984	25.533	25-26	1.64058080648965	99.2635490242025
LC0882788	25.533	25-26	1.09864372581706	95
LC0943652	25.533	25-26	2.33955081082567	99.5878568556494
LC0753841	25.533	25-26	1.38524868240322	98.8674440423536
LC0860944	25.533	25-26	1.37401474029191	96.3408101774356
LC1032624	25.533	25-26	1.43360984332372	97.8910722056707
LC0360022	25.533	25-26	1.04960561259497	95
LC0425700	25.533	25-26	1.44310645673727	99.073268651723
LC0757577	25.533	25-26	1.07809415040641	95
LC0812043	25.533	25-26	1.85400223312699	99.2661841576196
LC0970394	25.533	25-26	1.6200318951263	99.1553544494721
LC0466762	25.533	25-26	1.79302165984598	99.2668965286379
LC0638068	25.533	25-26	1.56855371204944	99.2629815745394
LC0698206	25.533	25-26	1.40414924920969	98.462311557789
LC0161531	25.534	25-26	1.33142729652074	97.8655068584811
LC0667587	25.534	25-26	1.98690603138072	99.4740368509213
LC0941323	25.534	25-26	1.87022827901179	98.5570806829595
LC0249956	25.534	25-26	1.31281182621209	97.7383740381399
LC0355071	25.534	25-26	1.66304097489397	99.1569086651054
LC0800338	25.534	25-26	1.33284226699435	97.2833551066894
LC0817355	25.534	25-26	1.55132798800385	96.4267774019624
LC0933212	25.534	25-26	1.35850591149024	97.2949447606294
LC0974584	25.534	25-26	1.862906213563	99.2594826430773
LC0132335	25.534	25-26	1.39497671955456	99.3141518902643
LC0188711	25.534	25-26	1.03742649794062	95
LC0693521	25.534	25-26	2.65000623007777	99.4773869346734
LC0760717	25.534	25-26	1.06145247908719	95
LC0521204	25.534	25-26	1.18098558078673	95
LC0522183	25.534	25-26	1.09131515969722	95.2838398714687
LC0147422	25.534	25-26	1.66829271044822	99.3777183004349
LC0154183	25.534	25-26	1.16996817399689	96.9086651053864
LC0890912	25.534	25-26	2.1523800870476	99.4739134805482
LC0278908	25.534	25-26	1.3732798932775	98.169956507193
LC0485110	25.534	25-26	1.56761444273084	98.7614233588859
LC0595475	25.534	25-26	2.10557830405204	99.571189279732
LC0622568	25.534	25-26	2.75747194776567	99.5879396984925
LC0727506	25.534	25-26	1.23477029516092	95
LC0435314	25.534	25-26	1.2895889525426	96.5105386416862
LC0703150	25.534	25-26	1.4201208480857	98.2193064667292
LC0421819	25.534	25-26	1.32899085544943	98.4576781532285
LC0646905	25.534	25-26	1.47957531017499	98.9690721649485
LC0672791	25.534	25-26	1.64414305050992	99.2629815745394
LC0360931	25.534	25-26	1.15624619039734	95
LC0792431	25.534	25-26	1.35583449588494	97.6297288249079
LC0794213	25.534	25-26	1.55461028522616	97.7540500736377
LC0926234	25.534	25-26	1.19948091486236	95
LC0172339	25.534	25-26	2.3827012829549	99.5884911341586
LC0508407	25.534	25-26	2.54466324017012	99.6819870786329
LC0979354	25.534	25-26	2.10370111958951	99.5845060983782
LC0987016	25.534	25-26	1.63798978078469	98.9613696518913
LC0130297	25.534	25-26	1.38703370128236	96.3700234192037
LC0168465	25.534	25-26	1.05346260492546	95
LC0960642	25.534	25-26	1.34103863167752	95.6472204537077
LC0477357	25.534	25-26	1.88275215561308	99.4577042814582
LC0587413	25.534	25-26	1.28420506770179	97.5398313027179
LC0628912	25.534	25-26	2.04316572020745	99.2663316582915
LC0867883	25.534	25-26	2.25034680044083	99.5845060983782
LC0871110	25.534	25-26	1.47567118832443	99.1489076531296
LC0923982	25.534	25-26	1.58782317131896	98.6709072648142
LC0387873	25.534	25-26	1.55630250076729	98.7587822014052
LC0456795	25.534	25-26	1.55254654795566	97.1981387875339
LC0476094	25.534	25-26	1.33425264233423	98.4501054463897
LC0881352	25.534	25-26	1.34419571587144	96.7703069045149
LC0743903	25.534	25-26	1.37767043933432	98.1252092400402
LC0778778	25.535	25-26	1.52296559549199	98.4097756946769
LC0398770	25.535	25-26	1.58602438238698	99.2639678822349
LC0681839	25.535	25-26	1.40243334621931	98.3464988619628
LC0789619	25.535	25-26	1.8912028272603	99.2661841576196
LC0867907	25.535	25-26	2.008302024212	99.3667068757539
LC0703283	25.535	25-26	1.40976410426635	97.9448386664882
LC0218433	25.535	25-26	1.05076631123304	95
LC0363743	25.535	25-26	1.8316138553091	99.4780863164938
LC0438492	25.535	25-26	2.11507771665958	99.1564288822683
LC0783812	25.535	25-26	1.34986008219233	99.2626110273169
LC0855472	25.535	25-26	1.72370189399127	99.2624627040799
LC0455935	25.535	25-26	1.48742121135947	98.7580758544505
LC0450801	25.535	25-26	2.28470137852418	99.4777893080708
LC0964478	25.535	25-26	1.1044871113124	95
LC0434591	25.535	25-26	1.99029444612844	99.3777183004349
LC0399619	25.535	25-26	1.23653726148869	95
LC0430276	25.535	25-26	1.31576049066573	96.2529274004684
LC0632475	25.535	25-26	1.22737244228964	97.2371990221359
LC0563478	25.535	25-26	1.72197540158595	99.3740166705721
LC0580756	25.535	25-26	1.71483251243333	99.089539748954
LC0756674	25.535	25-26	1.19284611518884	96.2371530916273
LC0893328	25.535	25-26	1.44341946178282	98.3093404753934
LC0394089	25.535	25-26	1.81324730089761	99.2672399370964
LC0714697	25.535	25-26	2.70506791695713	99.6817420435511
LC0514047	25.535	25-26	1.56702636615906	98.90536604961
LC0729321	25.535	25-26	1.08671566394488	95
LC0748152	25.535	25-26	1.00302947055362	95
LC0448243	25.535	25-26	1.76789761601809	99.2668965286379
LC0480561	25.535	25-26	2.03494914667637	99.5882569544405
LC0512041	25.535	25-26	1.25863728272408	97.4960666822884
LC0677853	25.535	25-26	1.27230584440209	97.158254117017
LC0694291	25.535	25-26	1.45347123372294	98.6715991256095
LC0747457	25.535	25-26	1.78908691508803	99.3732193732194
LC0347769	25.535	25-26	1.5641924606262	98.6617597858816
LC0862395	25.535	25-26	1.39304846641678	98.0850351523268
LC0254705	25.535	25-26	2.31245240715244	99.5884911341586
LC0547072	25.535	25-26	1.34202768808747	95.9139281172612
LC0572374	25.535	25-26	1.90449915539782	99.2629815745394
LC0889726	25.535	25-26	2.22739816987366	99.2659627953746
LC0940702	25.535	25-26	1.78311713749047	98.8679750820551
LC0678370	25.536	25-26	1.49178177558417	98.4603025840139
LC0881819	25.536	25-26	2.75885892642658	99.5878568556494
LC1033963	25.536	25-26	1.27230584440209	97.6500518863187
LC0400325	25.536	25-26	1.8213824997473	99.3777183004349
LC0700368	25.536	25-26	1.79851253303135	99.2661841576196
LC0702603	25.536	25-26	1.31281182621209	98.5004686035614
LC0801214	25.536	25-26	1.46389298898591	99.1556091676719
LC0832694	25.536	25-26	1.30102999566398	98.0482089052561
LC0440281	25.536	25-26	1.72599325892472	99.1569086651054
LC0479167	25.536	25-26	1.84210976344061	99.0727412713822
LC0539835	25.536	25-26	1.50839503313305	98.7614233588859
LC0487291	25.536	25-26	1.40688067004912	95
LC0781680	25.536	25-26	1.35044185653506	97.3629540276102
LC0404265	25.536	25-26	1.38147609027503	97.6881900301104
LC1003976	25.536	25-26	1.37199091146491	97.54627924882
LC0212359	25.536	25-26	1.26997967664532	98.3472733355637
LC0212573	25.536	25-26	1.47407050321504	98.0060220809635
LC0716435	25.536	25-26	1.33142729652074	96.9574240192797
LC0797169	25.536	25-26	1.35983548233989	98.5893311888487
LC0344225	25.536	25-26	1.92391722311311	99.5851455336233
LC0668289	25.536	25-26	1.65456155474174	99.176596599277
LC0798814	25.536	25-26	1.83733586801501	99.3600053612116
LC0829248	25.536	25-26	1.21616590228599	96.3062188138374
LC0484645	25.536	25-26	2.20720335930803	99.3774266970143
LC0254060	25.536	25-26	2.42858829766861	99.6821679491469
LC0518227	25.536	25-26	1.10585067438514	95
LC0780567	25.536	25-26	1.42520805113866	98.1519919651825
LC0894559	25.536	25-26	1.08671566394488	96.0818458859382
LC0427398	25.536	25-26	1.30835094858673	96.2194713951154
LC0273551	25.537	25-26	1.39741854235135	98.0963532954165
LC0673302	25.537	25-26	1.52724311638809	98.7180345427768
LC1023260	25.537	25-26	1.71045586433542	99.155694039602
LC0498922	25.537	25-26	1.05076631123304	95
LC0552773	25.537	25-26	1.8710472613055	98.8183309342885
LC0823392	25.537	25-26	1.27230584440209	96.6313956603268
LC0656456	25.537	25-26	1.72230478687433	99.3768844221105
LC0677822	25.537	25-26	1.17114115102838	96.0637300843486
LC0367739	25.537	25-26	1.22608411597582	98.6182669789227
LC0853123	25.537	25-26	1.89170467623918	99.3667068757539
LC0142630	25.537	25-26	1.92906112408477	99.5851455336233
LC0584049	25.537	25-26	1.65953590715422	98.875351452671
LC0730062	25.537	25-26	1.07918124604762	95
LC0187535	25.537	25-26	1.25863728272408	97.9089996654399
LC0153908	25.537	25-26	1.67751570479876	98.7587822014052
LC0825982	25.537	25-26	1.5556988947189	98.557370464587
LC0876335	25.537	25-26	1.03100428136354	95
LC0829933	25.537	25-26	1.17522180034305	95
LC0099723	25.537	25-26	1.43296929087441	98.7587822014052
LC0738453	25.537	25-26	1.31281182621209	98.0381653833278
LC0240586	25.537	25-26	1.20601587676334	95.3462696554031
LC0431596	25.537	25-26	1.13097669160562	96.2060889929742
LC0459169	25.537	25-26	1.25863728272408	95.1963311351387
LC0529567	25.537	25-26	1.37639444203727	97.4525491246276
LC0592521	25.537	25-26	2.20674494405375	99.5879396984925
LC0805793	25.537	25-26	1.71800316826702	99.4739311084305
LC0498501	25.537	25-26	2.15314385651374	99.2668965286379
LC0518942	25.537	25-26	2.48501121457857	99.3740166705721
LC0987864	25.537	25-26	1.87627558867788	98.8683162018281
LC0486856	25.537	25-26	1.27646180417324	95.7390547596733
LC0111045	25.537	25-26	1.59889988706388	99.3777183004349
LC0518773	25.537	25-26	2.1251883841686	99.4777893080708
LC0578340	25.537	25-26	1.28578227377939	97.9615745079663
LC0767559	25.537	25-26	2.13497354000592	99.3734083902962
LC0994361	25.537	25-26	1.5641924606262	98.5403414797456
LC0213998	25.537	25-26	1.12872228433843	95.5570424891268
LC0407823	25.537	25-26	1.6420686273415	99.2639678822349
LC0478432	25.537	25-26	1.31576049066573	97.2550463629364
LC0689269	25.537	25-26	1.82013575187043	97.9558325793372
LC0898816	25.537	25-26	1.93530569028993	99.2661841576196
LC0486520	25.538	25-26	1.91545260168848	99.4777893080708
LC0765923	25.538	25-26	1.91216889605963	99.4772293153715
LC0822388	25.538	25-26	1.1092409685882	95
LC0398516	25.538	25-26	2.19551221067407	99.5884911341586
LC1028028	25.538	25-26	1.44762309776029	97.8442071435745
LC0535604	25.538	25-26	1.93282876690085	99.2635490242025
LC0884101	25.538	25-26	1.40277706961035	98.6995139936316
LC0951161	25.538	25-26	2.00736365431228	98.8683162018281
LC0501672	25.538	25-26	1.41697317260304	98.8718910052556
LC0729751	25.538	25-26	1.25285303097989	98.3112183353438
LC0922845	25.538	25-26	2.05846398560225	99.3667068757539
LC0396790	25.538	25-26	1.14082218010931	95.5838072934092
LC0606122	25.538	25-26	1.80780553227062	99.2629815745394
LC0826072	25.538	25-26	1.15624619039734	95
LC1045683	25.538	25-26	1.82865989653532	97.9446322766378
LC0622468	25.538	25-26	1.48657215051836	98.6075779890213
LC1043482	25.538	25-26	1.48158593636762	98.5161614469938
LC0453208	25.538	25-26	1.70731463358871	98.8283734475948
LC0734019	25.538	25-26	1.58138068870999	98.3464988619628
LC0509148	25.538	25-26	1.6097011023794	97.7839520637365
LC0543346	25.538	25-26	1.92355485806755	99.4777893080708
LC0855427	25.538	25-26	1.53237213356788	98.4633411449615
LC0227225	25.538	25-26	2.1471814721928	99.5884085129166
LC0509184	25.538	25-26	2.04166896647561	99.4777893080708
LC0774412	25.538	25-26	1.5975855017522	99.1117814647226
LC0099580	25.538	25-26	1.51215053692203	98.4275677484108
LC0496320	25.538	25-26	1.80969435871692	99.2133364576708
LC0925886	25.538	25-26	1.32221929473392	95
LC1042972	25.538	25-26	2.4469718652401	99.5845478607565
LC0244743	25.538	25-26	1.33203427702752	97.9792572766812
LC0399294	25.538	25-26	1.51969676715985	98.2268317162931
LC0549378	25.538	25-26	1.38021124171161	98.9106388684052
LC0415870	25.538	25-26	1.40688067004912	96.283037805286
LC0512508	25.538	25-26	1.75427186868346	99.2668965286379
LC0777313	25.538	25-26	1.06258198422816	95
LC0512036	25.538	25-26	1.85211386084976	99.2634504000803
LC0714018	25.538	25-26	1.70517924487368	99.2659627953746
LC0714822	25.538	25-26	2.06818586174616	99.4773869346734
LC0263351	25.538	25-26	1.18012587516405	96.972231515557
LC0473654	25.538	25-26	1.63558426631123	98.3665818717365
LC0523557	25.538	25-26	1.47055748521727	98.316205268972
LC0538615	25.538	25-26	1.78411781646292	99.3773641750075
LC0639354	25.538	25-26	1.71957985771372	99.1557788944724
LC0766198	25.538	25-26	1.97441957385229	99.4773869346734
LC1016289	25.538	25-26	1.9410639882199	99.3734083902962
LC0242628	25.538	25-26	1.62746827245971	98.7587822014052
LC0648008	25.538	25-26	1.81358098856819	99.2629074948906
LC0673570	25.538	25-26	1.12872228433843	96.2980318650422
LC0806264	25.538	25-26	2.48449914189549	99.4739311084305
LC0894908	25.538	25-26	1.85040114799716	99.1556091676719
LC0153404	25.539	25-26	1.50745106090197	98.7554366008699
LC0357012	25.539	25-26	1.05153839051533	95
LC0422637	25.539	25-26	2.443294286834	99.5884911341586
LC0605924	25.539	25-26	1.44715803134222	99.0787269681742
LC0776587	25.539	25-26	2.055378331375	99.4740368509213
LC1022128	25.539	25-26	1.4519398693651	98.1419484432541
LC0453965	25.539	25-26	1.42406452541749	98.7246008100961
LC0516942	25.539	25-26	1.23223352111473	97.8977672145416
LC0541305	25.539	25-26	1.14612803567824	95.7888394202122
LC0610916	25.539	25-26	1.33061666729444	97.9147141518276
LC0613489	25.539	25-26	1.8650447216931	99.4773869346734
LC0648693	25.539	25-26	1.11394335230684	95.3742134154505
LC0175192	25.539	25-26	1.47567118832443	98.6082301773168
LC0280197	25.539	25-26	1.69600671521855	98.6283037805286
LC0496512	25.539	25-26	1.65915528094063	98.5304455528404
LC0924564	25.539	25-26	1.42602301568988	98.205557415467
LC0669880	25.539	25-26	1.27160930137883	97.0541960968098
LC0899054	25.539	25-26	1.39915433395822	97.8841647137596
LC0426907	25.539	25-26	1.40449161775869	96.8350618936099
LC0405551	25.539	25-26	1.88337748974834	99.5884911341586
LC0553079	25.539	25-26	2.04614384074923	99.2668965286379
LC0807972	25.539	25-26	1.14612803567824	95
LC0853075	25.539	25-26	1.35121634533934	95.7336456416262
LC0842685	25.539	25-26	1.18497519069826	95.4904586541681
LC0446665	25.539	25-26	1.1430148002541	95.807962529274
LC0540457	25.539	25-26	1.70671778233676	99.2735915375088
LC0864418	25.539	25-26	1.46134843364798	98.2585981715281
LC0996957	25.539	25-26	1.3807537708039	98.346166722464
LC0212600	25.539	25-26	2.02460879612656	99.3777183004349
LC0459965	25.539	25-26	1.1274287778516	95
LC0817272	25.539	25-26	1.45301239112146	96.2002008704386
LC0823174	25.539	25-26	1.31931430409051	97.9001306138853
LC0873643	25.539	25-26	1.04960561259497	95
LC0959469	25.539	25-26	1.64512739925839	99.1556091676719
LC0195334	25.539	25-26	1.12024479554637	95
LC0369998	25.539	25-26	1.91555811541152	99.5884911341586
LC0374453	25.539	25-26	1.49276038902684	99.1836734693878
LC0594809	25.539	25-26	1.77966862720715	99.2663316582915
LC0805523	25.539	25-26	1.43520710324075	97.8399919627608
LC0476113	25.539	25-26	1.93038861824432	99.2668965286379
LC0473433	25.539	25-26	1.62746827245971	99.1564288822683
LC0484458	25.539	25-26	1.04960561259497	95
LC0785058	25.539	25-26	1.50933695801764	97.9444258453298
LC0822413	25.539	25-26	1.79954730712562	99.2594826430773
LC0822330	25.539	25-26	2.03921576590395	99.4672295938882
LC0213516	25.539	25-26	1.05994188806195	95
LC0246265	25.539	25-26	1.5999921775841	99.1569086651054
LC0907300	25.539	25-26	1.84997191232885	99.3737162867437
LC0347743	25.539	25-26	1.58058287681437	99.1569086651054
LC0860966	25.539	25-26	2.02571538390134	99.2628334003485
LC0548750	25.539	25-26	1.66894473445773	99.0727412713822
LC0669272	25.539	25-26	1.66539335027971	99.1557788944724
LC0423668	25.54	25-26	1.38021124171161	97.8588156574105
LC0538800	25.54	25-26	1.59295357154787	99.2635490242025
LC0975115	25.54	25-26	1.35583449588494	97.4020756611985
LC0244120	25.54	25-26	1.40380661054742	98.4141853462697
LC0755694	25.54	25-26	2.12833463675372	99.3732193732194
LC0767063	25.54	25-26	1.28420506770179	96.5166471473984
LC0828535	25.54	25-26	1.89470365260923	98.3562102443924
LC0862903	25.54	25-26	2.10832819426618	99.4739311084305
LC0932777	25.54	25-26	2.33051523217033	99.3667705297015
LC0911033	25.54	25-26	1.15136985024746	95
LC0751029	25.54	25-26	1.54132957766669	98.1519919651825
LC1005564	25.54	25-26	1.77988496319264	99.373471370657
LC0604497	25.54	25-26	1.39794000867204	99.2629815745394
LC0858236	25.54	25-26	1.19838213000829	95
LC0745441	25.54	25-26	1.26197619139781	95.6908963069609
LC0781347	25.54	25-26	1.77728179167101	99.3700576330251
LC0822947	25.54	25-26	1.96557795791053	98.9621694007365
LC0853161	25.54	25-26	1.69688037168276	98.5671242048878
LC0261858	25.54	25-26	1.79504537042112	99.3743726998996
LC0430480	25.54	25-26	1.17055505852121	96.5573770491803
LC0885609	25.54	25-26	1.20978301484851	97.2673386691671
LC0992422	25.54	25-26	1.42520805113866	98.1454825427644
LC0475024	25.54	25-26	1.87157293554588	99.2635490242025
LC0654344	25.54	25-26	1.33344727449675	98.1389744276342
LC0947998	25.54	25-26	1.49037992000318	98.2591228657516
LC0200847	25.54	25-26	1.22427401429426	95.7010471379345
LC0796352	25.54	25-26	1.10585067438514	95
LC0986555	25.54	25-26	2.05223209025233	99.4739839849901
LC0269387	25.54	25-26	1.46597736828582	98.2534212199284
LC0173797	25.54	25-26	1.16405529189345	98.3743644634734
LC0508542	25.54	25-26	2.01414236154501	99.2668965286379
LC0357183	25.54	25-26	1.73431968085901	99.1569086651054
LC0717507	25.54	25-26	1.15563963375978	95.4105714190071
LC0756463	25.54	25-26	1.78823909738217	99.3732193732194
LC0192009	25.54	25-26	1.07408468902824	95
LC0399196	25.54	25-26	1.78139630519679	99.2639678822349
LC0481278	25.54	25-26	1.64018319192134	99.1564288822683
LC0842498	25.54	25-26	1.9017851453036	99.4737724149489
LC0903687	25.54	25-26	2.02771646220899	99.5844225484282
LC0473066	25.54	25-26	1.04960561259497	95
LC0484415	25.54	25-26	1.47813342810052	97.7350284376046
LC0562014	25.54	25-26	1.69170020829016	99.2635490242025
LC0794305	25.54	25-26	1.610979379923	98.7582005623243
LC0813909	25.54	25-26	1.84763434431826	99.1764312018748
LC0344542	25.54	25-26	1.46344503177043	99.2639678822349
LC0758791	25.54	25-26	1.78483117812447	98.4566454636759
LC0169807	25.541	25-26	1.15654915133178	97.1896955503513
LC0520539	25.541	25-26	1.47363292687384	95
LC0751281	25.541	25-26	1.60108172778402	98.7437185929648
LC0757493	25.541	25-26	1.47334096418594	98.4599933043187
LC0540488	25.541	25-26	1.21879799811174	98.1183245722704
LC0954838	25.541	25-26	1.38201704257487	98.8106007303917
LC0211907	25.541	25-26	1.46553155697355	98.1898484290829
LC0527392	25.541	25-26	1.31365634661803	95.414379434998
LC0243055	25.541	25-26	1.28623185402855	99.1334894613583
LC0559634	25.541	25-26	1.19645254170339	95
LC1007037	25.541	25-26	1.09621458534641	95
LC0367927	25.541	25-26	1.45954325828041	98.2101037136166
LC0521004	25.541	25-26	1.56572978783113	95
LC0866056	25.541	25-26	1.02036128264771	95
LC0956847	25.541	25-26	1.61246596395314	98.225822649215
LC0213862	25.541	25-26	1.08778141780954	95
LC0431832	25.541	25-26	1.09377178149873	95
LC0447907	25.541	25-26	1.23401081758718	99.0155371015269
LC0829165	25.541	25-26	1.0386201619497	95.3584943571883
LC0964794	25.541	25-26	2.38678423987368	99.2662579153684
LC0531842	25.541	25-26	1.78089310868708	99.3773641750075
LC0670814	25.541	25-26	1.75572244490346	99.5845896147404
LC0425326	25.541	25-26	1.56843641441689	99.2673134827702
LC0610675	25.541	25-26	1.61971926561173	98.3464988619628
LC1002839	25.541	25-26	1.14519640611418	95
LC0456535	25.541	25-26	1.92303666867079	99.2668719871452
LC0489709	25.541	25-26	1.22865695810894	95
LC0560468	25.541	25-26	1.45818443557026	98.7079930378899
LC0811425	25.541	25-26	2.23852281221829	99.5778045838359
LC0217487	25.541	25-26	1.02897770520878	95
LC0155430	25.541	25-26	1.26197619139781	96.99300933204
LC0279048	25.541	25-26	1.4896772916637	99.2639678822349
LC0426275	25.541	25-26	2.11075800887989	99.3743726998996
LC0500573	25.541	25-26	1.43360984332372	98.7113402061856
LC0539342	25.541	25-26	2.37067959582386	99.4744418036354
LC0463982	25.541	25-26	1.52865964523499	98.7815083854986
LC0150813	25.541	25-26	1.57426282970703	99.4178655068585
LC0427825	25.541	25-26	2.81394774912133	99.5851455336233
LC0487373	25.541	25-26	1.77764427769648	98.7714658721923
LC0804606	25.541	25-26	2.11092624226642	99.3734083902962
LC0243642	25.541	25-26	1.45924166487808	99.4777543436778
LC0267609	25.541	25-26	1.87644878687834	99.367681498829
LC0397933	25.541	25-26	2.15185995551251	99.5884911341586
LC0773916	25.541	25-26	1.66679868366617	98.6608637428858
LC1037749	25.541	25-26	1.93464992290071	99.155694039602
LC0104348	25.542	25-26	1.72032471741744	98.7587822014052
LC0458892	25.542	25-26	1.2626883443017	96.1013319054949
LC0712537	25.542	25-26	1.36567514045592	98.9681742043551
LC1000575	25.542	25-26	1.22167499707077	95
LC0370769	25.542	25-26	1.19645254170339	95
LC0595163	25.542	25-26	1.96118370981244	99.5879396984925
LC0922643	25.542	25-26	1.64038204470957	99.1556091676719
LC0534735	25.542	25-26	1.83796701836865	99.3740166705721
LC0765763	25.542	25-26	1.6098077693287	98.7575767723787
LC0989499	25.542	25-26	1.38952046584638	97.4489454301975
LC0258309	25.542	25-26	1.24699069924155	97.0491803278689
LC0394745	25.542	25-26	1.73735169580371	99.3609902977584
LC0931478	25.542	25-26	1.61352470285365	98.868202518082
LC1005810	25.542	25-26	1.60053729436447	97.4363265169517
LC0263338	25.542	25-26	1.82020145948564	99.2673134827702
LC1038294	25.542	25-26	1.17695898058691	95
LC0177657	25.542	25-26	1.36884450682582	98.3200026772866
LC0494897	25.542	25-26	1.3003780648707	96.4683828206072
LC0774990	25.542	25-26	1.83416628394262	99.4739311084305
LC0872581	25.542	25-26	1.40449161775869	98.3624125113024
LC0513905	25.542	25-26	2.25367716542292	99.3740585774059
LC0926343	25.542	25-26	1.90960951049017	99.3734083902962
LC1034735	25.542	25-26	1.50650503240487	97.1177986810833
LC0189996	25.542	25-26	1.73980959902136	99.4780863164938
LC0444140	25.542	25-26	1.81941231120933	99.4747758597618
LC0776642	25.542	25-26	1.09025805293132	95
LC0882946	25.542	25-26	1.66010622172324	98.8684298627385
LC0187409	25.542	25-26	1.1430148002541	95
LC0468442	25.542	25-26	1.43296929087441	98.460147959696
LC0530522	25.542	25-26	2.41345065100732	99.380711679443
LC0855914	25.542	25-26	1.35487642251623	97.8908603950452
LC0969088	25.542	25-26	1.89159320434897	99.2561318858062
LC0528368	25.542	25-26	1.17405980772503	95.3407417324943
LC0821902	25.542	25-26	1.82451632800721	99.4724462365591
LC0863310	25.542	25-26	1.30470589821277	97.5371934057097
LC0369137	25.542	25-26	1.45438746714695	98.6617597858816
LC0438154	25.542	25-26	1.60508946188158	98.6568617574964
LC0827803	25.542	25-26	1.92142634101527	99.1553544494721
LC0422337	25.543	25-26	1.66857226918456	97.2896101723273
LC0443732	25.543	25-26	2.31336095124413	98.8524590163934
LC0521166	25.543	25-26	2.44855173920158	99.4776844008437
LC0408324	25.543	25-26	1.03382569395331	95
LC0631653	25.543	25-26	1.09131515969722	95.4311152764761
LC0099222	25.543	25-26	1.48897352472651	99.073268651723
LC0544082	25.543	25-26	2.37055009649921	99.3740166705721
LC0590681	25.543	25-26	1.99668675560017	98.8686571160798
LC1017555	25.543	25-26	1.34301449715077	96.45164529843
LC0180551	25.543	25-26	1.00902574208691	95
LC0438247	25.543	25-26	1.50256366910736	98.5672681016302
LC0541531	25.543	25-26	2.49670829512148	99.5882569544405
LC0790966	25.543	25-26	1.02036128264771	95
LC0907731	25.543	25-26	1.96265340489321	99.2659627953746
LC0941717	25.543	25-26	1.52569252450501	99.1455568958585
LC0870579	25.543	25-26	1.06595298031387	95
LC0428728	25.543	25-26	1.57159238336131	99.2673134827702
LC0495983	25.543	25-26	1.93308216236979	99.584909450005
LC0655991	25.543	25-26	2.07616693934493	99.3735343383585
LC0844026	25.543	25-26	2.31241010299481	99.5833893293912
LC0948543	25.543	25-26	1.98041246160689	99.366961414791
LC0379904	25.543	25-26	2.08941051098354	99.3743726998996
LC0623000	25.543	25-26	1.1044871113124	95
LC0789405	25.543	25-26	1.17405980772503	95
LC0798776	25.543	25-26	1.58012632541158	98.6772043802954
LC0436807	25.543	25-26	1.60648885044265	98.2506020872357
LC0521829	25.543	25-26	2.09881671704894	99.2635490242025
LC0653680	25.543	25-26	2.43242407748135	99.4773869346734
LC0263896	25.543	25-26	1.60799085854717	99.2673134827702
LC0344555	25.543	25-26	1.51759173071191	99.2673134827702
LC0344404	25.543	25-26	1.61172330800734	99.4780863164938
LC0667012	25.543	25-26	1.44824241263444	98.3464988619628
LC0835419	25.543	25-26	2.30541586383804	98.3279721216995
LC0845168	25.543	25-26	1.10822665637493	95
LC0497160	25.543	25-26	1.21984638602436	95
LC0515777	25.543	25-26	1.38632057389405	99.1095638201721
LC0730878	25.543	25-26	1.42748610909579	97.6866421158353
LC0949224	25.543	25-26	1.31217735643978	96.037350647612
LC0283635	25.543	25-26	1.77136697085778	99.2639678822349
LC0517050	25.543	25-26	1.14705767102836	95
LC0612776	25.543	25-26	2.12260902357599	99.4773869346734
LC0808788	25.543	25-26	1.43360984332372	98.4030800133914
LC0854994	25.543	25-26	1.28533222764388	96.5015065282893
LC0149131	25.543	25-26	1.36267092972567	96.2863834058213
LC0536452	25.543	25-26	1.73255457985143	99.1598607577989
LC0777940	25.543	25-26	1.28578227377939	97.6096417810512
LC0229273	25.543	25-26	1.40807028588719	96.2997658079625
LC0856592	25.543	25-26	2.00337435401975	99.3667068757539
LC0523670	25.543	25-26	2.02755345405022	99.3773641750075
LC0893237	25.543	25-26	1.17753649992986	97.3451623702712
LC1007712	25.543	25-26	1.32159843046534	98.14014275661
LC0694515	25.543	25-26	1.33685982091681	96.733163743473
LC0928294	25.543	25-26	1.44185217577329	98.1069490048918
LC0357608	25.544	25-26	1.23044892137827	97.1322322355858
LC0366062	25.544	25-26	1.51375015008182	98.6617597858816
LC0467306	25.544	25-26	1.77865763194736	99.1564288822683
LC0691360	25.544	25-26	1.79899573444388	99.1557788944724
LC0803160	25.544	25-26	1.41896383070362	98.0013391362571
LC0141394	25.544	25-26	1.92142634101527	99.1570778699492
LC0462648	25.544	25-26	1.82203724807259	99.3773641750075
LC0863110	25.544	25-26	1.50064806337191	98.1554015600415
LC0454391	25.544	25-26	1.4456042032736	99.1564288822683
LC0465276	25.544	25-26	1.21879799811174	97.3186489472099
LC0181781	25.544	25-26	1.1034616220947	95
LC0263230	25.544	25-26	1.25815819334079	98.6048845767815
LC1041995	25.544	25-26	1.97358962342726	99.4739839849901
LC0546764	25.544	25-26	1.93186451349203	99.2668965286379
LC0717220	25.544	25-26	1.55461028522616	99.0284757118928
LC0970866	25.544	25-26	1.51917146382166	99.0148773622839
LC1005109	25.544	25-26	1.44451320633404	98.0281218613994
LC0196840	25.544	25-26	1.1044871113124	95
LC0400034	25.544	25-26	1.69231804425928	99.073268651723
LC0466827	25.544	25-26	1.04020662757471	95
LC0928612	25.544	25-26	1.22063101944809	97.8975560763308
LC0211265	25.544	25-26	1.69081605798092	99.1569368706299
LC0263287	25.544	25-26	1.15472820744016	95
LC0926714	25.544	25-26	1.29424571613812	97.5087061344763
LC0528865	25.544	25-26	2.04735276075393	99.3740166705721
LC0432431	25.544	25-26	1.36116099519503	98.4668429685669
LC0629748	25.544	25-26	3.04731381581539	99.5879396984925
LC1031106	25.544	25-26	1.37839790094814	98.0115823653466
LC0189778	25.544	25-26	1.24600590407603	98.1431917029107
LC0474683	25.544	25-26	1.00518051250378	95
LC0474942	25.544	25-26	2.32097667734282	99.4744418036354
LC0504608	25.544	25-26	1.67751570479876	98.7681183677568
LC0773271	25.544	25-26	1.5649026725292	98.7144291931704
LC0942675	25.544	25-26	1.066698550423	95
LC0158099	25.544	25-26	1.25527250510331	99.4412847106056
LC0273909	25.544	25-26	1.02036128264771	95
LC0350878	25.544	25-26	2.04948937193356	99.3743726998996
LC0477104	25.544	25-26	2.16199652542245	99.4777893080708
LC0572381	25.544	25-26	1.71079409993033	99.176596599277
LC0669746	25.544	25-26	1.28690535297237	97.6368991832909
LC0903849	25.544	25-26	2.0544598372394	99.3600053612116
LC0909232	25.544	25-26	1.20221577580113	96.6119852695012
LC0936207	25.544	25-26	1.75480685535442	99.3734083902962
LC0946299	25.544	25-26	2.21015793765324	99.4772818657017
LC0537074	25.544	25-26	1.40329214515825	98.4099353931644
LC0640014	25.544	25-26	1.64718729789599	98.2126121301379
LC0898190	25.544	25-26	1.58331215198308	98.346166722464
LC0462123	25.544	25-26	1.52530400995824	98.2693402068758
LC0992343	25.544	25-26	1.5321171162488	98.346332808891
LC0174595	25.545	25-26	1.5081255360832	98.3472733355637
LC0490112	25.545	25-26	1.07408468902824	95
LC0734466	25.545	25-26	1.2132520521964	95.9264961842281
LC0462293	25.545	25-26	2.47966167105723	99.4777893080708
LC0819891	25.545	25-26	2.48005008265044	99.5878568556494
LC0455654	25.545	25-26	1.98240692886379	99.3773641750075
LC0531148	25.545	25-26	1.50119624202709	99.1151035731045
LC0442472	25.545	25-26	1.12515582958053	95
LC0501013	25.545	25-26	1.08671566394488	95
LC0580452	25.545	25-26	1.45666962942376	96.9607711875753
LC0746457	25.545	25-26	1.36040405472994	96.9768998995648
LC0624110	25.545	25-26	2.44090908206522	99.5879396984925
LC0835389	25.545	25-26	2.86266795022859	99.5845060983782
LC0871404	25.545	25-26	2.13605434955106	99.4739311084305
LC0127714	25.545	25-26	1.38703370128236	98.9193710270994
LC0832003	25.545	25-26	1.72246938588403	99.1556091676719
LC0881362	25.545	25-26	1.36040405472994	95.86541680616
LC0225453	25.545	25-26	1.62930764007375	99.1569086651054
LC0719886	25.545	25-26	1.23829706787539	98.1854703716103
LC0886039	25.545	25-26	1.05230909964732	95
LC0467917	25.545	25-26	1.57147590368194	96.7323321850229
LC0580188	25.545	25-26	1.40619942366331	98.2494309813898
LC0608924	25.545	25-26	1.60053729436447	98.4268309010577
LC0950027	25.545	25-26	1.79947839883798	99.1556091676719
LC0461065	25.545	25-26	1.93901977644867	99.5882569544405
LC0491962	25.545	25-26	1.18780263871842	95.5612091186021
LC0646629	25.545	25-26	1.01619735351244	95
LC0831429	25.545	25-26	1.53907609879278	98.2174568604456
LC0530419	25.545	25-26	1.35774432518038	95
LC0686698	25.545	25-26	1.76110053895814	99.1557788944724
LC0869286	25.545	25-26	1.45239984591144	98.3193839973217
LC0951373	25.545	25-26	2.09124476590796	99.3666432090077
LC0508366	25.545	25-26	1.32283927268632	97.9412847722023
LC0655472	25.545	25-26	1.38021124171161	98.1791404471817
LC0699394	25.545	25-26	1.69249440750308	99.2629815745394
LC0727492	25.545	25-26	1.5975855017522	99.175465057818
LC0743854	25.545	25-26	1.69757803365111	99.1285403050109
LC0189669	25.545	25-26	1.08278537031645	95
LC0472447	25.545	25-26	1.648164778574	99.2635490242025
LC0450198	25.545	25-26	1.86681880292605	99.4744418036354
LC0637008	25.545	25-26	2.46763769874789	99.5845896147404
LC0787489	25.545	25-26	1.14519640611418	95
LC0907951	25.545	25-26	1.6306312440205	96.4512889186475
LC0488167	25.545	25-26	1.56145917124192	99.2668965286379
LC0820659	25.545	25-26	1.59073040579269	98.111817877469
LC0881782	25.545	25-26	2.5581683658699	99.5778045838359
LC0510646	25.545	25-26	1.54617236831694	99.1553261379634
LC0872817	25.545	25-26	1.11958577496178	95
LC0518881	25.546	25-26	2.36182223760082	99.3773641750075
LC0585486	25.546	25-26	1.83359329399846	99.3668341708543
LC0593285	25.546	25-26	1.23299611039215	96.7805695142379
LC0718201	25.546	25-26	1.65456155474174	97.7885002010454
LC0954593	25.546	25-26	2.7769117439734	99.5842971604814
LC0653272	25.546	25-26	1.84360647192451	99.1557788944724
LC0687662	25.546	25-26	1.65590641818022	98.4528314523961
LC0748395	25.546	25-26	1.01325866528352	95
LC0813950	25.546	25-26	1.93691568094525	99.3667068757539
LC0420680	25.546	25-26	1.41547416810924	98.3477444868959
LC0521113	25.546	25-26	2.06599028923378	98.2726877113112
LC0463082	25.546	25-26	2.07518185461869	99.3773433315479
LC1021243	25.546	25-26	2.0177426641615	99.4739839849901
LC0222992	25.546	25-26	1.29269900304393	98.7423066630987
LC0516443	25.546	25-26	2.01443652783167	99.2271662763466
LC0571780	25.546	25-26	1.36172783601759	95
LC0604245	25.546	25-26	2.36877019859022	99.4773869346734
LC0674915	25.546	25-26	1.95731989685534	99.4773694261114
LC0685573	25.546	25-26	1.50745106090197	98.8609715242881
LC0978074	25.546	25-26	1.7444494574468	98.6608637428858
LC0563181	25.546	25-26	1.59944637572528	99.1557788944724
LC0570049	25.546	25-26	1.57875378442643	99.4237855946399
LC0998222	25.546	25-26	1.85369821177617	99.1556091676719
LC0189181	25.546	25-26	1.04688519083771	95
LC0261701	25.546	25-26	1.27160930137883	95
LC0283290	25.546	25-26	1.59791447120253	97.604550016728
LC0628792	25.546	25-26	1.32572085801941	96.6465661641541
LC0990003	25.546	25-26	1.97676252326746	99.3667705297015
LC1002714	25.546	25-26	1.54998361115969	98.5672681016302
LC0435591	25.546	25-26	1.58058287681437	99.1234526597524
LC0535064	25.546	25-26	1.84923509131472	99.3773641750075
LC0607981	25.546	25-26	1.36116099519503	98.3464988619628
LC0750027	25.546	25-26	2.19091969891257	99.3667068757539
LC0884302	25.546	25-26	1.56122067893394	99.0883190883191
LC0142380	25.546	25-26	1.30319605742049	97.2632987621278
LC0637382	25.546	25-26	1.89131439938214	99.1557788944724
LC0187732	25.546	25-26	1.16405529189345	95.0296016322708
LC0426938	25.546	25-26	1.79386020134267	99.2635490242025
LC0654526	25.546	25-26	1.78333176288742	99.5845896147404
LC0392203	25.546	25-26	1.5327543789925	98.4175309468049
LC0808195	25.546	25-26	1.45621415535799	97.1777703381319
LC0095828	25.546	25-26	1.23754373814287	96.6986654179349
LC0253500	25.546	25-26	2.22450716472708	99.5884911341586
LC0593081	25.546	25-26	1.32960124835652	97.5532199759004
LC0706031	25.546	25-26	1.4201208480857	98.3724590603128
LC0415421	25.547	25-26	1.67586995531896	99.2639678822349
LC0505819	25.547	25-26	1.65915528094063	99.2635490242025
LC0544340	25.547	25-26	1.79239168949825	99.1564288822683
LC0226850	25.547	25-26	1.65715150190097	99.2639678822349
LC0409088	25.547	25-26	1.62736585659273	99.2639678822349
LC0846045	25.547	25-26	2.03438778358957	99.4739311084305
LC0209381	25.547	25-26	1.70311934623608	98.4610237537638
LC0347310	25.547	25-26	1.07591176148278	95
LC0817043	25.547	25-26	1.5794405971398	98.3125188334952
LC0442959	25.547	25-26	2.46563562055333	99.5882569544405
LC0627822	25.547	25-26	2.04653418275097	99.4773869346734
LC0673742	25.547	25-26	1.3236645356081	98.3464988619628
LC0690559	25.547	25-26	1.81730087839332	99.4773869346734
LC0759832	25.547	25-26	1.70782556833223	98.346166722464
LC0947745	25.547	25-26	1.87921060529176	98.8683162018281
LC0238517	25.547	25-26	1.60745502321467	98.4610237537638
LC0370730	25.547	25-26	1.06892761168207	95
LC0594645	25.547	25-26	1.50064806337191	99.0686767169179
LC0648021	25.547	25-26	1.79455775125476	99.2629815745394
LC0950503	25.547	25-26	1.20601587676334	95
LC0243171	25.547	25-26	1.81016528454315	99.4747407159585
LC0780619	25.547	25-26	1.51121470113639	99.2628334003485
LC0791088	25.547	25-26	1.16076856186113	95
LC0885862	25.547	25-26	1.85107480522889	99.3726937269373
LC0357398	25.547	25-26	1.67015304519218	98.678487788558
LC0565737	25.547	25-26	1.45438746714695	98.7145582967897
LC0224186	25.547	25-26	1.23754373814287	95.2057544329207
LC0362331	25.547	25-26	1.48115587082804	99.073268651723
LC0674850	25.547	25-26	1.04139268515822	95
LC0725378	25.547	25-26	1.37051308959859	98.5169065952461
LC0436436	25.548	25-26	1.73158876518674	99.1564288822683
LC0556557	25.548	25-26	1.72965066833592	99.0894787935594
LC0649728	25.548	25-26	1.58444430716518	98.557370464587
LC0841144	25.548	25-26	1.76185269446638	98.4566454636759
LC0880006	25.548	25-26	1.42634857378751	98.346166722464
LC0793980	25.548	25-26	1.89075625191822	99.3667068757539
LC0797812	25.548	25-26	1.46701581843844	98.627660998795
LC0933867	25.548	25-26	1.27806733088866	97.1640941507349
LC0907205	25.548	25-26	1.45086469237977	98.205557415467
LC0365119	25.548	25-26	1.2087100199064	97.5075276012044
LC0726081	25.548	25-26	1.09621458534641	95
LC0807080	25.548	25-26	1.98299445465866	99.2661103850407
LC0888337	25.548	25-26	1.38881141347352	98.3026447941078
LC0264355	25.548	25-26	1.29424571613812	97.2900635664102
LC0402923	25.548	25-26	1.3356584522893	99.2673134827702
LC0701513	25.548	25-26	1.73158876518674	98.5138572767439
LC0798699	25.548	25-26	1.33284226699435	95.8908238446082
LC0536640	25.548	25-26	1.49136169383427	98.7580758544505
LC1005250	25.548	25-26	1.64345267648619	99.1489076531296
LC0480033	25.548	25-26	1.95090008936639	99.2668965286379
LC0625022	25.548	25-26	1.67586995531896	98.6611326817512
LC0794814	25.548	25-26	1.10687054447865	95
LC0885307	25.548	25-26	1.2626883443017	96.7927686642116
LC0954797	25.548	25-26	2.22929779411411	99.4772818657017
LC0469005	25.548	25-26	1.17609125905568	97.7540500736377
LC0811412	25.548	25-26	1.85648721286863	99.4739311084305
LC0141521	25.548	25-26	1.81271286676537	99.1569086651054
LC0164336	25.548	25-26	1.01029995663981	95
LC0398518	25.548	25-26	2.33687981559842	99.5884911341586
LC0463117	25.548	25-26	2.26131046010062	99.5882569544405
LC0615015	25.548	25-26	2.11193427633268	99.4773869346734
LC0625901	25.548	25-26	1.98461731323675	99.3668341708543
LC0864475	25.548	25-26	2.16527401031123	99.3667068757539
LC0919144	25.548	25-26	1.94600988476576	99.4739311084305
LC0349529	25.548	25-26	1.06781451116184	95
LC0472404	25.548	25-26	1.31132995230379	95.2470210202169
LC0514441	25.548	25-26	2.30601735008412	99.4777893080708
LC0527596	25.548	25-26	1.92412415318582	99.3773641750075
LC0739296	25.548	25-26	2.33551807589423	99.5845060983782
LC0360134	25.548	25-26	1.81590965088677	99.0699230511877
LC0817467	25.548	25-26	1.72172819857279	98.5604285236023
LC0909160	25.548	25-26	1.2169572073611	97.9511215266153
LC0470479	25.548	25-26	2.14622108881188	99.3740166705721
LC0551720	25.548	25-26	1.9731278535997	98.6777357479999
LC0688495	25.548	25-26	1.83524653999631	99.2870531530325
LC0888154	25.548	25-26	1.35044185653506	96.2080390910004
LC0998634	25.548	25-26	1.11394335230684	95
LC0747919	25.548	25-26	1.90124030207331	98.7582005623243
LC0997311	25.548	25-26	2.07291131585408	99.3667705297015
LC0535055	25.549	25-26	2.04571405894087	99.3773641750075
LC0659086	25.549	25-26	1.71340653216769	99.4773869346734
LC1024789	25.549	25-26	1.80827850958277	98.8651959963847
LC0213287	25.549	25-26	1.26717172840301	96.6918651324592
LC0260371	25.549	25-26	1.22865695810894	96.8885915021746
LC0350399	25.549	25-26	1.50379068305718	99.1569086651054
LC0491915	25.549	25-26	1.28578227377939	95
LC0151677	25.549	25-26	1.49609899213257	98.6383405821345
LC0810946	25.549	25-26	1.41380251676935	97.6511191529286
LC0887339	25.549	25-26	1.59835270986928	99.1553544494721
LC0508406	25.549	25-26	2.47722257827815	99.6552070431493
LC0663967	25.549	25-26	2.52073237833201	99.5845896147404
LC0635676	25.549	25-26	1.58365210854204	99.1557788944724
LC0941389	25.549	25-26	2.42533854827963	99.4739311084305
LC0534595	25.549	25-26	1.37456506072277	96.0034810550274
LC0925927	25.549	25-26	1.32715451240943	98.4097756946769
LC0915365	25.549	25-26	2.09243991133114	99.3801099048385
LC0513372	25.549	25-26	1.9918460536449	99.3740166705721
LC0528335	25.549	25-26	1.62859325585126	96.5323336457357
LC0749112	25.549	25-26	1.7826159320316	99.1557788944724
LC1024748	25.549	25-26	1.5975855017522	98.346332808891
LC0453087	25.549	25-26	2.13232374004099	99.3773641750075
LC0709591	25.549	25-26	1.21984638602436	95
LC0803003	25.549	25-26	1.54195347445824	98.3093404753934
LC0882892	25.549	25-26	1.23653726148869	96.7239473419757
LC0926657	25.549	25-26	1.62252486240357	99.2628334003485
LC0531868	25.549	25-26	1.62252486240357	99.1564288822683
LC0541167	25.549	25-26	2.40091772307545	99.584909450005
LC0668068	25.549	25-26	1.21616590228599	97.8511179542107
LC0895574	25.549	25-26	1.52840243795362	95
LC0123989	25.549	25-26	1.2087100199064	96.7748410839746
LC0813349	25.549	25-26	1.2417954312952	96.0238501993099
LC0944992	25.549	25-26	1.09516935143176	95
LC0135710	25.549	25-26	2.00932339338101	99.2673134827702
LC0167439	25.549	25-26	1.72312715879569	99.1569086651054
LC0501835	25.549	25-26	1.89630570746608	99.2668965286379
LC0205734	25.549	25-26	1.16613397030511	97.6452486871593
LC0456583	25.549	25-26	2.34793467863526	99.3773641750075
LC0731619	25.549	25-26	1.84658450289805	99.5845060983782
LC0971876	25.549	25-26	1.54530711646582	98.6119979835322
LC0170650	25.549	25-26	1.27392678010053	97.8956172632988
LC0558299	25.549	25-26	1.1264561134318	95.3316377752493
LC0427427	25.55	25-26	1.23653726148869	95
LC0527404	25.55	25-26	1.87186470208819	99.0292237137214
LC0873608	25.55	25-26	1.00902574208691	95
LC0975006	25.55	25-26	1.6809697184659	98.6206896551724
LC0283755	25.55	25-26	2.34125641743126	99.5884911341586
LC0690979	25.55	25-26	1.76267856372744	99.3735343383585
LC0577667	25.55	25-26	2.37566361396089	99.5879396984925
LC0787982	25.55	25-26	1.29269900304393	98.4749455337691
LC0895627	25.55	25-26	1.51574141666937	99.1556091676719
LC0186862	25.55	25-26	1.16908635748702	95
LC0635198	25.55	25-26	1.86640549837805	99.1557788944724
LC0824361	25.55	25-26	1.11627558758054	96.3731958072402
LC0505069	25.55	25-26	1.65118106244469	98.7580758544505
LC0926312	25.55	25-26	1.83796701836865	99.2628334003485
LC0973361	25.55	25-26	1.56371833996568	98.3460006026719
LC0827774	25.55	25-26	1.84335737843796	99.079066340712
LC0539318	25.55	25-26	2.03438778358957	99.2668965286379
LC0659320	25.55	25-26	1.61573968861915	98.5674119694738
LC0373983	25.55	25-26	1.73511963408187	99.4725171347937
LC0358068	25.55	25-26	1.61458086699749	98.4609207708779
LC0550713	25.55	25-26	1.48995847942483	98.346332808891
LC0831976	25.55	25-26	1.45040308615537	98.2725142283227
LC0849477	25.55	25-26	1.50677553660664	97.941078004687
LC1010653	25.55	25-26	1.38578495884334	95.537688442211
LC0370574	25.55	25-26	1.60053729436447	99.073268651723
LC0702910	25.55	25-26	1.75181778773688	99.2663316582915
LC0912574	25.55	25-26	1.37584643630916	98.5163105365396
LC0912013	25.55	25-26	1.96590691549519	99.3667068757539
LC0986357	25.55	25-26	1.83492909646058	99.3739957150509
LC0279478	25.55	25-26	1.22505069613805	96.1198822584961
LC0435211	25.55	25-26	1.62961344537818	98.7587822014052
LC0557749	25.55	25-26	1.71104760386703	99.2668965286379
LC0869039	25.55	25-26	1.16996817399689	95
LC0141026	25.55	25-26	1.23603314711764	97.4105051856808
LC0424033	25.55	25-26	1.83033199345196	99.4747407159585
LC0678094	25.55	25-26	1.17114115102838	96.7977246110089
LC0827390	25.55	25-26	2.7150669313289	99.587732528909
LC0368559	25.551	25-26	1.24079877111733	97.8521244563399
LC0445777	25.551	25-26	1.42406452541749	96.3512201653667
LC0792704	25.551	25-26	2.04532297878666	99.4672295938882
LC0999124	25.551	25-26	1.05994188806195	95
LC0141335	25.551	25-26	1.72542155007426	98.6651053864169
LC0378826	25.551	25-26	1.68529378138678	99.3777183004349
LC0836450	25.551	25-26	1.48115587082804	99.1489076531296
LC0386953	25.551	25-26	1.52930199778798	98.3238541318167
LC0497751	25.551	25-26	2.00358976718914	99.2668965286379
LC0557035	25.551	25-26	1.59977393914639	97.4893716734175
LC0733776	25.551	25-26	1.68376726142531	99.2663316582915
LC0378013	25.551	25-26	1.7435881501599	98.7286717965875
LC0245924	25.551	25-26	1.47407050321504	98.4008029441285
LC0393310	25.551	25-26	1.31365634661803	98.056206088993
LC0413241	25.551	25-26	1.56288738129388	99.2639678822349
LC0465511	25.551	25-26	1.74146676176975	99.2625863109204
LC0576403	25.551	25-26	1.68403703748652	99.4706867671692
LC0712350	25.551	25-26	1.33000770087276	98.0115823653466
LC0965017	25.551	25-26	1.27554168840131	95
LC0211148	25.551	25-26	1.97497199429807	98.7592803156979
LC0265836	25.551	25-26	1.35525990552738	98.8624958179993
LC0676919	25.551	25-26	1.37069809257558	98.4000535546927
LC0346669	25.551	25-26	1.05076631123304	95
LC0392463	25.551	25-26	1.45924166487808	97.4406155904985
LC0605515	25.551	25-26	1.84615147652882	99.3735343383585
LC0638214	25.551	25-26	2.08167128729092	99.3768009113449
LC0842219	25.551	25-26	1.22865695810894	96.6320723133579
LC0964553	25.551	25-26	2.45717009978462	99.470100949123
LC0391024	25.551	25-26	1.1296898921993	96.3834058213449
LC0404566	25.551	25-26	1.15472820744016	96.6376714620274
LC0750986	25.551	25-26	1.67933703052079	99.2663316582915
LC0778008	25.551	25-26	1.50974001557038	98.6809507867426
LC0373369	25.551	25-26	2.02542876140724	99.3609902977584
LC0649275	25.551	25-26	2.24363324450614	99.5838507232272
LC0693832	25.551	25-26	2.04344087624447	99.5845896147404
LC0701617	25.551	25-26	1.98802356192866	99.2663316582915
LC0174440	25.551	25-26	1.83314711191279	99.3743726998996
LC0410821	25.551	25-26	1.17522180034305	95.7410505185681
LC0582300	25.551	25-26	1.35391623092036	98.2110552763819
LC0255396	25.551	25-26	1.19893186993221	95
LC0493384	25.551	25-26	2.00565231535507	99.4777893080708
LC0831484	25.551	25-26	1.44232295574557	97.395379979913
LC0928948	25.551	25-26	2.07762222924452	99.3734083902962
LC0390291	25.551	25-26	1.86498546065979	99.2639678822349
LC0934591	25.551	25-26	2.17108257735753	99.4739311084305
LC0877259	25.551	25-26	1.75220215317652	98.346166722464
LC0153069	25.552	25-26	1.22297644989339	97.734573684915
LC0269712	25.552	25-26	1.42471833733157	98.4610237537638
LC0483454	25.552	25-26	1.47567118832443	99.1129113246075
LC0937692	25.552	25-26	1.29797924415936	95
LC0242078	25.552	25-26	1.01029995663981	95
LC0413351	25.552	25-26	1.39550112430563	99.1568240372068
LC0438919	25.552	25-26	1.07845681805329	95
LC0478757	25.552	25-26	2.44613312881036	99.4777893080708
LC0498748	25.552	25-26	2.10697239988667	99.4744418036354
LC0500450	25.552	25-26	1.72501272534116	98.7815083854986
LC0523369	25.552	25-26	1.65321251377534	99.2367689887189
LC0462234	25.552	25-26	2.19722540611819	99.3773641750075
LC0893772	25.552	25-26	1.62355939000544	99.1554393726121
LC0183461	25.552	25-26	1.35907622605926	98.4275677484108
LC0409028	25.552	25-26	1.52009032811284	99.1569086651054
LC0563773	25.552	25-26	2.1475217435376	99.2635490242025
LC0510145	25.552	25-26	1.65953590715422	99.1564288822683
LC0819856	25.552	25-26	1.73679475492436	98.9676554382437
LC0857732	25.552	25-26	2.13760727050463	99.3732193732194
LC0948469	25.552	25-26	1.99334803992326	98.8683919783053
LC0350678	25.552	25-26	1.28847280059978	98.4610752400388
LC0412054	25.552	25-26	1.37069809257558	99.367681498829
LC0441546	25.552	25-26	1.90886017301728	98.8692248502894
LC0865845	25.552	25-26	2.04422607711268	99.3734083902962
LC0870769	25.552	25-26	1.36116099519503	95
LC0788969	25.552	25-26	1.42975228000241	99.1522584104007
LC0551764	25.552	25-26	1.19755621315354	95.9566206988887
LC0620954	25.552	25-26	1.03742649794062	95
LC0873897	25.552	25-26	1.43488812086732	98.0476206423094
LC0787892	25.552	25-26	1.83193373046675	99.2628334003485
LC0935521	25.552	25-26	1.81888541459401	99.3667068757539
LC0129784	25.552	25-26	1.64552051490587	99.4781910623495
LC0229270	25.552	25-26	1.50974001557038	98.678487788558
LC0420669	25.552	25-26	1.46493642912173	99.2673134827702
LC0873943	25.552	25-26	1.26764098234592	95.1724137931034
LC0538775	25.552	25-26	1.66791968531736	99.3740166705721
LC0638161	25.552	25-26	1.01199311465926	95
LC0354148	25.553	25-26	1.85400223312699	99.1569086651054
LC0409355	25.553	25-26	1.94753174569559	99.0933422549348
LC0588981	25.553	25-26	1.87448181769947	99.3668341708543
LC0634436	25.553	25-26	2.23761912994619	99.2662579153684
LC0466576	25.553	25-26	1.74012573696573	99.1564288822683
LC0480471	25.553	25-26	1.3386556655787	95.062430957721
LC0701992	25.553	25-26	1.64952956594782	98.7582005623243
LC1035706	25.553	25-26	1.03181227133037	95
LC0391442	25.553	25-26	1.77641058880734	99.3743726998996
LC0972444	25.553	25-26	1.28352736486169	95
LC0999301	25.553	25-26	1.33284226699435	98.4633411449615
LC0426918	25.553	25-26	1.07554696139253	95
LC0440569	25.553	25-26	1.55654370848351	99.2668965286379
LC0543448	25.553	25-26	1.76834205864453	99.2668965286379
LC0841867	25.553	25-26	1.52439612210384	99.155524278677
LC0854962	25.553	25-26	1.35160307241913	98.8439887414556
LC0200265	25.553	25-26	1.17318626841227	95
LC0473995	25.553	25-26	1.76004532796581	99.2635490242025
LC0500408	25.553	25-26	2.08941051098354	99.2635490242025
LC0563351	25.553	25-26	1.88862872538523	99.3740166705721
LC0732095	25.553	25-26	1.75296986502908	98.4553008980029
LC0807763	25.553	25-26	1.89075625191822	99.2594826430773
LC0379385	25.553	25-26	2.14338956899466	99.367681498829
LC0627014	25.553	25-26	1.82962535335805	99.4740368509213
LC0909483	25.553	25-26	1.20221577580113	95
LC0426886	25.553	25-26	1.50974001557038	98.2703245232519
LC1010430	25.553	25-26	1.16286299332193	95
LC0256971	25.553	25-26	1.26197619139781	96.7058350908908
LC0370371	25.553	25-26	1.56454771175595	98.6617597858816
LC0675167	25.553	25-26	1.41027096425218	98.557370464587
LC0784092	25.553	25-26	1.02612451674545	95
LC0993671	25.553	25-26	2.11657453977692	99.5845478607565
LC0734500	25.553	25-26	1.65417654187796	98.346166722464
LC0970076	25.553	25-26	1.53453375600512	97.7602196256989
LC0481978	25.553	25-26	1.18012587516405	95
LC0729918	25.553	25-26	1.40088321554836	98.8312514651217
LC0887407	25.553	25-26	1.32159843046534	96.4010713090057
LC0491907	25.553	25-26	2.0733517023869	99.2635490242025
LC0746923	25.553	25-26	1.01745072951054	95
LC1037594	25.553	25-26	1.31868926994775	98.6833288662557
LC0352844	25.554	25-26	1.36229393796423	95.4399464703914
LC0410991	25.554	25-26	1.29490691060519	98.2067581130813
LC0452244	25.554	25-26	1.51441492058037	98.7587822014052
LC0550978	25.554	25-26	1.31281182621209	98.1110590126599
LC0901089	25.554	25-26	1.3055663135153	97.1342484097757
LC0421361	25.554	25-26	1.16494737262184	96.929457805131
LC0478962	25.554	25-26	1.39304846641678	99.1530813778328
LC0361069	25.554	25-26	1.0927206446841	95
LC0736981	25.554	25-26	2.41129975886917	99.5845060983782
LC0750194	25.554	25-26	1.29358351349612	96.1031134917978
LC0508219	25.554	25-26	1.72230478687433	99.3673216617012
LC0559008	25.554	25-26	1.17114115102838	95
LC0657147	25.554	25-26	1.97676252326746	99.4740368509213
LC0798710	25.554	25-26	2.11733759509592	99.3734083902962
LC0211632	25.554	25-26	1.72819139858995	99.2639678822349
LC0489203	25.554	25-26	2.06666130230068	98.5270980484049
LC0521701	25.554	25-26	1.01199311465926	95
LC0563122	25.554	25-26	1.37712404234646	95
LC0732174	25.554	25-26	1.52439612210384	98.3464988619628
LC0971582	25.554	25-26	1.55083960506579	98.8684298627385
LC1016397	25.554	25-26	1.28194193344082	95.4855766012984
LC1028750	25.554	25-26	1.04688519083771	95
LC0404468	25.554	25-26	1.19948091486236	95.4299096687855
LC0502015	25.554	25-26	1.5856862784525	99.0158336959797
LC0790964	25.554	25-26	1.3933996952931	98.9676554382437
LC0242695	25.554	25-26	1.71222866961954	98.9695550351288
LC0841805	25.554	25-26	1.95755940189748	99.4705803511594
LC0996289	25.554	25-26	1.63377134608256	98.8038998894361
LC0426677	25.554	25-26	1.28194193344082	98.0160588825694
LC0571241	25.554	25-26	1.59073040579269	99.2629815745394
LC0585707	25.554	25-26	1.46627432178929	96.9574240192797
LC1045341	25.554	25-26	1.45408227073109	98.7580758544505
LC0434097	25.554	25-26	1.32715451240943	98.113081298093
LC0499151	25.554	25-26	1.83467497446274	99.2668965286379
LC0765075	25.554	25-26	1.47158505418519	98.4117410534781
LC0973672	25.554	25-26	1.30297993674825	98.2591228657516
LC0246925	25.554	25-26	1.7496590320949	99.2806958849113
LC0491120	25.554	25-26	1.0386201619497	95
LC0671663	25.554	25-26	1.83600745912553	99.1557788944724
LC0743690	25.554	25-26	1.2312146479626	98.1155442495649
LC0774104	25.554	25-26	1.51414913447544	97.9438063025351
LC0794745	25.554	25-26	1.5762261374496	98.5704720455306
LC0899392	25.554	25-26	1.29203443599474	98.1151657181118
LC0223235	25.554	25-26	1.22968184231768	95.5035128805621
LC0489430	25.554	25-26	1.88840416773705	99.2635490242025
LC0763675	25.554	25-26	1.816042340922	98.4499497823904
LC0388527	25.554	25-26	1.74748949225867	99.2639678822349
LC0898629	25.554	25-26	1.01619735351244	95
LC0978718	25.554	25-26	1.33425264233423	97.232552685362
LC0750026	25.555	25-26	1.46775605124403	98.3464988619628
LC0196312	25.555	25-26	1.38756777941719	98.4610237537638
LC0414390	25.555	25-26	1.71933128698373	99.073268651723
LC0462458	25.555	25-26	2.31128753866228	99.4777718264596
LC0662828	25.555	25-26	2.13033376849501	99.3673216617012
LC0240226	25.555	25-26	1.42797271360821	98.3459452219916
LC0479961	25.555	25-26	2.16711047859666	99.3773641750075
LC0843570	25.555	25-26	1.74390155048518	98.5704720455306
LC0886605	25.555	25-26	1.20411998265592	95
LC0972217	25.555	25-26	1.9739125704197	99.3667068757539
LC0462080	25.555	25-26	2.15585202495927	99.5882569544405
LC0648581	25.555	25-26	1.3727279408856	98.8586156111929
LC0712810	25.555	25-26	1.66661156841903	99.1556091676719
LC0170061	25.555	25-26	1.17522180034305	96.6075610572098
LC0368824	25.555	25-26	1.17551181336345	96.8592166438104
LC0501657	25.555	25-26	1.74842062246757	99.4744418036354
LC0482500	25.555	25-26	1.76365257056453	99.3773641750075
LC0825050	25.555	25-26	1.94309862300549	99.2661841576196
LC0916036	25.555	25-26	1.15044940946088	95
LC0197312	25.555	25-26	1.49899936358015	99.2673134827702
LC0603718	25.555	25-26	1.32715451240943	95.591779354666
LC0642715	25.555	25-26	1.87737134586977	99.3735343383585
LC0829353	25.555	25-26	1.18098558078673	96.7666354264292
LC1022325	25.555	25-26	1.37839790094814	95.6160899538183
LC0779844	25.555	25-26	1.24004977211265	97.1013522559914
LC0101499	25.555	25-26	1.3070679506613	98.2469053195048
LC0378185	25.555	25-26	1.54666602507018	99.2639678822349
LC0455474	25.555	25-26	1.66114985724479	98.3063328424153
LC0141537	25.555	25-26	1.9437911989293	99.2673134827702
LC0218409	25.555	25-26	1.37839790094814	98.1125129681068
LC0229180	25.555	25-26	1.38756777941719	98.9160254265641
LC0378797	25.555	25-26	1.36040405472994	98.9695550351288
LC0522901	25.555	25-26	1.48798633112939	99.1564288822683
LC0549784	25.555	25-26	1.54703589974001	99.4744418036354
LC0460315	25.555	25-26	1.29114676173189	95.9652057544329
LC0565477	25.555	25-26	1.13417710757677	95
LC0696206	25.555	25-26	1.81683763090204	99.1464720846164
LC0725516	25.555	25-26	1.64008373137312	97.4132153866774
LC0956753	25.555	25-26	1.37511468469223	95
LC0400562	25.555	25-26	1.49526674438781	98.8691870190699
LC0407597	25.555	25-26	1.58793534863636	99.5884911341586
LC0443262	25.555	25-26	2.0605089756053	99.4777893080708
LC0450579	25.555	25-26	1.40036527334994	97.9446322766378
LC0533050	25.555	25-26	1.56902258602956	99.2635490242025
LC0656114	25.555	25-26	1.8650447216931	99.4740368509213
LC0094127	25.556	25-26	1.09760432887441	95
LC0381313	25.556	25-26	1.77662855342015	98.2067581130813
LC0241956	25.556	25-26	1.6871721045948	99.2639678822349
LC0822405	25.556	25-26	1.01029995663981	95
LC0443171	25.556	25-26	1.22245633667925	98.0383624008302
LC0610703	25.556	25-26	1.96118370981244	99.4740368509213
LC0967949	25.556	25-26	1.19368102954128	95.4000669568129
LC0122521	25.556	25-26	1.37767043933432	98.7219805955169
LC0172918	25.556	25-26	1.18695633546541	95
LC0434863	25.556	25-26	1.82788598278986	99.4747407159585
LC0745342	25.556	25-26	1.20978301484851	95
LC0998418	25.556	25-26	1.29358351349612	95.1241550097048
LC0549433	25.556	25-26	1.16643011384328	95
LC0863074	25.556	25-26	1.98461731323675	99.2625368731563
LC1036607	25.556	25-26	1.34103863167752	97.8945606694561
LC0160720	25.556	25-26	1.38703370128236	96.2897290063566
LC0584576	25.556	25-26	2.1026394836913	99.5847704517296
LC0657366	25.556	25-26	1.55966727838806	98.7582005623243
LC0185769	25.556	25-26	1.15472820744016	96.5205754432921
LC0825611	25.556	25-26	1.58444430716518	98.9810625104743
LC0949007	25.556	25-26	2.08880916646129	99.3734083902962
LC0491534	25.556	25-26	1.64127575723191	99.0727412713822
LC0588138	25.556	25-26	2.21921765702291	99.5879396984925
LC0625282	25.556	25-26	2.02714566577434	99.5845896147404
LC0645061	25.556	25-26	2.29631410335324	99.5845896147404
LC0698493	25.556	25-26	1.49234125325497	97.5967331637435
LC0872423	25.556	25-26	1.07664044367034	95
LC0190354	25.556	25-26	2.73987284502313	99.5884911341586
LC0535152	25.556	25-26	2.25007828797964	99.3773641750075
LC0886982	25.556	25-26	1.55606115900953	97.0948934459188
LC0965398	25.556	25-26	1.45040308615537	98.1050587565704
LC0998896	25.556	25-26	1.89591954531002	99.3733453972722
LC0531292	25.556	25-26	1.64512739925839	99.2635490242025
LC0879131	25.556	25-26	2.10984842075611	98.6776029460998
LC0209823	25.556	25-26	1.41497334797082	99.0699230511877
LC0574035	25.556	25-26	1.9429500700771	99.3735343383585
LC0816929	25.556	25-26	1.18892848376085	97.0948934459188
LC0468330	25.556	25-26	2.33061666729444	99.3740166705721
LC0242895	25.556	25-26	1.223236273103	96.3934426229508
LC0657272	25.556	25-26	1.41329976408125	98.9614740368509
LC0187653	25.557	25-26	1.62644302533129	99.4747407159585
LC0813466	25.557	25-26	1.95506206967503	99.3734083902962
LC0493980	25.557	25-26	1.50609895992844	99.2635490242025
LC0780668	25.557	25-26	1.51054501020661	98.2658185470372
LC0099071	25.557	25-26	1.2692793897719	98.1666109066578
LC0807665	25.557	25-26	1.65417654187796	98.4496383605679
LC0167547	25.557	25-26	1.36492603378998	97.0558715289394
LC0394103	25.557	25-26	1.16405529189345	95
LC0406274	25.557	25-26	1.76469906379837	99.1134158581465
LC0549896	25.557	25-26	1.56620171885491	99.2635490242025
LC0232057	25.557	25-26	1.39005149645899	98.0930076948812
LC1036730	25.557	25-26	1.33625955201419	95
LC0199162	25.557	25-26	1.19975517725347	95
LC0240164	25.557	25-26	1.65253641859303	98.5580461692874
LC0612876	25.557	25-26	1.54145442874759	98.6711741866381
LC0701705	25.557	25-26	1.60053729436447	98.2427366447985
LC0910980	25.557	25-26	2.7010755631445	99.5878568556494
LC0168046	25.557	25-26	1.21984638602436	96.7614586818334
LC0348895	25.557	25-26	1.00302947055362	95
LC0965541	25.557	25-26	1.63588568528127	99.4739311084305
LC0095921	25.557	25-26	1.03582982525283	95
LC0124900	25.557	25-26	2.49902689326112	99.5918367346939
LC0465587	25.557	25-26	2.70292142529021	99.6819870786329
LC0693336	25.557	25-26	1.9437911989293	99.4740368509213
LC0758139	25.557	25-26	1.13545069934551	97.612989621694
LC0408102	25.557	25-26	1.7394141026987	99.2673134827702
LC0622919	25.557	25-26	2.23408682513897	99.5879258936648
LC0795828	25.557	25-26	1.58331215198308	98.8372872269133
LC0867943	25.557	25-26	1.80386663428498	99.2661841576196
LC0162999	25.557	25-26	1.32283927268632	97.7120685041477
LC0387316	25.557	25-26	1.40449161775869	97.9223820675811
LC0486302	25.557	25-26	1.19948091486236	95
LC0408210	25.557	25-26	1.85064623518307	99.4745649263722
LC0440420	25.557	25-26	1.53504081325116	98.4668429685669
LC0615937	25.557	25-26	2.46939487243335	99.5845896147404
LC0184103	25.557	25-26	1.43248825577051	99.2673134827702
LC0512786	25.557	25-26	1.67430988894148	98.7580758544505
LC0744994	25.557	25-26	1.11394335230684	95
LC0422248	25.557	25-26	1.57379958221574	99.1568240372068
LC0527210	25.557	25-26	1.67430988894148	99.2668965286379
LC0731577	25.557	25-26	2.02118929906994	99.4737724149489
LC0244335	25.557	25-26	1.09621458534641	95
LC0468944	25.558	25-26	2.02176797268241	99.2635490242025
LC0124768	25.558	25-26	1.83033199345196	99.5884911341586
LC0140617	25.558	25-26	2.16244491429998	99.5884911341586
LC0699548	25.558	25-26	1.49899936358015	98.5544189166527
LC0853982	25.558	25-26	1.45347123372294	97.0546843586651
LC0498038	25.558	25-26	2.01254197277584	99.2668965286379
LC0516270	25.558	25-26	1.98240692886379	99.3304991129113
LC0527485	25.558	25-26	2.00779043744598	99.2635490242025
LC0569464	25.558	25-26	2.30020405125247	99.4777893080708
LC0916740	25.558	25-26	1.52139962811538	98.0023423121968
LC0193388	25.558	25-26	1.56631962152481	98.7052525928404
LC0246981	25.558	25-26	2.05149981913274	99.5851455336233
LC0388101	25.558	25-26	1.31785448933147	97.219805955169
LC0496334	25.558	25-26	1.94615739492237	96.8670504752979
LC0633133	25.558	25-26	1.9501700598082	99.2663316582915
LC0868970	25.558	25-26	1.81815988639719	98.5671242048878
LC0916256	25.558	25-26	1.39741854235135	97.6632072313358
LC0924553	25.558	25-26	1.85064623518307	99.3734083902962
LC0501471	25.558	25-26	1.88958180214962	99.4744418036354
LC0576196	25.558	25-26	1.48798633112939	98.6609982258227
LC0904523	25.558	25-26	1.74335295140956	97.9091274628066
LC0353965	25.558	25-26	1.41614103116833	96.847917015225
LC0409805	25.558	25-26	1.17114115102838	95
LC0749268	25.558	25-26	1.0386201619497	95
LC0927262	25.558	25-26	1.25935492730803	95
LC0404357	25.558	25-26	1.11727129565576	95
LC0447380	25.558	25-26	1.17609125905568	97.509552859154
LC0522620	25.558	25-26	1.51574141666937	98.875238509691
LC0540376	25.558	25-26	1.96950909859657	99.5480869012151
LC0361288	25.558	25-26	1.42357351973274	99.2639678822349
LC0456361	25.558	25-26	1.16494737262184	95
LC0527401	25.558	25-26	1.90606554475524	99.2668965286379
LC0178555	25.558	25-26	1.05230909964732	95
LC0463105	25.558	25-26	2.05598958338569	99.2635490242025
LC0479925	25.558	25-26	2.02958667163046	99.4777893080708
LC0496355	25.558	25-26	1.77938001149166	98.3195527734074
LC0750600	25.558	25-26	1.48301642014413	98.7513390465988
LC0255233	25.558	25-26	1.72932680964686	99.5883671898531
LC0564799	25.558	25-26	1.82393045512556	99.3735343383585
LC0754010	25.558	25-26	1.20030318298158	95
LC0651647	25.558	25-26	1.64620761220669	99.1799437675726
LC0823807	25.558	25-26	1.95182303531591	99.2661841576196
LC0126922	25.558	25-26	1.61637047229127	99.2639678822349
LC0976992	25.558	25-26	1.1430148002541	96.6320723133579
LC0166115	25.559	25-26	1.41664050733828	98.1298093007695
LC0491519	25.559	25-26	1.39252108993193	97.0106785391491
LC0892010	25.559	25-26	1.64787176530623	99.1553544494721
LC0152521	25.559	25-26	1.06520612805431	95
LC0515257	25.559	25-26	1.75480685535442	99.2668965286379
LC0581056	25.559	25-26	1.85636632365925	99.5879396984925
LC0758754	25.559	25-26	1.18977095634687	96.9802477402076
LC0976951	25.559	25-26	1.12417805547468	95
LC0488088	25.559	25-26	1.59835270986928	98.7580758544505
LC0821934	25.559	25-26	1.50474263627169	98.1916211781253
LC0172402	25.559	25-26	1.37712404234646	99.0230846436935
LC0665123	25.559	25-26	1.58759872972124	98.6611326817512
LC0747069	25.559	25-26	1.21616590228599	96.9440353460972
LC0910699	25.559	25-26	2.00177696707744	99.5845060983782
LC0977886	25.559	25-26	1.7701152947871	99.1556091676719
LC0193793	25.559	25-26	1.16908635748702	96.8517898962864
LC0554797	25.559	25-26	1.58489634413745	98.7580758544505
LC0738924	25.559	25-26	1.24846371755103	97.1080465925827
LC0773420	25.559	25-26	1.44122367424261	99.1991690121968
LC0343433	25.559	25-26	1.57737689191701	99.0699230511877
LC0374465	25.559	25-26	1.49954962590515	99.2639678822349
LC0186696	25.559	25-26	1.35121634533934	98.6617597858816
LC0551967	25.559	25-26	1.84954225200502	99.2635490242025
LC0688384	25.559	25-26	2.14820148745851	99.4740368509213
LC0782190	25.559	25-26	1.0884904701824	95
LC0815685	25.559	25-26	1.23044892137827	95
LC0916255	25.559	25-26	1.52659770910345	98.7579511215266
LC0960687	25.559	25-26	1.93701610746481	98.4566454636759
LC0421395	25.559	25-26	1.15563963375978	95
LC0914812	25.559	25-26	1.58681226944338	98.1452341892932
LC0930227	25.559	25-26	1.78397500341267	99.2627592909085
LC0186591	25.559	25-26	1.38756777941719	98.2903981264637
LC0153183	25.559	25-26	1.80195223485428	99.2639678822349
LC0285811	25.559	25-26	1.76782349800752	98.7566190763456
LC0756879	25.559	25-26	1.90735760813117	98.6709072648142
LC0916478	25.559	25-26	1.92572452693606	99.2628334003485
LC0176068	25.559	25-26	1.43584436598444	96.9891609795263
LC0387367	25.559	25-26	1.99060521142392	99.2639678822349
LC0552289	25.559	25-26	2.10167835102797	99.3740166705721
LC0574078	25.559	25-26	1.5487578285737	98.9690721649485
LC0816800	25.559	25-26	1.53326351677871	98.6529955770004
LC0851506	25.559	25-26	1.50704587242733	98.1017743555407
LC0944378	25.559	25-26	1.50229052791477	98.6206896551724
LC0240447	25.559	25-26	1.52478544932122	98.755394961357
LC0522726	25.559	25-26	2.20262452357898	99.4777893080708
LC0771506	25.559	25-26	2.02995164203684	99.3664733684175
LC0771662	25.559	25-26	2.03514945777346	99.1556091676719
LC0524640	25.56	25-26	1.78139630519679	99.2635490242025
LC0639985	25.56	25-26	1.9000939015434	98.5674119694738
LC0242456	25.56	25-26	1.13193929521042	96.972231515557
LC0363001	25.56	25-26	1.26670196688409	97.5041820006691
LC0530745	25.56	25-26	1.52439612210384	99.0191812004151
LC0163612	25.56	25-26	1.95573584227767	99.5851455336233
LC0521837	25.56	25-26	1.57019256109573	97.2954880171375
LC0621599	25.56	25-26	1.31722734917642	97.3825143928237
LC0923951	25.56	25-26	1.4201208480857	98.9374895257248
LC0986383	25.56	25-26	1.56820172406699	98.2550740170139
LC0445620	25.56	25-26	1.03462845662532	95
LC0526723	25.56	25-26	1.23653726148869	95.4458758574536
LC0813660	25.56	25-26	1.40976410426635	96.257204128133
LC0713648	25.56	25-26	1.78461729263288	99.2629815745394
LC0923089	25.56	25-26	2.09847066565063	99.3767591475674
LC1041119	25.56	25-26	1.28802553538836	97.2257546348973
LC0353564	25.56	25-26	1.03582982525283	95
LC0723027	25.56	25-26	1.18892848376085	97.4840871021776
LC0749981	25.56	25-26	1.69583177282669	99.2663316582915
LC1010876	25.56	25-26	1.55291145021651	99.1553544494721
LC0225284	25.56	25-26	1.45453998496482	98.5714285714286
LC0398049	25.56	25-26	2.07048117506602	99.5851455336233
LC0586048	25.56	25-26	1.87022827901179	99.4706867671692
LC0910632	25.56	25-26	2.73708127086622	99.5845060983782
LC0749277	25.56	25-26	1.40277706961035	98.1452962838969
LC0888381	25.56	25-26	1.01199311465926	95
LC1024737	25.56	25-26	1.91153046230716	99.2662579153684
LC0439705	25.56	25-26	2.38419206967064	99.3773641750075
LC0466524	25.56	25-26	2.02897770520878	99.584909450005
LC0478017	25.56	25-26	1.52035250408332	99.2635490242025
LC0627291	25.56	25-26	2.58111871214687	99.5878982812343
LC0839753	25.56	25-26	1.62034429975449	98.0710625900003
LC0494652	25.56	25-26	1.36567514045592	98.2057376226024
LC0757935	25.56	25-26	1.44669246637153	97.7181342983514
LC0768989	25.56	25-26	2.4019344635923	99.5845060983782
LC0911910	25.56	25-26	2.76475878731507	99.5878568556494
LC0270120	25.56	25-26	1.06520612805431	95
LC0483639	25.56	25-26	2.03534967652299	99.2668965286379
LC0848583	25.56	25-26	1.04960561259497	95
LC0132368	25.56	25-26	1.44279322593977	99.3743726998996
LC0343524	25.56	25-26	1.11859536522376	95.570424891268
LC1044405	25.56	25-26	1.27438879555038	97.5630167709972
LC0488820	25.561	25-26	2.16852694619269	98.5237505439695
LC0900692	25.561	25-26	1.68636810347304	98.8616198479928
LC0146442	25.561	25-26	1.56002624891289	99.2673134827702
LC0592951	25.561	25-26	2.19226071864204	99.6817420435511
LC0152224	25.561	25-26	1.696443763139	99.1569086651054
LC0360697	25.561	25-26	1.62428209583567	98.4610237537638
LC0421591	25.561	25-26	1.60916737430202	98.7822014051522
LC0787878	25.561	25-26	1.33825723024626	97.5912897822446
LC0520142	25.561	25-26	1.88201196162666	99.3773641750075
LC0777721	25.561	25-26	1.82020145948564	99.2661841576196
LC0140253	25.561	25-26	1.58433122436753	99.3275342924055
LC0359616	25.561	25-26	1.59483435558332	99.1569086651054
LC0890968	25.561	25-26	1.15044940946088	97.5426849681955
LC0472114	25.561	25-26	1.45818443557026	98.6609982258227
LC0519183	25.561	25-26	1.17609125905568	95
LC0798067	25.561	25-26	1.66763970605641	98.6608637428858
LC0219387	25.561	25-26	1.71575271682286	98.9695550351288
LC0264789	25.561	25-26	2.16322102671558	99.5851455336233
LC0532641	25.561	25-26	1.63103769653674	99.4777893080708
LC0908101	25.561	25-26	1.25935492730803	96.2002008704386
LC0475913	25.561	25-26	1.66548718078281	99.2635490242025
LC0719709	25.561	25-26	1.52840243795362	99.1557788944724
LC0487195	25.561	25-26	2.30860709396832	99.3740166705721
LC0525853	25.561	25-26	1.92391722311311	99.3740166705721
LC0648731	25.561	25-26	1.89142594284799	99.2663070789641
LC0412800	25.561	25-26	1.77466292253782	98.8658414185346
LC0520966	25.561	25-26	2.54912592675811	99.4777893080708
LC0551736	25.561	25-26	1.48401496266756	99.1129113246075
LC0750766	25.561	25-26	1.46448954743397	99.0150753768844
LC0206604	25.561	25-26	1.7326349675392	99.4747407159585
LC0595440	25.561	25-26	2.73254654026421	99.6817420435511
LC0610083	25.561	25-26	2.03961238189672	99.4773869346734
LC0625907	25.561	25-26	2.0310447165837	99.5879396984925
LC0914512	25.561	25-26	2.8663700539653	99.5878568556494
LC0954047	25.561	25-26	1.48600518636224	98.3896886508202
LC1009154	25.561	25-26	1.18582535961296	95
LC0352936	25.561	25-26	1.35256838617931	98.2067581130813
LC0897839	25.561	25-26	1.30621050816776	95.7984599933043
LC0747206	25.561	25-26	1.40483371661994	98.0080348175427
LC0917068	25.562	25-26	1.63052957142682	98.751255440241
LC0774063	25.562	25-26	1.53083977861652	98.3394710411784
LC0801970	25.562	25-26	1.46938013584993	97.8320600455703
LC0249814	25.562	25-26	1.12417805547468	95
LC0537393	25.562	25-26	1.71424591101789	95
LC0791909	25.562	25-26	1.57019256109573	98.5302979578172
LC0494561	25.562	25-26	1.33765889102614	95.9535632800966
LC0790571	25.562	25-26	2.05971484554642	99.0893873451624
LC0975505	25.562	25-26	1.49665293925092	97.7870773351189
LC0746635	25.562	25-26	1.15136985024746	95
LC0858985	25.562	25-26	1.50609895992844	98.2859055908939
LC0888039	25.562	25-26	1.23779499327392	97.6665550719786
LC0368933	25.562	25-26	1.51401618040065	99.0698296918393
LC0478164	25.562	25-26	1.13321945673249	95.5478191008603
LC0344708	25.562	25-26	1.91105102032813	99.1569086651054
LC0713362	25.562	25-26	1.43711609304808	98.1088499129736
LC0817946	25.562	25-26	1.58410497039945	99.3296463884699
LC0430355	25.562	25-26	1.03019478535675	95
LC0138953	25.562	25-26	1.44122367424261	96.4946315683848
LC0100520	25.562	25-26	1.08421868673924	95
LC0379423	25.562	25-26	1.33203427702752	97.8052860488458
LC0432033	25.562	25-26	1	95
LC0549190	25.562	25-26	1.10822665637493	95
LC0663115	25.562	25-26	1.96637642308892	99.4740368509213
LC0818433	25.562	25-26	1.17405980772503	96.4881151657181
LC0432501	25.562	25-26	1.15472820744016	97.1562395449983
LC0479304	25.562	25-26	1.93606111660999	99.3773641750075
LC0678938	25.562	25-26	1.78823909738217	99.2628334003485
LC1002786	25.562	25-26	1.61426428735871	98.3426524257542
LC0099821	25.562	25-26	1.6736658762457	99.2673134827702
LC0875686	25.562	25-26	1.75511226639507	98.4561803020662
LC0167565	25.562	25-26	1.51348395670426	98.6617597858816
LC0191664	25.562	25-26	1.66181268553726	99.3777183004349
LC0195889	25.562	25-26	1	95
LC0399337	25.562	25-26	1.65619406217919	98.7721646035463
LC0593915	25.562	25-26	1.41730558324453	97.4728879368055
LC0123269	25.563	25-26	1.50474263627169	98.4613326197485
LC0279265	25.563	25-26	1.60129931019434	98.6617597858816
LC0474074	25.563	25-26	1.617838747717	98.6174806681619
LC0617203	25.563	25-26	1.25863728272408	96.0737715892355
LC0816670	25.563	25-26	1.3070679506613	95.6611985269501
LC1010880	25.563	25-26	1.48770386316373	96.8965517241379
LC0531858	25.563	25-26	1.35314654621398	98.0417099052656
LC0755123	25.563	25-26	1.54678935163126	98.1891819520686
LC0896670	25.563	25-26	1.29203443599474	98.6764508778984
LC1043394	25.563	25-26	1.21879799811174	96.54641590255
LC0533125	25.563	25-26	1.72859724338343	99.3673216617012
LC0644618	25.563	25-26	2.40606304605758	99.5843807608513
LC0150433	25.563	25-26	1.63628725209851	98.7591143220282
LC0152701	25.563	25-26	1.47567118832443	98.5178989628638
LC0160297	25.563	25-26	1.32715451240943	99.1569086651054
LC0520679	25.563	25-26	1.43584436598444	97.3019114250326
LC0773178	25.563	25-26	1.46657107238635	98.2962913375284
LC0777247	25.563	25-26	1.41614103116833	97.8607298292601
LC0343526	25.563	25-26	1.11159852488039	95
LC0363747	25.563	25-26	2.1758885409929	99.5884911341586
LC0447549	25.563	25-26	1.04960561259497	96.5791940018744
LC0978511	25.563	25-26	1.18892848376085	95.5993574727261
LC0387262	25.563	25-26	1.38578495884334	95
LC0452863	25.563	25-26	2.1475217435376	99.4744418036354
LC0490492	25.563	25-26	1.45086469237977	98.346332808891
LC0912917	25.563	25-26	1.9472866446778	99.2656674378835
LC0172528	25.563	25-26	1.40857912540867	98.3470521314328
LC0685208	25.563	25-26	2.01283722470517	99.079528718704
LC0263339	25.563	25-26	1.08170727009735	95
LC0224701	25.563	25-26	1.57147590368194	99.2673134827702
LC0830791	25.563	25-26	2.43670319008322	99.5845060983782
LC0550584	25.563	25-26	1.09864372581706	96.9303384326984
LC0531003	25.563	25-26	1.33142729652074	98.1086599939745
LC0160767	25.563	25-26	1.01241537476243	95
LC0408287	25.563	25-26	1.60541279815305	98.7721646035463
LC1006438	25.563	25-26	1.33625955201419	97.9580222943795
LC0208754	25.563	25-26	1.00302947055362	95
LC0223599	25.563	25-26	1.89987519602101	98.6717965874874
LC0345530	25.563	25-26	1.58012632541158	99.2639678822349
LC0361332	25.563	25-26	1.9071963102716	99.581799933088
LC0629536	25.563	25-26	1.7057782128286	99.3735343383585
LC0670851	25.563	25-26	1.61331316145546	99.1557788944724
LC0827444	25.563	25-26	2.59610204771811	99.5878568556494
LC0467133	25.564	25-26	1.53807078704317	98.7246008100961
LC0538695	25.564	25-26	1.56288738129388	99.1564288822683
LC0206430	25.564	25-26	1.05230909964732	95
LC0421622	25.564	25-26	1.36940141369662	97.5677484108397
LC0805410	25.564	25-26	2.19072378710817	99.2628334003485
LC0793008	25.564	25-26	1.82340901489254	99.3734083902962
LC0921720	25.564	25-26	1.34849957028384	98.0716437897556
LC0147567	25.564	25-26	1.30319605742049	96.8651722984276
LC0577585	25.564	25-26	1.86391737695786	99.4740368509213
LC0586128	25.564	25-26	2.22886212853056	99.4740368509213
LC0753517	25.564	25-26	1.66950283410434	98.8686571160798
LC0911011	25.564	25-26	1.59736605026603	98.9110038868784
LC0952864	25.564	25-26	1.1274287778516	95
LC0475301	25.564	25-26	1.40976410426635	96.4985103605262
LC1016291	25.564	25-26	1.80522891420343	97.920782134128
LC0195998	25.564	25-26	1.23274206272074	95
LC0549045	25.564	25-26	1.18977095634687	95.6194364500368
LC0827605	25.564	25-26	2.43819414079334	99.4672295938882
LC0172692	25.564	25-26	1.08529057823007	95
LC0737585	25.564	25-26	1.4144719496293	98.9112227805695
LC0129235	25.564	25-26	1.96051834278071	99.4747407159585
LC0491033	25.564	25-26	2.27205057498861	99.4777893080708
LC0856998	25.564	25-26	1.7160033436348	98.1447372827434
LC0170074	25.564	25-26	1.3142886609475	97.9725660756106
LC0491527	25.564	25-26	1.77699158485641	99.4777893080708
LC0780181	25.564	25-26	2.18158636373686	99.5677523120225
LC0590723	25.564	25-26	1.47610671684019	99.2635490242025
LC0861007	25.564	25-26	1.47114496516063	99.1420336483679
LC0565835	25.564	25-26	1.61055370531709	99.262128142633
LC0781561	25.564	25-26	1.648164778574	99.2661841576196
LC0792891	25.564	25-26	1.82020145948564	99.4672295938882
LC0481181	25.564	25-26	1.25454807710897	95.2465437016704
LC0678353	25.564	25-26	1.02489596010748	95
LC0890769	25.564	25-26	1.6017341482601	96.7592902577837
LC1031562	25.564	25-26	1.3732798932775	99.2160016082018
LC0808675	25.564	25-26	1.5182506513085	99.2226243130948
LC0365174	25.565	25-26	1.01452053875792	95
LC0436360	25.565	25-26	1.80099186126017	98.7788558046169
LC0503006	25.565	25-26	1.68493508264089	99.1564288822683
LC0688354	25.565	25-26	1.78361776519075	99.2663316582915
LC0447332	25.565	25-26	1.36116099519503	97.2097691535631
LC0347336	25.565	25-26	1.43023635341151	98.1900301104048
LC0384700	25.565	25-26	1.28891960566173	96.4235530277685
LC0468532	25.565	25-26	1.69870934944259	99.3740166705721
LC0567572	25.565	25-26	2.15533603746506	99.4740368509213
LC0420370	25.565	25-26	1.88138465677057	99.2672399370964
LC0437197	25.565	25-26	1.18582535961296	95
LC0455053	25.565	25-26	1.15472820744016	96.3512201653667
LC0521676	25.565	25-26	1.65953590715422	99.3740166705721
LC0875255	25.565	25-26	1.37966803403365	97.3351188483428
LC0945555	25.565	25-26	1.98054873935977	99.3666432090077
LC0237981	25.565	25-26	1.29950729870049	96.0689193710271
LC0369847	25.565	25-26	1.18412335423967	98.9193710270994
LC0138870	25.565	25-26	1.67403400043125	99.4747407159585
LC0247231	25.565	25-26	1.41145134213794	97.9826028772165
LC0362388	25.565	25-26	1.36229393796423	98.7152893944463
LC0643019	25.565	25-26	1.11058971029925	95
LC0169991	25.565	25-26	1.05230909964732	95
LC0220262	25.565	25-26	1.72197540158595	99.2673134827702
LC0368236	25.565	25-26	1.76087463805219	98.5680829708933
LC0274429	25.565	25-26	1.41547416810924	99.2639678822349
LC0360272	25.565	25-26	2.44120795004478	99.5884911341586
LC0837578	25.565	25-26	1.72312715879569	98.9411607023187
LC0437284	25.565	25-26	1.75327657018442	99.5851455336233
LC0110688	25.565	25-26	2.13155450976124	99.5717631314821
LC0171597	25.565	25-26	1.1264561134318	95
LC0274320	25.565	25-26	1.11494441571258	95
LC0680981	25.565	25-26	1.46746010950726	98.5205516133351
LC0776857	25.565	25-26	2.05507238244942	99.4739311084305
LC0373630	25.565	25-26	1.69504365882129	99.2673134827702
LC0725198	25.565	25-26	2.38102478140983	99.5778045838359
LC1040795	25.565	25-26	1.066698550423	95
LC0177051	25.565	25-26	2.35200876556577	99.6855135496822
LC0579920	25.565	25-26	2.2137832993353	99.4776844008437
LC0905797	25.565	25-26	1.12188798510368	96.785427270292
LC0873740	25.566	25-26	1.98258779070166	99.4672295938882
LC0173145	25.566	25-26	1.52659770910345	98.7052525928404
LC0470604	25.566	25-26	1.43248825577051	99.2635490242025
LC0866086	25.566	25-26	1.223236273103	97.0731053882991
LC0413937	25.566	25-26	1.3055663135153	97.5075276012044
LC0425617	25.566	25-26	1.01619735351244	95
LC0453303	25.566	25-26	1.0386201619497	95
LC0466922	25.566	25-26	1.73925580326851	99.2635490242025
LC0718215	25.566	25-26	1.74036268949424	98.9823586516252
LC0787496	25.566	25-26	2.3064679187148	99.3734083902962
LC0354869	25.566	25-26	2.25083457999668	99.3743726998996
LC0367138	25.566	25-26	1.9731278535997	99.4780863164938
LC0384148	25.566	25-26	1.43488812086732	98.9896286383406
LC0405126	25.566	25-26	2.27946160925767	99.5884911341586
LC0539423	25.566	25-26	1.54826654517075	99.2635490242025
LC0825998	25.566	25-26	1.24699069924155	97.4121191831269
LC0219076	25.566	25-26	1.69381485388942	98.7584083531341
LC0246915	25.566	25-26	1.43296929087441	98.6147823468398
LC0371020	25.566	25-26	1.33625955201419	98.1632653061225
LC0674999	25.566	25-26	1.46746010950726	98.9614740368509
LC0909447	25.566	25-26	1.6787004349983	98.3458344495044
LC0224930	25.566	25-26	1.51308436046514	97.9591836734694
LC0226921	25.566	25-26	1.76267856372744	99.367681498829
LC0361734	25.566	25-26	2.03734680356809	99.4780863164938
LC0430262	25.566	25-26	1.17522180034305	95.1087320173971
LC0454590	25.566	25-26	1.19948091486236	96.4509324672716
LC0492223	25.566	25-26	1.18098558078673	95.1442339870156
LC0517674	25.566	25-26	1.81144094367416	99.4777893080708
LC0567957	25.566	25-26	1.90346982850717	99.2635490242025
LC0653528	25.566	25-26	1.6871721045948	98.7582005623243
LC0394072	25.566	25-26	1.23653726148869	97.9290732686517
LC0406256	25.566	25-26	1.42471833733157	98.8139114119145
LC0489539	25.566	25-26	1.05346260492546	95
LC0524767	25.566	25-26	1.77415185895471	99.1564288822683
LC0273182	25.566	25-26	1.17811325231463	95
LC0962496	25.566	25-26	1.90698115322885	99.2661841576196
LC0346950	25.566	25-26	1.20493352235414	96.0187353629977
LC0110906	25.566	25-26	2.35602585719312	99.5886562771721
LC0142019	25.566	25-26	1.14829409743475	95
LC0206466	25.566	25-26	1.49665293925092	98.6617597858816
LC0244207	25.566	25-26	1.56336240948661	99.3743726998996
LC0359291	25.566	25-26	1.37712404234646	96.316493810639
LC0465159	25.566	25-26	1.04688519083771	95
LC0221907	25.566	25-26	1.43520710324075	98.2770157243225
LC0467078	25.566	25-26	1.15986784709257	95
LC0811006	25.566	25-26	1.8213824997473	99.1556091676719
LC0238114	25.566	25-26	1.36754227352058	97.5878220140515
LC0610147	25.566	25-26	2.29241114883783	99.5876772484999
LC0774192	25.566	25-26	2.55431952791878	99.4740368509213
LC0918082	25.566	25-26	1.82652830634065	98.3456682629517
LC0996406	25.566	25-26	1.50839503313305	98.9276498776851
LC0271440	25.567	25-26	1.19479175772192	95
LC0500995	25.567	25-26	1.46314613672635	99.3740166705721
LC0514728	25.567	25-26	1.57818060962778	99.2668965286379
LC0224382	25.567	25-26	1.87644878687834	99.3643358982937
LC0540450	25.567	25-26	1.68340729913209	98.7781608810632
LC0160207	25.567	25-26	1.50745106090197	98.4610237537638
LC0249585	25.567	25-26	1.10243370568134	95
LC0444318	25.567	25-26	1.12515582958053	97.0207210524554
LC0872411	25.567	25-26	1.01745072951054	95
LC0915868	25.567	25-26	2.90843139896601	99.5845060983782
LC0392386	25.567	25-26	1.46701581843844	98.3138173302108
LC0811033	25.567	25-26	1.29797924415936	97.3585537328423
LC0874545	25.567	25-26	1.47813342810052	98.3456682629517
LC0980621	25.567	25-26	1.68151258663896	98.7713424840978
LC1020407	25.567	25-26	1.21801004298436	95
LC0553112	25.567	25-26	2.21128076796413	99.3773641750075
LC0267843	25.567	25-26	1.25575478664304	96.5439946470391
LC0273136	25.567	25-26	1.65686449154892	98.8892606222817
LC0837727	25.567	25-26	1.70406467940857	98.7709721710592
LC0397250	25.567	25-26	1.03302144468291	95
LC0485911	25.567	25-26	1.94870630890485	99.2635490242025
LC0256177	25.567	25-26	1.6871721045948	98.98293743727
LC0787036	25.567	25-26	1.3040594662176	98.1313418840628
LC1027903	25.567	25-26	1.75587485567249	99.2629074948906
LC0482801	25.567	25-26	1.15866398081399	95
LC0913528	25.567	25-26	1.17405980772503	95
LC0361627	25.567	25-26	1.55594043781851	99.2639678822349
LC0432789	25.567	25-26	1.6727441983066	98.7346433234024
LC0518336	25.567	25-26	1.71575271682286	99.2633024143589
LC0718822	25.567	25-26	1.2417954312952	96.4051412505021
LC0390648	25.567	25-26	1.86350130064145	99.4780863164938
LC0440661	25.567	25-26	1.33344727449675	97.1361659417865
LC0557207	25.567	25-26	1.58994960132571	98.5672681016302
LC0717432	25.567	25-26	1.64952956594782	99.2663316582915
LC0726213	25.567	25-26	1.43408963841789	98.1803558861968
LC0164980	25.567	25-26	2.13222766073337	99.3743726998996
LC0199035	25.567	25-26	1.28420506770179	97.6179324188692
LC0586998	25.567	25-26	1.32014628611105	98.4589614740369
LC0982255	25.567	25-26	1.04532297878666	95
LC0885705	25.567	25-26	1.13193929521042	95
LC0174916	25.568	25-26	1.51481329499929	98.4610237537638
LC0882210	25.568	25-26	2.5068025777624	99.5845060983782
LC0141388	25.568	25-26	1.0640834359636	95
LC0788273	25.568	25-26	1.9287030274306	99.4771241830065
LC0903897	25.568	25-26	2.3882255725237	99.4739134805482
LC0931183	25.568	25-26	1.05346260492546	95
LC0387472	25.568	25-26	1.87742894078822	98.8691870190699
LC0668355	25.568	25-26	1.23829706787539	97.3289597000937
LC0946705	25.568	25-26	1.17114115102838	95.4047993574082
LC0156539	25.568	25-26	1.20682587603185	97.0926731348277
LC0126786	25.568	25-26	1.21165440055318	96.5138842422215
LC0539432	25.568	25-26	1.27485032001666	96.5490694872138
LC0740165	25.568	25-26	1.95196858449291	99.2663316582915
LC0746736	25.568	25-26	1.68205477707381	99.2629815745394
LC0167389	25.568	25-26	1.53032778977809	98.6717965874874
LC0604323	25.568	25-26	2.25775055141525	99.4771241830065
LC0952899	25.568	25-26	1.00603795499732	95
LC0405200	25.568	25-26	2.36095296804911	99.4780863164938
LC0452279	25.568	25-26	1.49373680227684	99.0158336959797
LC0635116	25.568	25-26	1.73679475492436	99.3734083902962
LC0811126	25.568	25-26	1.14176323027579	95
LC0897800	25.568	25-26	1.88394519503428	98.7646468028122
LC0926759	25.568	25-26	2.00860017176192	98.8684298627385
LC0983182	25.568	25-26	1.36436335461573	98.4968195513894
LC0606953	25.568	25-26	1.81277970700896	99.2663316582915
LC0499564	25.568	25-26	1.87921060529176	98.7580758544505
LC0521326	25.568	25-26	1.41929472175346	98.6576507213872
LC0570791	25.568	25-26	1.72525806635996	98.5674119694738
LC0350668	25.568	25-26	2.21748394421391	99.5884911341586
LC0540848	25.568	25-26	1.96927609548893	99.4777893080708
LC0194976	25.568	25-26	1.15136985024746	95
LC0271116	25.568	25-26	1.91492464820515	99.3776974806785
LC0910496	25.568	25-26	1.33765889102614	97.1509876129896
LC0424156	25.568	25-26	1.18497519069826	95.7353580626819
LC0789482	25.568	25-26	1.20411998265592	95
LC0836716	25.568	25-26	1.59483435558332	97.8917378917379
LC0485024	25.568	25-26	2.15763806410092	99.2635490242025
LC0453806	25.568	25-26	1.22968184231768	96.7361831754427
LC0204972	25.568	25-26	1.33000770087276	98.1231180996989
LC0473468	25.568	25-26	1.63205216670581	99.2668965286379
LC0526796	25.568	25-26	1.75404238678544	96.6424530512503
LC0609004	25.568	25-26	1.88275215561308	98.8686571160798
LC1022136	25.568	25-26	1.01911629044707	95
LC0604800	25.569	25-26	2.7710948542078	99.5879396984925
LC0898491	25.569	25-26	1.99908702262589	99.4672295938882
LC1020947	25.569	25-26	1.05614226205905	95
LC0349640	25.569	25-26	1.30621050816776	97.9123452659752
LC0812186	25.569	25-26	2.07327833563583	99.3667068757539
LC0959283	25.569	25-26	2.05269394192497	99.5845060983782
LC0700771	25.569	25-26	1.7001843296222	99.1557788944724
LC0853423	25.569	25-26	1.93003161495097	99.2659627953746
LC0163491	25.569	25-26	1.23754373814287	98.3573101371696
LC0368371	25.569	25-26	1.223236273103	95
LC0881230	25.569	25-26	1.87384353322344	99.4739311084305
LC0430921	25.569	25-26	1.40976410426635	98.9059886249582
LC0729106	25.569	25-26	1.29578694025161	98.6365159128978
LC0780244	25.569	25-26	1.4933186082321	95.1925008369602
LC0573323	25.569	25-26	1.83492909646058	99.4773869346734
LC0847595	25.569	25-26	1.23754373814287	95
LC0466070	25.569	25-26	1.76365257056453	99.3673216617012
LC0606056	25.569	25-26	1.33485568961729	98.9255589771054
LC0400753	25.569	25-26	1.97818051693741	98.8725326196052
LC0463460	25.569	25-26	2.63193055533191	99.4771066568345
LC1003187	25.569	25-26	1.06520612805431	95
LC1037388	25.569	25-26	1.87448181769947	98.7714658721923
LC0185347	25.569	25-26	1.22788670461367	95.9785881565741
LC0224005	25.569	25-26	1.82827311205207	99.1569086651054
LC0434349	25.569	25-26	1.50051091052634	99.4747407159585
LC0961802	25.569	25-26	1.22115332195471	95
LC0135797	25.569	25-26	1.94811942438054	99.2639678822349
LC0934286	25.569	25-26	1.62076048999421	98.6176194939082
LC0228638	25.569	25-26	1.263399331334	96.8049514887922
LC0532946	25.569	25-26	1.27438879555038	98.0617949318783
LC0678728	25.569	25-26	1.04336227802113	95
LC0755849	25.569	25-26	1.63828953541426	99.1557788944724
LC1006311	25.569	25-26	1.86015826131828	99.3734083902962
LC0551084	25.569	25-26	1.38524868240322	98.32953936797
LC0861848	25.569	25-26	1.56371833996568	98.1017743555407
LC0466075	25.569	25-26	1.50745106090197	98.5170555350986
LC0477325	25.569	25-26	1.86840930331496	99.3773641750075
LC0786892	25.569	25-26	1.58916739054605	99.1557788944724
LC0940398	25.569	25-26	1.73623709890473	99.155524278677
LC0231177	25.57	25-26	1.49471102520526	98.8792238206758
LC0482828	25.57	25-26	1.14082218010931	97.8544651225064
LC0524535	25.57	25-26	1.25115134317535	95
LC0253356	25.57	25-26	1.4020893505721	98.564737370358
LC0398674	25.57	25-26	1.59395029526399	99.4713951154232
LC0368570	25.57	25-26	1.31931430409051	96.4804282368685
LC0676099	25.57	25-26	1.5219222448835	98.1570835008712
LC0736535	25.57	25-26	1.16790781000148	95
LC0395931	25.57	25-26	1.33685982091681	99.0063566410171
LC0497794	25.57	25-26	1.9326766586224	99.3740166705721
LC0228528	25.57	25-26	1.53453375600512	98.7587822014052
LC0867858	25.57	25-26	1.77063112777781	99.5845060983782
LC0987525	25.57	25-26	2.22868260971297	99.4739311084305
LC0562739	25.57	25-26	1.49858620881752	99.1564288822683
LC0186464	25.57	25-26	1.01745072951054	95
LC0190149	25.57	25-26	1.24353410183206	97.5744396119103
LC0375050	25.57	25-26	1.46657107238635	98.5178989628638
LC0617844	25.57	25-26	1.45347123372294	99.0694872138171
LC0750767	25.57	25-26	1.33665982345442	98.0174809952781
LC0859291	25.57	25-26	1.44824241263444	97.3142225645491
LC0218493	25.57	25-26	1.51627088272934	99.1569932760178
LC0427108	25.57	25-26	1.56984189940376	99.1569086651054
LC0583197	25.57	25-26	2.08475496317935	99.4773869346734
LC0586168	25.57	25-26	2.74137223690663	99.5912897822446
LC0843339	25.57	25-26	1.93591013643051	98.5591743734084
LC0231125	25.57	25-26	1.7049222912234	99.1569086651054
LC0410727	25.57	25-26	1.23578087032756	97.573709045882
LC0634326	25.57	25-26	2.03877906955554	99.3668341708543
LC0662589	25.57	25-26	1.8668778143375	99.2629815745394
LC1021710	25.57	25-26	1.26764098234592	97.9078097278479
LC0275950	25.57	25-26	1.21879799811174	97.7885580461693
LC0466411	25.57	25-26	1.70311934623608	98.9823586516252
LC0675617	25.57	25-26	1.4605971888976	98.6611326817512
LC0920960	25.57	25-26	1.79913369330206	99.1489076531296
LC1043188	25.57	25-26	2.54781161269903	99.5878982812343
LC0404961	25.57	25-26	1.57703198562603	96.8581657576873
LC0556980	25.57	25-26	2.0200296335427	99.1564288822683
LC0890442	25.57	25-26	1.29797924415936	97.4991630398393
LC0134364	25.571	25-26	1.45984464238821	99.1938720899117
LC0175848	25.571	25-26	1.80427576712909	99.2673134827702
LC0515739	25.571	25-26	1.30621050816776	98.2626451980049
LC0716306	25.571	25-26	1.23829706787539	98.4891122278057
LC0188484	25.571	25-26	1.18780263871842	95
LC0258077	25.571	25-26	1.68556261115823	98.0729340916695
LC0507271	25.571	25-26	1.86534090562458	99.2668965286379
LC0569217	25.571	25-26	2.44086187357755	99.5912897822446
LC0670920	25.571	25-26	1.16286299332193	95
LC0861800	25.571	25-26	1.78753131612723	98.4566454636759
LC0564347	25.571	25-26	2.17443779645205	99.4811368125063
LC0576538	25.571	25-26	1.55918818900478	98.9581239530988
LC1011936	25.571	25-26	1.15715443990628	95
LC1031025	25.571	25-26	1.22608411597582	95
LC0159628	25.571	25-26	1.27392678010053	98.3773837403814
LC0185998	25.571	25-26	1.40688067004912	97.9290732686517
LC0521883	25.571	25-26	1.85144181467206	98.8685435008201
LC0466801	25.571	25-26	1	95
LC0523265	25.571	25-26	2.77368407394799	98.6844307568708
LC0777878	25.571	25-26	1.45147940512486	98.9612652459456
LC0825300	25.571	25-26	1.123198075032	95
LC0839865	25.571	25-26	1.60648885044265	98.3026447941078
LC0257348	25.571	25-26	1.18695633546541	95
LC0795293	25.571	25-26	1.83733586801501	97.3250753264145
LC0889486	25.571	25-26	1.96265340489321	99.3732193732194
LC0656390	25.571	25-26	1.83645071372015	99.3735343383585
LC0651784	25.571	25-26	1.90243805619866	98.9088231356273
LC0922849	25.571	25-26	2.15633710087081	99.4739311084305
LC0187573	25.571	25-26	1.86882070619752	98.98293743727
LC0484295	25.571	25-26	1.98227123303957	99.2635490242025
LC0526312	25.571	25-26	1.85527680383009	98.2124326314732
LC0707025	25.571	25-26	1.45347123372294	98.5838634081018
LC0421508	25.571	25-26	1.10585067438514	96.9086651053864
LC0439617	25.571	25-26	1.74390155048518	99.1329963512202
LC0935711	25.571	25-26	2.22942584792069	99.4772818657017
LC0500576	25.571	25-26	1.04688519083771	95
LC0633134	25.571	25-26	1.30102999566398	95
LC0912633	25.571	25-26	1.54294984881418	98.158687646468
LC0987498	25.571	25-26	1.83708315082319	95.5501943439217
LC0729409	25.571	25-26	1.18497519069826	95
LC0819671	25.571	25-26	1.34713478291002	97.5795112152662
LC0892061	25.571	25-26	1.08421868673924	95
LC0652137	25.571	25-26	1.65388755807098	99.2629815745394
LC0688044	25.571	25-26	1.36623612371829	98.3618090452261
LC0548947	25.571	25-26	1.26054837263698	95.2245498962586
LC0583853	25.571	25-26	2.1390600786493	99.5879396984925
LC0584880	25.571	25-26	1.39550112430563	98.751506225733
LC0496866	25.572	25-26	1.87407574522303	99.4777893080708
LC0696296	25.572	25-26	1.7240299729356	98.7280760476637
LC0561196	25.572	25-26	1.88823567327057	99.4777893080708
LC0627722	25.572	25-26	1.80922292168942	98.8686571160798
LC0670758	25.572	25-26	1.27485032001666	98.1356272593386
LC0689576	25.572	25-26	1.77151398997967	99.2629568829776
LC0910766	25.572	25-26	1.10243370568134	95
LC0271148	25.572	25-26	1.42061577062576	96.762216944844
LC0422841	25.572	25-26	1.24427712080184	95
LC0452809	25.572	25-26	1.60357736815147	99.2635490242025
LC0455954	25.572	25-26	1.88337748974834	99.2635490242025
LC0721391	25.572	25-26	1.08919836680515	95
LC0913258	25.572	25-26	1.68993010401822	97.8801781588025
LC0206927	25.572	25-26	1.03582982525283	95.8481097356976
LC0414148	25.572	25-26	1.66096029177608	99.0699230511877
LC0664274	25.572	25-26	2.2049606141156	99.5845896147404
LC0134303	25.572	25-26	1.42602301568988	98.4610237537638
LC0489604	25.572	25-26	1.5478977175631	96.6524955645566
LC0813769	25.572	25-26	1.5287881917749	98.3260796786073
LC0624707	25.572	25-26	1.86616914763377	99.4472361809045
LC0744297	25.572	25-26	2.20989016868126	99.2628334003485
LC0191814	25.572	25-26	1.93641319971148	99.3777183004349
LC0705552	25.572	25-26	1.57898284270279	99.3701842546064
LC0842762	25.572	25-26	1.75058552734101	97.1108135252762
LC0444063	25.572	25-26	1.56984189940376	99.2635490242025
LC0521216	25.572	25-26	2.22765536192304	97.1616012853126
LC0227736	25.572	25-26	1.64748077317368	99.2673134827702
LC0350460	25.572	25-26	1.64669773129933	99.2637461932332
LC0399198	25.572	25-26	2.03478883125118	99.5884911341586
LC0105132	25.572	25-26	1.88918961204707	99.3476078956173
LC0166325	25.572	25-26	1.07809415040641	95
LC0356434	25.572	25-26	1.37401474029191	98.0260956841753
LC0640330	25.572	25-26	1.52530400995824	98.3464988619628
LC0779185	25.572	25-26	1.73711309430596	99.3734083902962
LC0369566	25.572	25-26	1.36530074863799	95
LC0695153	25.572	25-26	1.95007262975016	99.3735343383585
LC0711084	25.572	25-26	1.32159843046534	98.3073571308865
LC0765891	25.572	25-26	1.52035250408332	99.158959924943
LC0887095	25.572	25-26	1.51982799377572	97.9453661806603
LC0463703	25.572	25-26	1.02489596010748	95
LC0824850	25.572	25-26	2.34458874257871	99.4772818657017
LC0915218	25.572	25-26	1.28103336724773	97.2982926012722
LC0489225	25.572	25-26	1.70960912107265	98.3195527734074
LC0178125	25.572	25-26	1.21165440055318	95
LC0243115	25.572	25-26	1.66726611938227	99.2639678822349
LC0429078	25.572	25-26	1.7167543574327	99.1569086651054
LC0541707	25.572	25-26	1.23653726148869	95
LC0629086	25.572	25-26	1.97271184054707	99.3668341708543
LC0182584	25.573	25-26	1.3040594662176	98.4008029441285
LC0286230	25.573	25-26	1.0386201619497	95
LC0375532	25.573	25-26	1.45818443557026	98.4610237537638
LC0484703	25.573	25-26	1.81862172637589	99.2635490242025
LC1004393	25.573	25-26	1.13735411137073	95
LC0160979	25.573	25-26	1.0111473607758	95
LC0400545	25.573	25-26	2.09981870961523	99.5884911341586
LC0463437	25.573	25-26	1.60766943668824	98.7714658721923
LC0465402	25.573	25-26	1.93282876690085	99.2635490242025
LC0755702	25.573	25-26	2.3100982718562	99.5845896147404
LC0920132	25.573	25-26	1.60916737430202	98.3327753598929
LC0956590	25.573	25-26	1.78361776519075	99.3700576330251
LC0267249	25.573	25-26	1.05728564441821	95
LC0462702	25.573	25-26	2.31845986518835	99.6819870786329
LC0156327	25.573	25-26	1.12872228433843	95
LC0489680	25.573	25-26	1.4291060083327	95
LC0750658	25.573	25-26	1.40449161775869	98.2022095748242
LC0880830	25.573	25-26	1.5278875659527	97.9377301640442
LC0569336	25.573	25-26	2.32085221983175	99.4740368509213
LC0613243	25.573	25-26	2.59848409528305	99.5845896147404
LC0638853	25.573	25-26	1.19755621315354	95.0409904634432
LC0160725	25.573	25-26	1.40807028588719	98.2469053195048
LC0370562	25.573	25-26	1.21932250841934	97.8626618055323
LC0374475	25.573	25-26	1.4667193716816	99.2673134827702
LC0400699	25.573	25-26	1.48628876096057	98.8758782201405
LC0481541	25.573	25-26	1.74710093136499	99.2668965286379
LC0231881	25.573	25-26	1.17897694729317	95.5480482991605
LC0417178	25.573	25-26	1.72851610475977	99.2673134827702
LC0350470	25.573	25-26	1.2610248339924	98.5680829708933
LC0510921	25.573	25-26	1.52166101511207	99.2625863109204
LC0662768	25.573	25-26	1.51027684441735	99.1431249163208
LC0755988	25.573	25-26	1.95889819471077	99.2626357420566
LC0633947	25.573	25-26	1.64345267648619	98.8686571160798
LC1042001	25.573	25-26	1.51401618040065	98.9278654471136
LC0463099	25.573	25-26	2.06677303708503	99.4777893080708
LC0610224	25.573	25-26	1.67623621676331	98.5674119694738
LC0830248	25.573	25-26	1.10822665637493	95.5440241044526
LC0950451	25.573	25-26	1.1044871113124	95
LC0153866	25.573	25-26	1.26552533521907	97.694881231181
LC0539706	25.573	25-26	1.62076048999421	99.1564288822683
LC0500850	25.574	25-26	1.67623621676331	98.6609982258227
LC0530879	25.574	25-26	1.88081359228079	99.584909450005
LC0698754	25.574	25-26	2.06250677520868	99.5843807608513
LC0853526	25.574	25-26	1.45621415535799	96.7057248074992
LC0420193	25.574	25-26	1.58759872972124	99.3777183004349
LC1004168	25.574	25-26	1.64952956594782	98.1452962838969
LC0172218	25.574	25-26	1.45742769294648	99.3777183004349
LC0622456	25.574	25-26	2.0500315623684	99.4740368509213
LC0908005	25.574	25-26	1.08026562733984	95
LC0210092	25.574	25-26	1.47567118832443	98.8691870190699
LC0435596	25.574	25-26	1.81716857238106	99.2639678822349
LC0469006	25.574	25-26	1.19645254170339	95.3201887992502
LC0474344	25.574	25-26	1.27554168840131	98.4233254109062
LC0514481	25.574	25-26	1.82223348023884	99.2635490242025
LC0838904	25.574	25-26	1.75427186868346	98.4566454636759
LC0164867	25.574	25-26	1.03019478535675	95
LC0476397	25.574	25-26	2.67431908220747	99.6819870786329
LC0594129	25.574	25-26	1.80263691808281	99.2663316582915
LC0831624	25.574	25-26	2.09680576982272	99.4739311084305
LC0655709	25.574	25-26	1.08421868673924	95
LC0356887	25.574	25-26	1.42553422049826	98.4610237537638
LC0470197	25.574	25-26	1.54826654517075	97.666789408496
LC0861444	25.574	25-26	1.70044410102775	99.1489076531296
LC0567105	25.574	25-26	1.03019478535675	95
LC0381132	25.574	25-26	1.39967372148104	98.4309133489461
LC0556713	25.574	25-26	1.7337588355872	99.2635490242025
LC0925627	25.574	25-26	1.71742083672237	98.5637763642451
LC0398996	25.574	25-26	1.30621050816776	97.4081639486991
LC0509492	25.574	25-26	1.84528412634799	99.5882569544405
LC0772506	25.574	25-26	1.60021030640933	97.9444258453298
LC0376835	25.574	25-26	1.46849502450707	98.0327868852459
LC0484568	25.574	25-26	1.65156873886579	98.6609982258227
LC0520009	25.574	25-26	1.29203443599474	96.9781139147313
LC0785611	25.574	25-26	1.13861843389949	95.616355781789
LC0589887	25.574	25-26	1.91661184510935	99.2663316582915
LC0796018	25.574	25-26	2.82189983278098	99.5845060983782
LC1043356	25.574	25-26	1.70466518545453	98.0550999230074
LC0531887	25.575	25-26	1.45347123372294	98.610785659291
LC0560006	25.575	25-26	2.40606304605758	99.3639741572658
LC0649646	25.575	25-26	1.43136376415899	95
LC0888869	25.575	25-26	2.21319889172361	99.4739311084305
LC1039972	25.575	25-26	2.35237549500052	99.4773519163763
LC0483552	25.575	25-26	1.63488014076653	98.5672681016302
LC0539694	25.575	25-26	2.04559677186758	97.6165768419643
LC0586453	25.575	25-26	1.49108141342319	99.2629815745394
LC0679022	25.575	25-26	1.90102217324808	98.7710956335387
LC0969030	25.575	25-26	1.40976410426635	99.2192735558236
LC1030918	25.575	25-26	1.3727279408856	98.7580758544505
LC0416147	25.575	25-26	1.59900923982334	99.4580671060114
LC0534753	25.575	25-26	2.20346805186265	99.2668965286379
LC1032644	25.575	25-26	1.38273726576133	97.8810296923643
LC0374493	25.575	25-26	1.32283927268632	96.1200120413419
LC1042162	25.575	25-26	2.01586250809731	99.2662579153684
LC0412544	25.575	25-26	2.13716414512936	99.3743726998996
LC0816747	25.575	25-26	1.65934563574618	98.282040119219
LC0946249	25.575	25-26	2.11237036552583	99.5843389648699
LC0190355	25.575	25-26	1.89170467623918	99.0799598527936
LC0353154	25.575	25-26	1.32014628611105	97.0725995316159
LC0770687	25.575	25-26	1.74091507648128	98.5570806829595
LC0164131	25.575	25-26	1.78161178249315	99.4780863164938
LC0218213	25.575	25-26	1.23299611039215	96.0588825694212
LC0466516	25.575	25-26	1.75640787254896	99.2668965286379
LC0492522	25.575	25-26	1.41929472175346	99.2669701432588
LC0559228	25.575	25-26	1.42975228000241	99.0949922906751
LC0645761	25.575	25-26	1.51481329499929	98.3464988619628
LC0660821	25.575	25-26	1.67797175281074	97.0050251256281
LC0248382	25.575	25-26	1.16405529189345	96.3967882234861
LC0641106	25.575	25-26	1.4884096889032	98.5674119694738
LC0786200	25.575	25-26	1.29269900304393	98.1854703716103
LC0628857	25.575	25-26	2.15090987370112	99.4740368509213
LC0823961	25.575	25-26	1.60205999132796	98.4293895047051
LC0725645	25.575	25-26	1.20493352235414	95
LC0207899	25.575	25-26	1.06258198422816	95
LC0357119	25.575	25-26	1.81888541459401	98.8691870190699
LC0405152	25.575	25-26	2.49607127622064	99.5884911341586
LC0489722	25.575	25-26	1.39619934709574	96.7565939215424
LC0217212	25.575	25-26	1.02897770520878	95
LC0408288	25.575	25-26	1.51401618040065	97.7818668450987
LC0803254	25.576	25-26	2.31386722036915	99.5845060983782
LC0443109	25.576	25-26	1.59450304382009	98.2703245232519
LC0492800	25.576	25-26	1.48401496266756	99.2635490242025
LC0472343	25.576	25-26	1.25983269906348	95
LC0515137	25.576	25-26	1.96571897024422	99.3740166705721
LC0722302	25.576	25-26	1.13321945673249	95
LC0462527	25.576	25-26	2.09398170391411	99.4710942991999
LC0543460	25.576	25-26	1.36078268987328	97.3789040270478
LC0854023	25.576	25-26	1.56454771175595	98.5671242048878
LC0390160	25.576	25-26	1.24772783290972	97.367012378722
LC0707373	25.576	25-26	1.69046189324618	98.4569554157183
LC0859009	25.576	25-26	1.23044892137827	95
LC0650410	25.576	25-26	1.18497519069826	95
LC0977700	25.576	25-26	2.10649687013897	99.2629074948906
LC0156597	25.576	25-26	1.44762309776029	98.461126722869
LC0280217	25.576	25-26	1.30621050816776	98.0662428905989
LC0349785	25.576	25-26	1.45621415535799	98.5145533623285
LC0202482	25.576	25-26	1.14829409743475	95.8849113415858
LC0891038	25.576	25-26	1.15136985024746	96.1365918982256
LC0936110	25.576	25-26	1.76752689940838	99.155524278677
LC1000773	25.576	25-26	2.56742634485257	99.5845478607565
LC0514995	25.576	25-26	1.05614226205905	95
LC0189021	25.576	25-26	1.69600671521855	99.2673134827702
LC0276082	25.576	25-26	1.26997967664532	97.0759451321512
LC0631532	25.576	25-26	1.69539410829111	99.3266331658292
LC0815063	25.576	25-26	1.10822665637493	95
LC0126570	25.576	25-26	1.23829706787539	96.1425225828036
LC0209070	25.576	25-26	1.7928817453854	99.2639678822349
LC0426560	25.576	25-26	1.1264561134318	95
LC0723121	25.576	25-26	1.2464985807958	97.9414914981925
LC0149582	25.576	25-26	1.20030318298158	98.3138173302108
LC0424074	25.576	25-26	1.91561086266147	99.4777893080708
LC0705823	25.576	25-26	1.35717225772303	98.1088499129736
LC0356061	25.576	25-26	1.32428245529769	98.4141853462697
LC0659869	25.576	25-26	1.56038492297202	98.6465661641541
LC0800332	25.576	25-26	1.02325245963371	95
LC0495714	25.576	25-26	1.39304846641678	97.7772570548656
LC0975731	25.576	25-26	1.93500315145365	99.2662579153684
LC0376298	25.576	25-26	1.78689332526132	99.2639678822349
LC0486655	25.576	25-26	1.24427712080184	97.6526922046611
LC0793449	25.576	25-26	1.44341946178282	99.0927351858052
LC0213765	25.576	25-26	1.25863728272408	98.9461358313817
LC0261468	25.576	25-26	1.11727129565576	95
LC0547069	25.576	25-26	2.00638045854969	99.4811368125063
LC0588178	25.576	25-26	1.9191827290425	99.3662609395433
LC0453178	25.577	25-26	1.55882852481701	98.7246008100961
LC0490090	25.577	25-26	1.48158593636762	95
LC0497486	25.577	25-26	1.52218331761869	99.1564288822683
LC0524207	25.577	25-26	1.25767857486918	95.0197469710155
LC0785764	25.577	25-26	1.56205482965638	98.2022095748242
LC0858788	25.577	25-26	1.58489634413745	98.3963843321058
LC0344439	25.577	25-26	1.48015072527328	98.4677149548344
LC0360420	25.577	25-26	1.18695633546541	95.8882569421211
LC0586816	25.577	25-26	1.13924921757161	95
LC0630951	25.577	25-26	2.37005023707487	99.5879396984925
LC1012496	25.577	25-26	1.00603795499732	95
LC0231530	25.577	25-26	1.50974001557038	98.8359646775488
LC0500000	25.577	25-26	1.39005149645899	98.7078632879189
LC0563795	25.577	25-26	1.84978782423769	98.460147959696
LC0462211	25.577	25-26	1.92095770595545	99.2668965286379
LC0676533	25.577	25-26	1.3285834497142	98.7775879969189
LC0520215	25.577	25-26	2.20784971113053	99.2635490242025
LC0551503	25.577	25-26	1.81130684008134	99.4744418036354
LC0731367	25.577	25-26	1.52374646681156	98.3428188818212
LC0933417	25.577	25-26	1.22608411597582	95
LC0940044	25.577	25-26	2.20571849810309	99.3734083902962
LC0995917	25.577	25-26	1.99078269180314	99.2629074948906
LC0527033	25.577	25-26	1.617838747717	99.3740166705721
LC0765224	25.577	25-26	1.94280146631794	99.2628334003485
LC0242118	25.577	25-26	1.08671566394488	95
LC0282972	25.577	25-26	1.40449161775869	99.2639678822349
LC0494801	25.577	25-26	1.62675085368339	98.3262477822783
LC0587000	25.577	25-26	1.68430664607163	99.2629815745394
LC0724872	25.577	25-26	1.87546641586639	99.2629815745394
LC1024304	25.577	25-26	1.60238559010511	98.5572255883239
LC0455613	25.577	25-26	1.48058178682917	99.2200314665417
LC0848072	25.577	25-26	1.08919836680515	95
LC0463422	25.577	25-26	2.27067883614471	99.4744418036354
LC0636998	25.577	25-26	2.01853407042818	99.4773869346734
LC0638475	25.577	25-26	2.1691452009912	99.5845896147404
LC0695025	25.577	25-26	1.45818443557026	98.2713567839196
LC0741081	25.577	25-26	1.35044185653506	95.8553732842317
LC0354959	25.577	25-26	1.89987519602101	99.2639678822349
LC0573721	25.577	25-26	1.12515582958053	95
LC0242671	25.577	25-26	1.69442969095708	98.7587822014052
LC0443024	25.577	25-26	1.3142886609475	97.6690445091932
LC0480493	25.577	25-26	1.5643109099606	99.0727412713822
LC0677016	25.577	25-26	1.22115332195471	96.2980318650422
LC0728970	25.577	25-26	1.44090908206522	99.0450341777242
LC0451608	25.577	25-26	1.28891960566173	95
LC0766656	25.577	25-26	1.63658818372984	98.346166722464
LC0848143	25.577	25-26	1.55822842180333	98.4566454636759
LC0925481	25.577	25-26	1.50960570461156	98.231807374167
LC0459241	25.577	25-26	1.74554320199802	99.2668965286379
LC0647082	25.577	25-26	1.47813342810052	99.4740368509213
LC0899421	25.577	25-26	1.65253641859303	98.3460006026719
LC0256330	25.577	25-26	1.43520710324075	98.7587822014052
LC0627858	25.577	25-26	1.52387647563813	99.108877721943
LC0474615	25.578	25-26	1.41730558324453	98.3128577645365
LC0459351	25.578	25-26	2.17837254121	99.4744418036354
LC0466256	25.578	25-26	1.52257463269118	97.8207746125264
LC0465852	25.578	25-26	1.82549102987943	98.7714658721923
LC0789928	25.578	25-26	1.00603795499732	95
LC0842520	25.578	25-26	1.95400116768157	99.4538265648036
LC0853571	25.578	25-26	1.52569252450501	99.1556091676719
LC1024281	25.578	25-26	2.08771044886063	99.373471370657
LC0496999	25.578	25-26	1.99655544963337	99.2665282336392
LC0908590	25.578	25-26	1.35583449588494	96.1834874681678
LC1028706	25.578	25-26	1.6017341482601	99.1925486648574
LC0904287	25.578	25-26	1.28690535297237	97.4690324740542
LC0441557	25.578	25-26	1.66370092538965	98.8758782201405
LC0521566	25.578	25-26	1.82425603762968	99.3438891306531
LC0813488	25.578	25-26	1.39075852873872	98.0749916303984
LC0868648	25.578	25-26	1.47261019759604	97.9745564111148
LC0399147	25.578	25-26	1.51054501020661	99.0030110404818
LC0438036	25.578	25-26	1.07040732174012	95
LC0450080	25.578	25-26	1.16790781000148	95
LC0680471	25.578	25-26	1.96491929428664	99.2629815745394
LC0770294	25.578	25-26	1.11394335230684	95
LC0796622	25.578	25-26	1.66857226918456	97.3596032703391
LC0950526	25.578	25-26	1.24427712080184	97.2123686500234
LC0702536	25.578	25-26	1.44824241263444	98.7638190954774
LC0772616	25.578	25-26	1.08098704691089	95
LC1005637	25.578	25-26	1.63488014076653	99.1557506114108
LC0392694	25.578	25-26	1.33344727449675	96.677818668451
LC0591898	25.578	25-26	1.60021030640933	98.6778685232293
LC0849780	25.578	25-26	1.07664044367034	95
LC1038797	25.578	25-26	1.16790781000148	95
LC0260360	25.578	25-26	1.56984189940376	99.2639678822349
LC0674151	25.578	25-26	1.51161602056914	99.2628334003485
LC0447062	25.578	25-26	1.10414555055401	95.8581465373034
LC0686562	25.578	25-26	2.07029651819777	99.3735343383585
LC0439362	25.578	25-26	1.81083715114049	99.3740166705721
LC0583406	25.578	25-26	1.40380661054742	95.4113977124073
LC0606971	25.578	25-26	1.51121470113639	98.1958762886598
LC0240541	25.578	25-26	1.59868109890716	98.4576781532285
LC0676771	25.578	25-26	1.09621458534641	95
LC0126045	25.578	25-26	1.77887447200274	99.3743726998996
LC0521142	25.578	25-26	2.05188537888987	99.3673216617012
LC0707592	25.578	25-26	1.48015072527328	99.1222780569514
LC0937582	25.578	25-26	1.77517338542479	95
LC0447372	25.578	25-26	1.24254142829838	96.9604659726174
LC0490676	25.579	25-26	1.02036128264771	95
LC0625849	25.579	25-26	2.51413584089941	99.5845896147404
LC0885693	25.579	25-26	2.30222266631767	99.5845060983782
LC0445605	25.579	25-26	1.41497334797082	98.1086599939745
LC0912145	25.579	25-26	1.44963265047007	98.1988617341814
LC0412975	25.579	25-26	1.23754373814287	97.1160923385748
LC0888861	25.579	25-26	1.34103863167752	97.5795112152662
LC0957302	25.579	25-26	1.76447502743441	99.2661841576196
LC0993892	25.579	25-26	1.04960561259497	95
LC0482392	25.579	25-26	1.07664044367034	95
LC0095628	25.579	25-26	1	95
LC0507348	25.579	25-26	1.99738638439731	99.4777893080708
LC0531103	25.579	25-26	1.67970038087196	99.3740166705721
LC0668958	25.579	25-26	1.27160930137883	97.9214084884188
LC0206707	25.579	25-26	1.70816585785554	98.4677149548344
LC0218588	25.579	25-26	1.21801004298436	97.2599531615925
LC0693536	25.579	25-26	1.54826654517075	99.2629815745394
LC0857310	25.579	25-26	1.89398356721185	99.3600053612116
LC0725646	25.579	25-26	1.15775888604686	95.3799799129561
LC0625059	25.579	25-26	2.02501897228276	98.9824608381309
LC0775566	25.579	25-26	2.47701990751625	99.4739311084305
LC0879214	25.579	25-26	1.85082995984853	99.3734083902962
LC0609409	25.579	25-26	1.32014628611105	97.9414914981925
LC0883051	25.579	25-26	1.40568778667278	98.2758620689655
LC0275215	25.579	25-26	1.36040405472994	98.1857813547954
LC0431986	25.579	25-26	2.02645154573824	99.4780863164938
LC0693456	25.579	25-26	1.82865989653532	99.0686767169179
LC0950400	25.579	25-26	1.04532297878666	95
LC0591249	25.579	25-26	1.80733203929119	98.7580758544505
LC0135942	25.579	25-26	1.35583449588494	98.6617597858816
LC0207812	25.579	25-26	1.25115134317535	97.8019404483105
LC0165548	25.579	25-26	1.46597736828582	98.3472733355637
LC0490297	25.579	25-26	1.97071870372019	99.4777893080708
LC0276993	25.579	25-26	1.25767857486918	97.9759116761459
LC1043690	25.579	25-26	2.52464273652958	99.5878982812343
LC0551838	25.58	25-26	1.95927995013094	99.3740166705721
LC0970260	25.58	25-26	1.6736658762457	98.7803243533038
LC0425577	25.58	25-26	1.26670196688409	95.3061224489796
LC0672361	25.58	25-26	1.71683772329952	98.7347703842549
LC0195655	25.58	25-26	1.21165440055318	98.6048845767815
LC0277234	25.58	25-26	1.83657727484065	99.367681498829
LC0492084	25.58	25-26	1.52750101098112	99.2668965286379
LC0791051	25.58	25-26	1.88258145355445	99.5845060983782
LC1043827	25.58	25-26	1.80841355140037	99.155694039602
LC0346695	25.58	25-26	1.5952757118021	99.2639678822349
LC0365169	25.58	25-26	1.38881141347352	98.0517085275477
LC0487846	25.58	25-26	1.66698571832966	99.1564288822683
LC0240460	25.58	25-26	1.57182524904083	98.3472733355637
LC0561220	25.58	25-26	1.5817221599491	99.1564288822683
LC0489681	25.58	25-26	1.53756725715268	95.9867452135493
LC0516016	25.58	25-26	1.36229393796423	98.3229002778429
LC0732114	25.58	25-26	1.01911629044707	95
LC0790324	25.58	25-26	1.74981358529294	99.2561318858062
LC0417605	25.58	25-26	1.55169391512722	98.7587822014052
LC0125051	25.58	25-26	1.89437145385624	99.4780339277947
LC0363317	25.58	25-26	1.4884096889032	98.564737370358
LC0533711	25.58	25-26	1.56336240948661	99.4777893080708
LC0702865	25.58	25-26	1.66048601578497	98.8684298627385
LC0868499	25.58	25-26	2.02657411815033	98.5671242048878
LC0539009	25.58	25-26	1.36361197989214	95.9198018476369
LC0763919	25.58	25-26	1.84497393814689	99.4739311084305
LC0495542	25.58	25-26	1.51255099290421	99.2133364576708
LC0628643	25.58	25-26	1.80338882498361	99.5879396984925
LC0841231	25.58	25-26	1.23779499327392	98.4566454636759
LC0978375	25.58	25-26	2.01715859848781	99.5845478607565
LC0488570	25.58	25-26	1.03019478535675	95
LC0524843	25.58	25-26	1.81703622605003	98.4802329863087
LC0529930	25.58	25-26	2.24278980947868	99.2735915375088
LC0945254	25.58	25-26	1.56454771175595	99.2628334003485
LC0517698	25.58	25-26	1.47813342810052	96.5888929802832
LC0977789	25.58	25-26	1.80827850958277	99.0717158176944
LC0174351	25.58	25-26	1.94121318758532	99.4747407159585
LC0368677	25.58	25-26	1.46029632675748	99.2639678822349
LC0416805	25.58	25-26	1.37966803403365	98.3472733355637
LC0471135	25.58	25-26	1.70139526901392	99.2635490242025
LC0482802	25.58	25-26	1.30449052777349	97.583344490561
LC0567548	25.58	25-26	1.35583449588494	98.3464988619628
LC0187122	25.581	25-26	1.24846371755103	97.2030779524925
LC0893604	25.581	25-26	1.19089171692217	95
LC0140948	25.581	25-26	1.73735169580371	99.2639678822349
LC0495369	25.581	25-26	1.5971464878337	98.1756100826834
LC0775852	25.581	25-26	1.03462845662532	95
LC0573730	25.581	25-26	1.11058971029925	95
LC0798082	25.581	25-26	1.86699581311065	99.4772818657017
LC0853000	25.581	25-26	1.35525990552738	95.4612397911367
LC0934663	25.581	25-26	1.62428209583567	98.6912571964118
LC0999214	25.581	25-26	1.29269900304393	98.255950189134
LC1008595	25.581	25-26	1.19948091486236	95
LC0225177	25.581	25-26	1.43632170013973	99.367681498829
LC0256565	25.581	25-26	1.07918124604762	95.1667391377061
LC0712307	25.581	25-26	1.7967130632809	99.2663316582915
LC0520923	25.581	25-26	1.72148085477005	97.3086064339035
LC0881597	25.581	25-26	2.42199856068336	99.4770716009654
LC0918250	25.581	25-26	1.4884096889032	95
LC0994937	25.581	25-26	1.58681226944338	99.1522584104007
LC0905118	25.581	25-26	2.47456589067389	99.4739311084305
LC0474245	25.581	25-26	1.38952046584638	97.4561520953274
LC0721910	25.581	25-26	1.1430148002541	95
LC0731610	25.581	25-26	1.43104194533589	98.3021332172399
LC0572261	25.581	25-26	1.32428245529769	98.4099353931644
LC0405781	25.581	25-26	2.3635555743486	99.5851455336233
LC0481968	25.581	25-26	1.76305344029961	99.2635490242025
LC0514744	25.581	25-26	1.89998456254939	99.2668965286379
LC0961078	25.581	25-26	1.74873055609849	98.4566454636759
LC0273672	25.581	25-26	1.15350998930084	97.3067915690867
LC0275127	25.581	25-26	1.07151380509509	95
LC0790739	25.581	25-26	1.88434214764706	98.7579511215266
LC0874255	25.581	25-26	1.9507541815935	98.3361232005357
LC0100067	25.581	25-26	1.17609125905568	97.0525259284042
LC0511574	25.581	25-26	1.61752453488629	99.1062163157366
LC0611168	25.581	25-26	1.38453261549425	97.5900388271522
LC0386421	25.581	25-26	1.18298496700358	95
LC0178054	25.581	25-26	1.09760432887441	95
LC0759551	25.581	25-26	1.08278537031645	95
LC0975824	25.581	25-26	1.61605519497659	98.4566454636759
LC0159159	25.581	25-26	1.28510702956681	95.4667112746738
LC0589128	25.581	25-26	1.8560639533331	98.9692446705264
LC0717288	25.581	25-26	1.61225390609644	99.373513350531
LC0802962	25.581	25-26	1.65485009056139	99.2326765849082
LC0853060	25.581	25-26	1.29114676173189	95
LC0432691	25.581	25-26	1.40329214515825	98.9087135540455
LC0608491	25.582	25-26	1.48995847942483	99.1557788944724
LC0710849	25.582	25-26	1.13193929521042	95
LC0831937	25.582	25-26	1.24526583945746	97.5218512440976
LC0910194	25.582	25-26	1.83384804953115	99.4739311084305
LC0132369	25.582	25-26	1.77158748088126	99.5884911341586
LC0595074	25.582	25-26	2.59784869724447	99.5845896147404
LC0964277	25.582	25-26	1.69046189324618	99.3666432090077
LC0633724	25.582	25-26	2.15060295179301	99.4740368509213
LC0851549	25.582	25-26	1.62076048999421	98.3456682629517
LC0226803	25.582	25-26	2.16202643242118	99.5851455336233
LC0240018	25.582	25-26	1.5736836930938	99.156202913109
LC0638146	25.582	25-26	1.81197694433695	99.2629815745394
LC0146833	25.582	25-26	1.15472820744016	95
LC0723928	25.582	25-26	1.35525990552738	97.0907264814195
LC0974089	25.582	25-26	1.56371833996568	98.3158670104128
LC0829521	25.582	25-26	2.10356428005096	99.5843807608513
LC0499638	25.582	25-26	1.35812528527665	96.7097335654037
LC0908620	25.582	25-26	1.39741854235135	96.9702042182792
LC0690724	25.582	25-26	1.81063570027554	99.4740368509213
LC0408450	25.582	25-26	1.00432137378264	95
LC0427323	25.582	25-26	1.56537550271407	99.2639678822349
LC0470664	25.582	25-26	1.34064237756071	98.255950189134
LC0662180	25.582	25-26	1.5278875659527	99.2663316582915
LC0947905	25.582	25-26	1.62859325585126	99.1052578666935
LC0254784	25.582	25-26	1.69688037168276	99.2639678822349
LC0511763	25.582	25-26	1.36436335461573	98.8283734475948
LC0834176	25.582	25-26	1.21616590228599	95
LC0170553	25.582	25-26	1.33825723024626	97.8655068584811
LC0358991	25.582	25-26	1.42291798076766	97.9625292740047
LC0956763	25.582	25-26	1.41664050733828	98.2023074859136
LC0379906	25.582	25-26	1.63488014076653	99.2673134827702
LC0805802	25.582	25-26	1.68060742899179	99.0680835372599
LC0841630	25.582	25-26	1.70552161342267	96.1968530297958
LC0846437	25.582	25-26	1.19617618503997	96.2805490458654
LC0543833	25.582	25-26	2.47453676587209	99.4744418036354
LC0710044	25.582	25-26	1.50351831272407	97.8611594590976
LC0932046	25.582	25-26	1.38827886345964	98.0783394710412
LC0199135	25.582	25-26	1.11293997608408	96.3298762127802
LC0439291	25.582	25-26	1.35121634533934	98.3798078532454
LC0464853	25.582	25-26	1.59868109890716	98.5687470671047
LC0154588	25.583	25-26	1.52387647563813	98.564737370358
LC0527786	25.583	25-26	1.30470589821277	96.0633347839186
LC0704931	25.583	25-26	1.51401618040065	99.2629815745394
LC0861250	25.583	25-26	1.75373622217501	99.1489076531296
LC0188924	25.583	25-26	1.75898754686762	99.5851455336233
LC0242535	25.583	25-26	1.33344727449675	97.1200160556596
LC0891486	25.583	25-26	2.40083144911623	99.4737724149489
LC0384804	25.583	25-26	1.19089171692217	95
LC0472069	25.583	25-26	2.32886867385293	99.3773641750075
LC0374166	25.583	25-26	2.06016881194515	99.5883534136546
LC0626367	25.583	25-26	2.5843086042742	99.5879396984925
LC0663124	25.583	25-26	1.80638350182417	99.4740368509213
LC0870950	25.583	25-26	1.3142886609475	98.2587731047415
LC0364718	25.583	25-26	1.69923050288341	99.3742261486464
LC0483611	25.583	25-26	1.32797162362301	98.1724461105904
LC0500813	25.583	25-26	1.73102437981569	98.7647708633214
LC0652264	25.583	25-26	1.66341821225268	99.1557788944724
LC0924396	25.583	25-26	1.86658267706355	99.1489076531296
LC1040491	25.583	25-26	1.2169572073611	95.5195392291464
LC0771544	25.583	25-26	1.33425264233423	97.0107786034679
LC0914893	25.583	25-26	1.45239984591144	98.5001673920321
LC0763483	25.583	25-26	1.58658730467175	98.346166722464
LC0531508	25.583	25-26	1.75227898546012	99.2668965286379
LC0542841	25.583	25-26	1.98353608160299	99.4777893080708
LC0392499	25.583	25-26	2.08210288432709	99.5850761251464
LC0815825	25.583	25-26	1.85817613798234	98.7579511215266
LC0478326	25.583	25-26	1.47813342810052	98.8718910052556
LC0612191	25.583	25-26	1.94924359056827	99.152144772118
LC0837231	25.583	25-26	1.34478512263266	98.0716437897556
LC0907819	25.583	25-26	1.40500466505037	96.8051974146881
LC0190357	25.583	25-26	1.99729899240951	98.7587822014052
LC0487001	25.583	25-26	1.62675085368339	99.2133364576708
LC0544128	25.583	25-26	1.43296929087441	99.2668965286379
LC0552881	25.583	25-26	1.80099186126017	98.8651959963847
LC0581877	25.583	25-26	1.44978684698577	98.557370464587
LC0399598	25.583	25-26	1.9017851453036	99.2673134827702
LC0491704	25.583	25-26	1.59868109890716	99.2635490242025
LC0616364	25.583	25-26	1.83777776955373	99.4740368509213
LC0771738	25.583	25-26	1.86658267706355	98.8717777033813
LC0801130	25.583	25-26	1.61752453488629	99.1556091676719
LC0994151	25.583	25-26	1.6341748717626	99.0215788768262
LC0219949	25.583	25-26	1.00603795499732	95
LC0346496	25.583	25-26	1.20682587603185	97.5342924054868
LC0361237	25.583	25-26	1.74201774714014	98.6617597858816
LC0659414	25.583	25-26	1.85070748537454	99.4773869346734
LC0885591	25.583	25-26	1.79190108000957	99.2659627953746
LC0619052	25.584	25-26	2.01376385473393	99.3735343383585
LC0142143	25.584	25-26	1.21298618473667	97.1390329596788
LC0198063	25.584	25-26	1.78951020409025	99.2639678822349
LC0997322	25.584	25-26	1.93277807006055	98.8685435008201
LC0281812	25.584	25-26	2.43231174264938	99.5851455336233
LC0284788	25.584	25-26	1.47158505418519	97.5175644028103
LC0738888	25.584	25-26	1.63002085111341	98.5202544358889
LC0170232	25.584	25-26	1.33344727449675	98.9327534292405
LC0198147	25.584	25-26	1.42406452541749	99.2665773610181
LC0510614	25.584	25-26	1.3451776165427	98.7815083854986
LC0594042	25.584	25-26	2.24686772189912	99.5878844736313
LC0611639	25.584	25-26	1.49596039488171	98.7046458695943
LC0163089	25.584	25-26	1.22063101944809	97.8822348611576
LC1010626	25.584	25-26	1.09516935143176	95
LC0480887	25.584	25-26	1.21058602490516	96.9470759548756
LC0781125	25.584	25-26	1.94482799634322	99.2628334003485
LC0409966	25.584	25-26	1.66829271044822	99.2639925061055
LC0176733	25.584	25-26	1.30102999566398	97.3268651722984
LC0354937	25.584	25-26	1.3701428470511	98.3439277350284
LC0154059	25.584	25-26	1.50351831272407	99.3777183004349
LC0572981	25.584	25-26	2.53096768157191	99.6817420435511
LC0677695	25.584	25-26	1.16996817399689	95.8528584817245
LC0872257	25.584	25-26	1.62273196516472	98.8714376611634
LC0940535	25.584	25-26	1.18012587516405	95
LC0190215	25.584	25-26	1.90735760813117	99.367681498829
LC0479499	25.584	25-26	2.10298223051826	99.3773641750075
LC0630715	25.584	25-26	1.23299611039215	96.9674655241666
LC0841269	25.584	25-26	1.49927458189222	97.8529559537766
LC0955879	25.584	25-26	1.42748610909579	97.981049318646
LC0232204	25.584	25-26	1.14705767102836	95
LC0426809	25.584	25-26	1.63898815934368	98.7580758544505
LC0500160	25.584	25-26	1.45999525604739	97.0143258803053
LC0534687	25.584	25-26	2.00655160908665	99.2635490242025
LC0257269	25.584	25-26	1.68993010401822	99.3777183004349
LC0360381	25.584	25-26	1.03019478535675	96.7815322850452
LC0894960	25.584	25-26	1.95674454528269	99.3732193732194
LC0232648	25.584	25-26	1.05269394192497	95
LC0418018	25.584	25-26	1.53186194909581	99.2596562929215
LC0431236	25.584	25-26	1.85485236241783	99.2668965286379
LC0688825	25.584	25-26	1.62448836251345	98.9614740368509
LC0891548	25.584	25-26	2.10356428005096	99.4703851439681
LC0936984	25.584	25-26	1.68060742899179	98.924406915963
LC0557523	25.585	25-26	2.25652532484811	99.2668965286379
LC0826023	25.585	25-26	2.17643855574104	99.4739311084305
LC0283272	25.585	25-26	1.99519629159718	98.4610237537638
LC0700790	25.585	25-26	1.5219222448835	98.5671242048878
LC0905206	25.585	25-26	1.89762709129044	99.3734083902962
LC0489706	25.585	25-26	1.59417147911491	96.2478243406078
LC0709990	25.585	25-26	1.74748949225867	99.2663316582915
LC0897344	25.585	25-26	1.68654689906301	98.3394710411784
LC0918675	25.585	25-26	1.54444013731769	99.1553544494721
LC0188535	25.585	25-26	2.07397481986666	99.5884911341586
LC0393571	25.585	25-26	1.13735411137073	96.4837738374038
LC0549502	25.585	25-26	1.48129927333286	99.3773641750075
LC0661581	25.585	25-26	1.80502484442981	99.0694872138171
LC0381360	25.585	25-26	1.41262852054438	97.7551771436218
LC0516704	25.585	25-26	1.41962536088774	96.2043111527648
LC0937435	25.585	25-26	1.01325866528352	95
LC0282457	25.585	25-26	1.83129374437701	99.3743726998996
LC0863222	25.585	25-26	1.24821856119007	96.7157683294275
LC0440189	25.585	25-26	1.50474263627169	98.4668429685669
LC0508623	25.585	25-26	2.36616136780419	99.6853345830683
LC0554079	25.585	25-26	1.74873055609849	99.2635490242025
LC0174812	25.585	25-26	1.39846084960822	98.3472733355637
LC0537273	25.585	25-26	1.45666962942376	98.346332808891
LC0750036	25.585	25-26	1.76522136630498	98.3464988619628
LC0956731	25.585	25-26	1.90156729002845	98.9687615093582
LC0258814	25.585	25-26	1.09025805293132	95
LC0261762	25.585	25-26	1.06145247908719	95
LC0389125	25.585	25-26	2.10202185692415	99.5884911341586
LC0636338	25.585	25-26	1.19479175772192	97.5331369661267
LC0714003	25.585	25-26	1.29358351349612	98.6601011623622
LC0828189	25.585	25-26	1.05614226205905	95
LC0205808	25.585	25-26	1.57065967002153	98.8691870190699
LC0209507	25.585	25-26	1.23754373814287	96.7413850786216
LC0446250	25.585	25-26	1.39915433395822	99.2638940007361
LC0473021	25.585	25-26	1.60433407310291	96.0101753916187
LC0633914	25.585	25-26	1.40619942366331	98.2659927024403
LC0105117	25.585	25-26	1.51666755909904	98.6617597858816
LC0349616	25.585	25-26	1.10822665637493	95
LC1010566	25.585	25-26	1.63002085111341	97.610121836926
LC0125045	25.585	25-26	1.7967130632809	99.2673134827702
LC0431345	25.585	25-26	1.82620442349925	99.3740166705721
LC0592020	25.585	25-26	1.67430988894148	99.2663316582915
LC0755842	25.585	25-26	1.89381722396746	99.2626110273169
LC0159100	25.585	25-26	1.00302947055362	95
LC0632896	25.585	25-26	1.71163853823235	98.4569554157183
LC0579825	25.585	25-26	1.51414913447544	98.2291701536505
LC0661690	25.585	25-26	1.41463914673701	98.9614740368509
LC0771521	25.585	25-26	1.99365662861546	99.2695349148908
LC0401666	25.586	25-26	1.73070154428185	99.0799598527936
LC0792555	25.586	25-26	1.38703370128236	97.1978573819886
LC0516562	25.586	25-26	1.76648720623969	99.2569286383719
LC0960336	25.586	25-26	1.67522825359306	97.681363666868
LC0447831	25.586	25-26	1.69267069915637	98.8718910052556
LC0444583	25.586	25-26	1.63898815934368	98.6609982258227
LC0100485	25.586	25-26	1.25188145455253	96.8618266978923
LC0359634	25.586	25-26	2.19390340255275	99.4780863164938
LC0462801	25.586	25-26	2.00060758706289	99.2635490242025
LC0788299	25.586	25-26	1.71365851620836	99.3566546039405
LC0396837	25.586	25-26	1.46389298898591	99.2639678822349
LC0484045	25.586	25-26	1.33142729652074	99.139691360091
LC0704115	25.586	25-26	1.36436335461573	98.5439817914045
LC0962129	25.586	25-26	1.43408963841789	96.4211583528624
LC0501790	25.586	25-26	1.70139526901392	99.380711679443
LC0713268	25.586	25-26	1.75663610824585	98.9824608381309
LC0752557	25.586	25-26	1.19948091486236	98.3163743473022
LC0434732	25.586	25-26	1.57541879121436	99.1234526597524
LC0654982	25.586	25-26	1.09760432887441	95
LC0441315	25.586	25-26	2.24261595756927	99.5851455336233
LC0674362	25.586	25-26	1.13576851456782	95
LC0713708	25.586	25-26	1.88241068437397	98.6611326817512
LC0726996	25.586	25-26	1.79608842868067	98.8720042843754
LC0263052	25.586	25-26	1.28194193344082	95.536968885915
LC0865560	25.586	25-26	1.20655604409903	95
LC0254799	25.586	25-26	1.09516935143176	95
LC0429002	25.586	25-26	1.66838591669	99.1569086651054
LC0173077	25.586	25-26	1.18098558078673	95
LC0470234	25.586	25-26	1.57019256109573	98.2057376226024
LC0148599	25.586	25-26	1.43280900503317	99.0230846436935
LC0453699	25.586	25-26	1.55918818900478	99.0693937669467
LC0531020	25.586	25-26	1.25695815256093	96.7241090848252
LC0410752	25.587	25-26	1.68529378138678	98.4610237537638
LC0756483	25.587	25-26	1.18695633546541	95
LC0953825	25.587	25-26	1.76522136630498	99.1556091676719
LC0440488	25.587	25-26	1.58681226944338	99.1564288822683
LC0966497	25.587	25-26	1.11958577496178	95
LC0194692	25.587	25-26	1.42634857378751	98.4877885580462
LC0384713	25.587	25-26	1.3285834497142	98.8825694212111
LC0520225	25.587	25-26	1.39585037601878	98.0785324540555
LC0916553	25.587	25-26	1.5794405971398	99.1556091676719
LC0956400	25.587	25-26	1.46344503177043	97.6899899564781
LC0193350	25.587	25-26	2.6266072276044	99.6821679491469
LC0241517	25.587	25-26	1	95
LC0549754	25.587	25-26	2.31357196843982	99.5882569544405
LC0928797	25.587	25-26	2.0013442304116	98.8686571160798
LC0143629	25.587	25-26	1.5649026725292	98.7587822014052
LC0866073	25.587	25-26	1.54580175715928	97.4028581947187
LC0918351	25.587	25-26	1.45984464238821	98.7177770338132
LC0965394	25.587	25-26	1.32797162362301	97.4556411114831
LC0808660	25.587	25-26	1.65552259625342	99.1556091676719
LC0473719	25.587	25-26	1.5912872650585	99.1530813778328
LC0207840	25.587	25-26	1.00130093302042	95
LC0461784	25.587	25-26	1.21165440055318	97.8207746125264
LC0517329	25.587	25-26	1.64991871873542	99.2668965286379
LC0576869	25.587	25-26	1.59604700754544	98.5674119694738
LC0594630	25.587	25-26	1.67495294804857	99.2663316582915
LC0682305	25.587	25-26	1.02897770520878	95
LC0686996	25.587	25-26	1.53718922624364	97.8157453936348
LC0753980	25.587	25-26	1.44762309776029	98.1858347837729
LC0403173	25.587	25-26	1.81769755476302	99.3877551020408
LC0685265	25.587	25-26	1.44388854677737	98.5774058577406
LC0505883	25.587	25-26	2.20327772089242	99.2635490242025
LC0506562	25.587	25-26	1.2087100199064	95
LC0959880	25.587	25-26	1.33000770087276	96.4965701857119
LC0165004	25.587	25-26	1.2610248339924	98.621612579458
LC0533589	25.587	25-26	1.84491187391214	99.3773641750075
LC0562758	25.587	25-26	1.61044722144212	99.1564288822683
LC0782903	25.587	25-26	1.56336240948661	97.9444258453298
LC1037639	25.587	25-26	1.33203427702752	97.5563217621263
LC0352505	25.587	25-26	1.37930551775058	98.4074941451991
LC0731317	25.587	25-26	2.36752364186902	99.3667068757539
LC0612095	25.587	25-26	2.30087796598857	99.5845896147404
LC0980969	25.587	25-26	1.94210730898936	99.3668341708543
LC0387407	25.587	25-26	1.34242268082221	96.5105386416862
LC0526992	25.587	25-26	1.80311555489003	99.2635490242025
LC0550859	25.587	25-26	1.29114676173189	95
LC0548147	25.587	25-26	2.34756417841495	99.3773641750075
LC0734905	25.587	25-26	1.48600518636224	98.9813697895724
LC0887109	25.587	25-26	1.41497334797082	96.2706071572175
LC0539917	25.587	25-26	2.14226429117002	99.4777893080708
LC0828188	25.587	25-26	2.5042125197822	99.5845060983782
LC0871349	25.587	25-26	1.22608411597582	95
LC0888951	25.587	25-26	1.85302861471299	98.3458344495044
LC0804560	25.588	25-26	1.76737852411418	99.2594826430773
LC0860323	25.588	25-26	1.2087100199064	96.9467693337797
LC0125067	25.588	25-26	2.2070685815141	99.4747407159585
LC0454138	25.588	25-26	1.08529057823007	95
LC0478320	25.588	25-26	1.47712125471966	99.4744418036354
LC0623292	25.588	25-26	2.11347539853674	99.5845896147404
LC0270079	25.588	25-26	1.11159852488039	95
LC0426272	25.588	25-26	1.11159852488039	95
LC0704678	25.588	25-26	1.92819094803876	99.3668341708543
LC0852817	25.588	25-26	1.7240299729356	99.2628334003485
LC0972642	25.588	25-26	2.02869322839392	99.4739311084305
LC0509352	25.588	25-26	1.3055663135153	98.4099353931644
LC0677939	25.588	25-26	1.07408468902824	95.9566206988887
LC0451042	25.588	25-26	1.96066100727098	99.2635490242025
LC0485949	25.588	25-26	1.06445798922692	95.1996786395742
LC0539322	25.588	25-26	2.01832594540292	99.4777893080708
LC0716977	25.588	25-26	1.50555693866382	98.5205516133351
LC0476804	25.588	25-26	1.18298496700358	97.3154811715481
LC0714991	25.588	25-26	1.48699688843182	98.4561803020662
LC0263083	25.588	25-26	1.36040405472994	98.146537303446
LC0441332	25.588	25-26	1.00432137378264	95
LC0459793	25.588	25-26	1.50474263627169	98.3205085312814
LC0503522	25.588	25-26	1.72090317081346	99.2635490242025
LC1036648	25.588	25-26	1.87087189506774	99.2661103850407
LC0369395	25.588	25-26	1.63447727016073	99.1569086651054
LC0559317	25.588	25-26	1.64157325317818	99.4744418036354
LC0588730	25.588	25-26	1.68850880765652	98.4669969206052
LC0725172	25.588	25-26	1.3701428470511	95
LC0896046	25.588	25-26	1.04414762087872	95
LC0954626	25.588	25-26	1.123198075032	95
LC0154910	25.588	25-26	1.85442750578786	99.2639678822349
LC0144198	25.588	25-26	1.72566666031418	99.2639678822349
LC0533863	25.588	25-26	2.64316634257089	99.5715194322632
LC0720124	25.588	25-26	1.95225953659082	98.4569554157183
LC1004860	25.588	25-26	1.6306312440205	99.3667705297015
LC0705785	25.588	25-26	1.57541879121436	99.474019230125
LC0746900	25.588	25-26	1.05153839051533	95
LC0155764	25.588	25-26	1.35449260058944	97.5610572097692
LC0266339	25.588	25-26	1.72908375704361	99.1569086651054
LC0470732	25.588	25-26	1.40001963506516	96.4282127673819
LC0846578	25.588	25-26	1.72246938588403	99.3730932984679
LC0852700	25.588	25-26	1.64414305050992	95
LC0258610	25.588	25-26	1.26997967664532	97.8588156574105
LC0744092	25.588	25-26	1.55630250076729	97.9382133413663
LC0761826	25.588	25-26	1.95918454273119	99.3734083902962
LC0563337	25.588	25-26	2.11521097670417	98.7580758544505
LC0949972	25.588	25-26	1.60390183173167	98.4499497823904
LC0261842	25.588	25-26	1.1092409685882	95
LC0837917	25.588	25-26	1.56288738129388	99.0548014077426
LC1000646	25.588	25-26	2.39403119234873	99.5878982812343
LC0346513	25.588	25-26	1.55193769536484	98.4535564853556
LC1017924	25.588	25-26	1.01745072951054	95
LC0461236	25.588	25-26	2.07823925380967	99.4777893080708
LC0511641	25.588	25-26	1.45560611258187	98.6777357479999
LC0529330	25.588	25-26	1.19562294358694	95
LC0629090	25.588	25-26	1.02036128264771	95
LC0504155	25.589	25-26	1.29203443599474	97.5596692665618
LC0716214	25.589	25-26	1.23653726148869	95.2436738519213
LC0628013	25.589	25-26	2.20490642890257	99.5845896147404
LC0678678	25.589	25-26	1.07845681805329	95
LC0913465	25.589	25-26	2.15354048643802	99.5845060983782
LC0942588	25.589	25-26	1.35583449588494	95.4067626380984
LC0948628	25.589	25-26	1.31365634661803	95.0266073161752
LC0278187	25.589	25-26	1.15715443990628	95.5838072934092
LC0406356	25.589	25-26	1.00432137378264	95
LC0626078	25.589	25-26	2.11210205477089	99.5879396984925
LC0720443	25.589	25-26	1.46029632675748	98.4528314523961
LC0531270	25.589	25-26	1.91996670148339	99.2668965286379
LC0537225	25.589	25-26	1.58894364274001	98.7580758544505
LC0140722	25.589	25-26	1.57379958221574	99.3777183004349
LC0510129	25.589	25-26	1.24526583945746	97.8040370903491
LC0577506	25.589	25-26	1.96018527660461	99.5879396984925
LC0605029	25.589	25-26	1.37966803403365	99.1155778894472
LC0922928	25.589	25-26	1.40088321554836	97.2112487445598
LC0544090	25.589	25-26	1.76982025776359	99.3673216617012
LC0881286	25.589	25-26	1.6368889069838	98.8683162018281
LC0893426	25.589	25-26	1.25815819334079	97.3183796451289
LC0351119	25.589	25-26	1.66370092538965	98.6617597858816
LC0559723	25.589	25-26	1.68868672428412	99.1564288822683
LC0661571	25.589	25-26	1.52218331761869	97.7507029053421
LC0805863	25.589	25-26	1.8307169494369	99.2628334003485
LC0593814	25.589	25-26	2.12703997345508	99.6817420435511
LC0284844	25.589	25-26	1.37639444203727	99.2639678822349
LC0498562	25.589	25-26	1.87326245943873	98.165567569377
LC0141345	25.589	25-26	1.71858472002744	99.3777183004349
LC0379113	25.589	25-26	1.14332712999205	97.6043897216274
LC0509791	25.589	25-26	2.02275819423677	99.3740166705721
LC0648871	25.589	25-26	1.25695815256093	97.335654036685
LC0153165	25.589	25-26	1.20411998265592	97.5978588156574
LC0926194	25.589	25-26	1.88862872538523	98.3461113529077
LC0904872	25.589	25-26	2.48871988918917	99.4771241830065
LC0163952	25.59	25-26	1.18780263871842	96.5373034459685
LC0439661	25.59	25-26	2.40988242451824	99.5882569544405
LC0564256	25.59	25-26	1.73957234445009	99.1557788944724
LC0702972	25.59	25-26	1.16286299332193	95
LC0843724	25.59	25-26	2.19917902605113	99.4672295938882
LC1020238	25.59	25-26	2.0154435879511	99.3768217911348
LC0250121	25.59	25-26	1.22167499707077	95.11656687962
LC0376690	25.59	25-26	1.066698550423	95
LC0350600	25.59	25-26	1.30297993674825	96.7413850786216
LC0453449	25.59	25-26	1.81384775422885	99.4777893080708
LC0496614	25.59	25-26	2.07313156494099	98.5170555350986
LC0509038	25.59	25-26	1.08026562733984	95
LC0517091	25.59	25-26	1.47856649559384	98.2058577405858
LC0559021	25.59	25-26	1.20790353038605	96.0532922706123
LC0867262	25.59	25-26	1.45621415535799	97.8573819886173
LC0917880	25.59	25-26	1.62716095237478	99.1556091676719
LC0696180	25.59	25-26	1.8608767964033	98.4569554157183
LC0981662	25.59	25-26	1.57863920996807	98.0080348175427
LC0465814	25.59	25-26	2.3562553795178	99.5882569544405
LC0517400	25.59	25-26	2.41190577475682	99.5882569544405
LC0895095	25.59	25-26	1.45453998496482	98.5570806829595
LC0938851	25.59	25-26	1.33203427702752	98.417965476789
LC0428737	25.59	25-26	1.19284611518884	97.1662763466042
LC0498619	25.59	25-26	1.85211386084976	99.2635490242025
LC0514593	25.59	25-26	1.56855371204944	98.3798078532454
LC0639493	25.59	25-26	1.65321251377534	98.3464988619628
LC0454637	25.59	25-26	1.33061666729444	96.4761394819624
LC0410956	25.59	25-26	1.57898284270279	99.2639678822349
LC0467826	25.59	25-26	1.99607365448528	99.2635490242025
LC0756364	25.59	25-26	1.54518336821541	98.5674119694738
LC0893387	25.59	25-26	2.20054956014077	99.2661841576196
LC0972814	25.59	25-26	1.62469453127208	98.081687311684
LC0510100	25.59	25-26	2.31407799177921	99.4742482084254
LC0583393	25.59	25-26	1.40705081480425	95
LC0671272	25.59	25-26	2.12949654301666	99.2662824979898
LC0715766	25.59	25-26	1.58523506336578	98.7713424840978
LC0743709	25.59	25-26	1.44824241263444	98.3729494476063
LC0907404	25.59	25-26	1.24427712080184	95
LC0633277	25.59	25-26	1.69923050288341	99.2629815745394
LC0261089	25.59	25-26	1.69983772586725	99.073268651723
LC0448757	25.591	25-26	1.27669152884504	97.9479797810732
LC0796394	25.591	25-26	1.31868926994775	97.987947773686
LC0811500	25.591	25-26	1.0927206446841	95
LC0586946	25.591	25-26	2.08217477548467	99.4773869346734
LC0471000	25.591	25-26	1.80502484442981	99.2627345844504
LC0560454	25.591	25-26	1.55047295710656	99.2635490242025
LC0920187	25.591	25-26	2.30013877816571	99.3734083902962
LC0978356	25.591	25-26	1.62818450807341	99.0014743331993
LC0989803	25.591	25-26	1.55218133883934	98.7713424840978
LC0204225	25.591	25-26	1.04532297878666	95
LC0462997	25.591	25-26	1.4970679363985	98.4166304020353
LC0994104	25.591	25-26	1.066698550423	95
LC0219637	25.591	25-26	1.50799072481969	99.1569086651054
LC0394601	25.591	25-26	1.31931430409051	98.9160254265641
LC0854395	25.591	25-26	1.7337588355872	99.1553544494721
LC0944536	25.591	25-26	1.04020662757471	95
LC0781080	25.591	25-26	1.66651798055488	98.7712190712157
LC0098857	25.591	25-26	1.06520612805431	95
LC0435414	25.591	25-26	1.2417954312952	95.7009033121445
LC1008051	25.591	25-26	1.66275783168157	98.1689150738125
LC0206166	25.591	25-26	1.2610248339924	95.8916025426564
LC0512005	25.591	25-26	1.2087100199064	97.2650888762428
LC0626309	25.591	25-26	1.73487980279263	98.7715892355068
LC0855809	25.591	25-26	1.09025805293132	95
LC0770860	25.592	25-26	1.57507232571381	99.4739311084305
LC1008181	25.592	25-26	1.53756725715268	99.2629074948906
LC0225708	25.592	25-26	1.60724050383174	99.0699230511877
LC0277611	25.592	25-26	1.64443858946784	99.2639678822349
LC0428625	25.592	25-26	1.65001595247184	99.2635490242025
LC0614003	25.592	25-26	2.32325210017169	99.4606365159129
LC0719010	25.592	25-26	1.72484908762939	99.3668341708543
LC0768604	25.592	25-26	1.89326228588799	98.346166722464
LC0130008	25.592	25-26	1.18977095634687	95
LC0353174	25.592	25-26	1.2143138974244	97.2264971562395
LC0405681	25.592	25-26	2.00552369267328	98.7587822014052
LC0486249	25.592	25-26	1.87644878687834	99.2635490242025
LC0486993	25.592	25-26	1.75427186868346	99.4744418036354
LC0528363	25.592	25-26	1.40619942366331	98.1220500117163
LC0538286	25.592	25-26	1.95616843047536	99.3740166705721
LC0662319	25.592	25-26	1.63968566124268	98.6611326817512
LC0846558	25.592	25-26	1.86415495600203	98.9518100532467
LC0138571	25.592	25-26	1.42061577062576	98.4576781532285
LC0356357	25.592	25-26	1.05728564441821	95
LC0365151	25.592	25-26	1.48058178682917	99.2104382736701
LC0173678	25.592	25-26	1.24526583945746	98.440950150552
LC0651802	25.592	25-26	1.88138465677057	98.6678270183425
LC0450947	25.592	25-26	1.6871721045948	96.4051412505021
LC0793413	25.592	25-26	1.42406452541749	98.2423836625377
LC0146073	25.592	25-26	1.25935492730803	96.0053529608565
LC0273564	25.592	25-26	1.30319605742049	97.7216460354634
LC0425616	25.592	25-26	1.1034616220947	95
LC1018527	25.592	25-26	1.29203443599474	95
LC0417858	25.592	25-26	1.6222140229663	99.2639678822349
LC0488777	25.592	25-26	2.16363835962892	99.2635490242025
LC0273117	25.592	25-26	1.06520612805431	95
LC0408206	25.592	25-26	1.40568778667278	99.5884911341586
LC0511263	25.592	25-26	1.852418992937	98.8718910052556
LC0271123	25.592	25-26	1.19562294358694	97.3737035797926
LC0471241	25.592	25-26	2.64993816722435	99.4811368125063
LC0785211	25.592	25-26	1.33203427702752	96.0595915634416
LC0257116	25.592	25-26	1.15563963375978	95.8046169287387
LC0509496	25.592	25-26	2.45210858400412	99.5715194322632
LC0594661	25.592	25-26	1.26030994579492	97.7942160931852
LC0991060	25.592	25-26	2.71211070747562	99.5712754555198
LC0771044	25.592	25-26	1.00732095292274	95
LC0807405	25.592	25-26	1.68833081811227	99.2661841576196
LC0926163	25.592	25-26	1.14395111642396	95
LC0863330	25.593	25-26	1.01199311465926	95
LC0585038	25.593	25-26	1.15472820744016	97.1716427901995
LC0611211	25.593	25-26	1.90232930585832	99.3735343383585
LC0894958	25.593	25-26	1.69170020829016	98.1905910735826
LC0914546	25.593	25-26	1.75480685535442	98.5265061451392
LC0975818	25.593	25-26	1.40857912540867	98.2289922999665
LC0539065	25.593	25-26	1.47217114669236	99.1564288822683
LC0717701	25.593	25-26	2.0079183906456	99.2803588164413
LC0792423	25.593	25-26	1.62428209583567	99.1489076531296
LC0432405	25.593	25-26	1.66473596851871	99.2673134827702
LC0450556	25.593	25-26	1.33685982091681	98.2124326314732
LC0481038	25.593	25-26	2.54229000642541	99.4744418036354
LC0884171	25.593	25-26	1.69019608002851	97.8205557415467
LC0257558	25.593	25-26	1.23904909314019	97.6513884242221
LC0273040	25.593	25-26	1.93242302637674	99.5884911341586
LC0836885	25.593	25-26	1.24353410183206	97.5975070365903
LC0639751	25.593	25-26	1.29578694025161	97.5063596197617
LC0716392	25.593	25-26	1.45270622651103	98.7883250769849
LC0924384	25.593	25-26	1.45147940512486	98.205557415467
LC0256932	25.593	25-26	1.46879026209961	98.4576781532285
LC0810041	25.593	25-26	1.79954730712562	98.7575767723787
LC0908835	25.593	25-26	1.64787176530623	99.1522584104007
LC0146146	25.593	25-26	1.14519640611418	95
LC0168697	25.593	25-26	1.27554168840131	95.5915309228351
LC0531185	25.593	25-26	1.53453375600512	98.6543032169518
LC0159499	25.593	25-26	1.15350998930084	95
LC0355589	25.593	25-26	1.41664050733828	98.8758782201405
LC0877686	25.593	25-26	2.29426777217946	99.3734083902962
LC0505332	25.593	25-26	2.04587039244936	99.4744418036354
LC0553173	25.593	25-26	1.77611979905299	99.2668965286379
LC0798090	25.593	25-26	1.19284611518884	95
LC0849540	25.593	25-26	1.28420506770179	96.2589928057554
LC0517985	25.593	25-26	1.7199938263676	99.3673216617012
LC0205787	25.593	25-26	2.07283787466309	99.2673134827702
LC0390967	25.593	25-26	1.28035069304601	97.219805955169
LC0524284	25.593	25-26	1.78703518202622	99.2668965286379
LC0535667	25.593	25-26	1.38881141347352	98.0718374451846
LC0620858	25.593	25-26	1.51851393987789	99.155694039602
LC0725738	25.593	25-26	1.61605519497659	99.2661841576196
LC0932911	25.593	25-26	1.75480685535442	98.4566454636759
LC0795853	25.593	25-26	1.25767857486918	95
LC1020755	25.593	25-26	1.05994188806195	95
LC0535392	25.594	25-26	1.84954225200502	99.3740166705721
LC0813160	25.594	25-26	1.63205216670581	98.5643846644081
LC0885522	25.594	25-26	1.03462845662532	95
LC1040161	25.594	25-26	1.50419891853944	99.2662579153684
LC0558318	25.594	25-26	1.45666962942376	99.4744418036354
LC0957001	25.594	25-26	1.22375545365724	96.0084314775161
LC0776478	25.594	25-26	1.84135947045486	99.4739311084305
LC0125134	25.594	25-26	1.08026562733984	95
LC0549872	25.594	25-26	1.79337124891896	99.2668965286379
LC0615994	25.594	25-26	1.80345711564841	98.5674119694738
LC0820195	25.594	25-26	1.96435392929219	99.4739311084305
LC0979264	25.594	25-26	1.58950279626376	99.2595570744128
LC0285055	25.594	25-26	1.35640832703898	99.2639678822349
LC0355719	25.594	25-26	1.42975228000241	98.113081298093
LC0932498	25.594	25-26	1.10277661488344	95
LC0664453	25.594	25-26	1.03582982525283	95
LC0811964	25.594	25-26	2.41161970596323	99.587732528909
LC1033766	25.594	25-26	1.20330491613848	98.142072844135
LC0414142	25.594	25-26	1.70311934623608	99.3777183004349
LC0490830	25.594	25-26	1.74632276508995	98.9622736250126
LC0546178	25.594	25-26	1.68403703748652	98.9388410939645
LC0802526	25.594	25-26	1.92500250768098	98.968347010551
LC0185275	25.594	25-26	1.13097669160562	95.6728355811385
LC0497682	25.594	25-26	1.35449260058944	95.8193867987682
LC0863769	25.594	25-26	1.60841905131729	98.2859055908939
LC1007677	25.594	25-26	1.28802553538836	95.6846334114496
LC0281910	25.594	25-26	1.36754227352058	99.2673134827702
LC0491807	25.594	25-26	1.33445375115093	95.3804438790881
LC0579296	25.594	25-26	2.39884240302927	99.5879396984925
LC0755040	25.594	25-26	2.36387510894103	99.4739311084305
LC0210330	25.594	25-26	1.28103336724773	97.3001003680161
LC0263301	25.594	25-26	1.34908316877959	98.1666109066578
LC0384428	25.594	25-26	1.11159852488039	95
LC0469219	25.594	25-26	1.77136697085778	99.1564288822683
LC0734668	25.594	25-26	1.63103769653674	99.1556091676719
LC0816100	25.594	25-26	1.38524868240322	98.2557750251088
LC0363621	25.594	25-26	1.49568306761692	99.1569086651054
LC0205392	25.594	25-26	1.17609125905568	96.1960521913684
LC0451620	25.594	25-26	1.03462845662532	95
LC0507738	25.594	25-26	1.90292709601726	99.4777893080708
LC0511255	25.594	25-26	1.93901977644867	99.4777893080708
LC0896732	25.594	25-26	1.84978782423769	99.1356783919598
LC0538984	25.595	25-26	2.11028660840357	99.4744418036354
LC0846703	25.595	25-26	2.06265718022556	99.3734083902962
LC0167566	25.595	25-26	1.35850591149024	99.2673134827702
LC0449258	25.595	25-26	1.54912592675811	99.2635490242025
LC0518481	25.595	25-26	1.82360462835516	99.4475693049417
LC0761630	25.595	25-26	1.04532297878666	95
LC0919558	25.595	25-26	1.37199091146491	96.8898560428524
LC0175051	25.595	25-26	1.98846977020988	98.3472733355637
LC0186193	25.595	25-26	1.18298496700358	97.3937771830043
LC0552313	25.595	25-26	2.4641018776678	99.3773641750075
LC0662063	25.595	25-26	2.44575983648863	99.4740368509213
LC0228148	25.595	25-26	1.70782556833223	99.4780863164938
LC0424958	25.595	25-26	1.88229680093765	99.2635490242025
LC0425484	25.595	25-26	1.30102999566398	98.4003748075765
LC0551984	25.595	25-26	1.89591954531002	99.2669456066946
LC0881340	25.595	25-26	1.12417805547468	95
LC0421353	25.595	25-26	1.27392678010053	98.2335229173637
LC0841677	25.595	25-26	1.1274287778516	95
LC0483120	25.595	25-26	1.54912592675811	98.7580758544505
LC0413668	25.595	25-26	2.80435073302678	99.6821679491469
LC0407853	25.595	25-26	1.26834391395106	98.2335229173637
LC0438252	25.595	25-26	1.23451728351269	96.8384074941452
LC0768920	25.595	25-26	2.5651746127824	99.5845896147404
LC1019168	25.595	25-26	2.13065534902203	99.5878568556494
LC0916502	25.595	25-26	1.70191321121234	98.4566454636759
LC0195835	25.595	25-26	1.37621185028267	99.2639678822349
LC0450632	25.595	25-26	1.40688067004912	98.7647708633214
LC0491343	25.595	25-26	1.58871977960006	98.8518059786429
LC0559974	25.595	25-26	1.81150797994533	98.8651959963847
LC0649587	25.595	25-26	2.44437273624829	99.5879396984925
LC0857441	25.595	25-26	1.91126417099837	99.3734083902962
LC0481661	25.595	25-26	1.72973159528704	99.1564288822683
LC0703843	25.595	25-26	1.83600745912553	99.1556091676719
LC0737558	25.595	25-26	1.25188145455253	96.6595260409693
LC0908407	25.595	25-26	1.78161178249315	99.1556091676719
LC0431350	25.595	25-26	1.98290411779263	99.4780863164938
LC0856382	25.595	25-26	1.34986008219233	95
LC1034768	25.595	25-26	1.05880548667591	95
LC0753804	25.595	25-26	1.33344727449675	99.0584372068087
LC0253611	25.595	25-26	1.08278537031645	95
LC0144675	25.595	25-26	1.03742649794062	95
LC0244072	25.595	25-26	2.02669665597816	99.4780863164938
LC0450802	25.595	25-26	2.24895361549571	99.4777893080708
LC1030458	25.595	25-26	1.37767043933432	96.7961165048544
LC0149493	25.596	25-26	1.38201704257487	99.016393442623
LC0948519	25.596	25-26	1.40277706961035	98.0279237954934
LC0462552	25.596	25-26	2.05095945977165	99.2668965286379
LC0638106	25.596	25-26	1.41730558324453	96.7626380984265
LC0657339	25.596	25-26	1.48897352472651	99.1993299832496
LC0959238	25.596	25-26	1.46805179145424	96.4479410780047
LC1035588	25.596	25-26	1.45560611258187	98.5739631105011
LC0262949	25.596	25-26	1.88941376404271	99.2639678822349
LC0795378	25.596	25-26	1.21616590228599	97.5472456775231
LC0499640	25.596	25-26	1.43663963169266	95.2035078323738
LC0493024	25.596	25-26	1.00902574208691	95
LC0565177	25.596	25-26	1.502836638621	99.2668965286379
LC0144052	25.596	25-26	1.04414762087872	95
LC0524679	25.596	25-26	1.56572978783113	98.2626451980049
LC0140872	25.596	25-26	1.08170727009735	96.5406490465038
LC0225165	25.596	25-26	1.61129836229643	99.2673134827702
LC0650160	25.596	25-26	2.12316537090292	99.3434495695575
LC0883570	25.596	25-26	1.81244540287276	98.6776029460998
LC0249342	25.596	25-26	2.12283819408927	99.4780863164938
LC0717656	25.596	25-26	1.73711309430596	99.1557788944724
LC1000076	25.596	25-26	1.16790781000148	95
LC0131612	25.596	25-26	1.01994668167884	95
LC0407525	25.596	25-26	1.82743389540078	99.2673134827702
LC0630362	25.596	25-26	1.182129214053	95
LC0678532	25.596	25-26	1.03019478535675	95
LC0405004	25.596	25-26	2.44057851483637	99.5918367346939
LC0551250	25.596	25-26	1.71683772329952	99.2635490242025
LC0563494	25.596	25-26	1.66322963453287	99.1564288822683
LC0658991	25.596	25-26	1.33061666729444	97.9381443298969
LC0949801	25.596	25-26	2.08167128729092	99.4740368509213
LC0758973	25.596	25-26	1.48770386316373	99.1125548374133
LC0790377	25.596	25-26	1.63134228648393	97.3026403967297
LC0721029	25.596	25-26	1.58308536634769	99.3701842546064
LC0540386	25.596	25-26	1.25115134317535	96.0867673149667
LC0651009	25.596	25-26	2.00462226570078	99.4773869346734
LC0800901	25.596	25-26	1.74632276508995	98.5570806829595
LC0967813	25.596	25-26	1.35121634533934	98.0651424363137
LC0483938	25.596	25-26	2.04987671987388	99.3740166705721
LC0734196	25.596	25-26	1.02612451674545	95
LC0764606	25.596	25-26	1.59184341122478	99.2661841576196
LC0141783	25.596	25-26	1.08778141780954	95
LC0774348	25.596	25-26	1.73158876518674	99.2628334003485
LC0774448	25.596	25-26	1.13956426617585	95.8361226402463
LC0814881	25.596	25-26	1.43584436598444	96.6378385626173
LC0584955	25.597	25-26	1.91629599456313	99.4773869346734
LC0615821	25.597	25-26	1.36884450682582	98.6176194939082
LC0137990	25.597	25-26	1.04805317311561	96.440281030445
LC0416694	25.597	25-26	1.5794405971398	98.4710605553697
LC0639311	25.597	25-26	1.45163294745699	98.8877721943049
LC0876088	25.597	25-26	1.98600993185326	98.861734181453
LC0801872	25.597	25-26	1.0927206446841	95
LC0102114	25.597	25-26	1.00302947055362	95
LC0204694	25.597	25-26	1.50799072481969	98.6517229842757
LC0552096	25.597	25-26	2.5615068539914	99.3773641750075
LC0745511	25.597	25-26	1.90902085421116	99.2594826430773
LC0776633	25.597	25-26	1.2692793897719	95.046688309515
LC0875168	25.597	25-26	1.77048380943111	99.2594826430773
LC0432860	25.597	25-26	1.92834463526486	99.2635490242025
LC0481208	25.597	25-26	1.1274287778516	95.6515917383591
LC0937544	25.597	25-26	2.95253576065508	99.5845060983782
LC0984169	25.597	25-26	1.49429376866533	97.0581344757187
LC0502959	25.597	25-26	1.18582535961296	96.0838130941224
LC0167513	25.597	25-26	1.5358002908249	98.6717965874874
LC0802487	25.597	25-26	1.21616590228599	97.1041178439906
LC0489040	25.597	25-26	1.31722734917642	96.0536885794618
LC0723314	25.597	25-26	2.02118929906994	99.3768844221105
LC0811763	25.597	25-26	1.97455774485358	99.2661841576196
LC0912762	25.597	25-26	1.29114676173189	95
LC1027187	25.597	25-26	1.82471144346473	99.155694039602
LC0213749	25.597	25-26	1.41380251676935	97.6580796252927
LC0479215	25.597	25-26	1.20493352235414	96.1135473504502
LC0873010	25.597	25-26	1.08278537031645	95
LC0524195	25.597	25-26	1.10105935490812	95
LC0543896	25.597	25-26	2.23626007100083	99.3773641750075
LC0582742	25.597	25-26	1.84466352824024	99.079528718704
LC0635103	25.597	25-26	1.63658818372984	99.1557788944724
LC0863806	25.597	25-26	1.74655636141037	99.1556091676719
LC0480043	25.597	25-26	1.98063956744374	99.2668965286379
LC1024303	25.597	25-26	1.63518204865627	98.6777357479999
LC0442951	25.597	25-26	2.06043340670274	99.5882569544405
LC0492549	25.597	25-26	2.02918078890755	99.584909450005
LC0867581	25.597	25-26	2.16610434484162	98.9688650820221
LC0443642	25.598	25-26	1.60573589387675	99.156541821468
LC0451894	25.598	25-26	1.06781451116184	95
LC0483800	25.598	25-26	1.63828953541426	98.9455361028353
LC0486425	25.598	25-26	1.57182524904083	98.8886285274328
LC0653604	25.598	25-26	1.54826654517075	99.1665550943901
LC0770714	25.598	25-26	1.78632543439007	99.2393780994505
LC0177168	25.598	25-26	1.23477029516092	96.8484442957511
LC0583303	25.598	25-26	2.145072037705	99.5845896147404
LC0642654	25.598	25-26	1.83270047096057	99.5879396984925
LC0191398	25.598	25-26	1.26197619139781	97.5209100033456
LC0268940	25.598	25-26	1.38273726576133	98.3037805286049
LC0693056	25.598	25-26	1.82000430680832	98.3565403668496
LC0804740	25.598	25-26	1.81130684008134	99.079343823234
LC0943255	25.598	25-26	1.16702179579026	95.0150652828925
LC0478661	25.598	25-26	1.50677553660664	98.7128779245157
LC0929213	25.598	25-26	2.02559256885167	99.2663316582915
LC0797931	25.598	25-26	1.34044411484012	97.7469032474054
LC0998387	25.598	25-26	1.40739090447073	97.2681620354871
LC0464631	25.598	25-26	1.86231030995427	99.1564288822683
LC0542201	25.598	25-26	2.27547260106942	99.5882569544405
LC0775332	25.598	25-26	1.85333310500234	98.1490159325211
LC0349604	25.598	25-26	1.09621458534641	95
LC0943065	25.598	25-26	1.47407050321504	98.2825577502511
LC0942768	25.598	25-26	2.03286041595214	98.6607292329327
LC0532672	25.598	25-26	1.34908316877959	98.5639205971948
LC0898949	25.598	25-26	1.80556881754856	99.3665158371041
LC0097823	25.598	25-26	1.13861843389949	95.6284701317814
LC0862384	25.598	25-26	1.34103863167752	97.9946434549715
LC0937274	25.598	25-26	1.90568796771185	99.3399450512632
LC0448840	25.598	25-26	1.93656400513527	99.2668965286379
LC0949905	25.598	25-26	1.77033644109515	99.1553544494721
LC0674598	25.598	25-26	1.50745106090197	99.1557788944724
LC0891058	25.598	25-26	1.17405980772503	95
LC0908216	25.598	25-26	1.04020662757471	95
LC0639045	25.598	25-26	1.19645254170339	95.8432343786606
LC0776260	25.598	25-26	1.22505069613805	95
LC0870476	25.598	25-26	1.57263929704281	98.1084700368262
LC0218017	25.598	25-26	1.09933527768596	95
LC0460858	25.598	25-26	1.83765155784639	99.3773641750075
LC0813081	25.598	25-26	1.97598294371255	98.5671242048878
LC0164077	25.598	25-26	2.02657411815033	99.5882845188284
LC0401133	25.599	25-26	1.00732095292274	95
LC0716239	25.599	25-26	1.40688067004912	98.7638190954774
LC0874991	25.599	25-26	2.16705135873788	99.2661841576196
LC0917155	25.599	25-26	1.91545260168848	99.2661841576196
LC0827356	25.599	25-26	1.85144181467206	99.2561069597561
LC0172949	25.599	25-26	1.46344503177043	98.3372365339578
LC0263147	25.599	25-26	1.58444430716518	98.4610237537638
LC0452899	25.599	25-26	1.41730558324453	98.225822649215
LC0823203	25.599	25-26	1.17318626841227	95
LC0101068	25.599	25-26	1.10414555055401	97.0592171294747
LC0566505	25.599	25-26	1.24846371755103	97.7069594617213
LC0685290	25.599	25-26	1.22167499707077	96.5148978908604
LC0724997	25.599	25-26	1.15350998930084	96.6560669456067
LC0123310	25.599	25-26	1.46553155697355	98.7587822014052
LC0574543	25.599	25-26	1.95837273247861	99.4740368509213
LC0820897	25.599	25-26	1.30168094929358	95
LC0927341	25.599	25-26	2.13640344813399	99.3667068757539
LC0528044	25.599	25-26	2.29050206145352	99.3740166705721
LC0635004	25.599	25-26	1.72427586960079	99.3735343383585
LC0995046	25.599	25-26	1.69914368739448	98.6776029460998
LC0827440	25.599	25-26	2.7149915961964	99.5778045838359
LC1006604	25.599	25-26	1.40976410426635	98.2090851270378
LC0381133	25.599	25-26	1.42061577062576	97.584184955604
LC0552513	25.599	25-26	1.85901814388889	98.316205268972
LC0797316	25.599	25-26	1.68529378138678	98.7046458695943
LC0993237	25.599	25-26	1.36040405472994	97.2581185135588
LC0179122	25.599	25-26	1.00302947055362	95
LC0461401	25.599	25-26	1.58012632541158	99.1564288822683
LC0464187	25.599	25-26	1.72255166200096	99.3771765336191
LC0495206	25.599	25-26	1.63798978078469	98.2995246702819
LC0495329	25.599	25-26	1.59835270986928	98.6173418145296
LC0540682	25.599	25-26	1.5009222391903	99.2633270827752
LC0273457	25.599	25-26	1.21245396104028	95
LC0413593	25.599	25-26	1.11859536522376	96.6008698561392
LC0447833	25.599	25-26	1.20844135643857	97.0893275342924
LC0587292	25.599	25-26	1.57345182203549	99.0691133136887
LC0616471	25.599	25-26	1.39005149645899	99.0785417504356
LC0718821	25.599	25-26	1.10002573010786	95
LC0525447	25.599	25-26	1.6195107208385	95
LC0556636	25.599	25-26	1.79239168949825	98.255950189134
LC0906757	25.599	25-26	2.78468859950142	99.5844921757196
LC0221981	25.599	25-26	1.84098383732038	99.3743726998996
LC0433218	25.599	25-26	1.48911436937892	98.7587822014052
LC0521281	25.599	25-26	1.81224469680037	99.2635490242025
LC0618663	25.599	25-26	1.92427928606188	99.4773869346734
LC0792973	25.599	25-26	1.58950279626376	98.4800803481754
LC0821516	25.599	25-26	1.20601587676334	97.240547871806
LC0342743	25.599	25-26	1.95889819471077	99.6821679491469
LC0805396	25.599	25-26	2.24469760129671	99.5811553411071
LC0486113	25.6	25-26	1.75480685535442	99.2635490242025
LC0534491	25.6	25-26	1.9899834583014	99.2635490242025
LC0749118	25.6	25-26	1.02201573981772	95
LC0781944	25.6	25-26	1.48939592172713	97.9444258453298
LC0932215	25.6	25-26	1.37767043933432	95
LC0769946	25.6	25-26	1.54107976777663	98.4566454636759
LC0442648	25.6	25-26	1.66501782541247	99.1569086651054
LC0887771	25.6	25-26	1.54752857645978	98.5671242048878
LC0742008	25.6	25-26	1.6018427897821	99.1557788944724
LC0345845	25.6	25-26	1.44575983648863	98.4610237537638
LC0785186	25.6	25-26	1.38703370128236	96.5584198192166
LC1044934	25.6	25-26	2.36047980817194	99.3667705297015
LC0398228	25.6	25-26	1.3451776165427	99.1234526597524
LC0424942	25.6	25-26	1.19089171692217	97.0190699230512
LC0447162	25.6	25-26	1.55083960506579	98.5672681016302
LC0479009	25.6	25-26	2.38624919670892	99.6819870786329
LC0559289	25.6	25-26	1.59900923982334	99.4777893080708
LC0588517	25.6	25-26	1.58916739054605	98.7715892355068
LC0827580	25.6	25-26	1.73070154428185	98.5290175579681
LC0883813	25.6	25-26	2.19298537909316	99.4739311084305
LC0163535	25.6	25-26	1.47055748521727	98.7587822014052
LC1005309	25.6	25-26	1.42061577062576	98.6609982258227
LC0218374	25.6	25-26	1.04688519083771	95.7778521244563
LC0226616	25.6	25-26	1.27438879555038	95.9016393442623
LC0541688	25.6	25-26	2.08382499605334	99.4744418036354
LC0499785	25.6	25-26	1.99821573237096	97.2854465122506
LC0543776	25.6	25-26	2.34615730223201	99.4777893080708
LC0142747	25.6	25-26	1.75694023604672	99.5449983271997
LC0188388	25.6	25-26	1.67586995531896	99.2673134827702
LC0447234	25.6	25-26	1.11859536522376	95
LC0845162	25.6	25-26	1.38863396935179	97.2840829175178
LC0392501	25.6	25-26	1.49803472368703	98.3472733355637
LC0484606	25.6	25-26	1.15775888604686	97.2014862919693
LC0792938	25.6	25-26	1.49094120535679	98.8346003147919
LC0797101	25.6	25-26	1.3285834497142	97.894208235688
LC0820932	25.6	25-26	1.12188798510368	95
LC0981597	25.6	25-26	1.18977095634687	95
LC0508525	25.6	25-26	1.63868888669012	99.2668965286379
LC0629393	25.6	25-26	2.60824782486712	99.5879396984925
LC0421021	25.6	25-26	2.07151380509509	99.4747407159585
LC0540661	25.6	25-26	2.31622203742682	99.4744418036354
LC0845153	25.6	25-26	1.05346260492546	95
LC0984643	25.6	25-26	1.78433194802215	98.7713424840978
LC0551134	25.6	25-26	1.60238559010511	98.7580758544505
LC0754450	25.6	25-26	1.08278537031645	95
LC0832828	25.6	25-26	1.40654018043396	95.9244499514417
LC1017760	25.6	25-26	1.40277706961035	98.9111133447248
LC0140552	25.6	25-26	1.07151380509509	95
LC0624524	25.6	25-26	1.33625955201419	98.1925291203642
LC0357269	25.601	25-26	1.36940141369662	97.7651388424222
LC0384429	25.601	25-26	1.35121634533934	98.0762796922047
LC0526442	25.601	25-26	1.83821922190763	99.2668965286379
LC0176949	25.601	25-26	2.17903446593201	99.5884911341586
LC0221427	25.601	25-26	1.5478977175631	99.2639678822349
LC0631530	25.601	25-26	1.6727441983066	99.4740368509213
LC0671260	25.601	25-26	1.62961344537818	99.3668341708543
LC0891159	25.601	25-26	1.15775888604686	95
LC0176559	25.601	25-26	1.59659709562646	98.5717152796361
LC0620603	25.601	25-26	1.66595602945396	98.7548533940287
LC0639726	25.601	25-26	1.83632411570675	99.2663316582915
LC0773308	25.601	25-26	1.51121470113639	98.6604601319447
LC0379972	25.601	25-26	1.12188798510368	95
LC0443484	25.601	25-26	1.88394519503428	99.2668965286379
LC0628688	25.601	25-26	1.49803472368703	99.176596599277
LC0152166	25.601	25-26	1.10002573010786	95
LC0489764	25.601	25-26	1.32283927268632	95.0595795956621
LC0500281	25.601	25-26	1.20139712432045	95
LC0267821	25.601	25-26	2.07910885760144	99.4747407159585
LC0476503	25.601	25-26	2.57760667736254	99.6518595387139
LC0877496	25.601	25-26	1.07040732174012	95
LC0123034	25.601	25-26	1.20601587676334	96.5871449125038
LC0834162	25.601	25-26	1.44607093570101	98.081687311684
LC0110778	25.601	25-26	1.77312792403333	99.1736366677819
LC0227063	25.601	25-26	1.38399478944173	97.152893944463
LC0247340	25.601	25-26	1.8190830757437	99.4780863164938
LC0717766	25.601	25-26	1.85527680383009	95
LC0660197	25.601	25-26	1.72819139858995	99.2629815745394
LC0751040	25.601	25-26	1.48727981644307	98.6776029460998
LC1010903	25.601	25-26	1.21058602490516	95
LC0477491	25.601	25-26	1.2610248339924	95.7888394202122
LC0615904	25.601	25-26	1.97533988460546	99.5845896147404
LC0727650	25.601	25-26	1.1044871113124	95
LC0489708	25.601	25-26	1.66275783168157	97.5295417266428
LC0873264	25.601	25-26	1.34849957028384	97.7837294944761
LC0196645	25.601	25-26	1.74896286125616	99.3743726998996
LC0507810	25.601	25-26	1.77662855342015	99.4771066568345
LC0509199	25.601	25-26	2.00350361474254	99.2659381913253
LC0568804	25.601	25-26	1.17695898058691	95
LC0468863	25.601	25-26	2.13100881279064	99.3740166705721
LC0736949	25.601	25-26	1.11627558758054	97.4293747489624
LC0839195	25.601	25-26	1.21984638602436	95
LC0379123	25.601	25-26	1.27323283404305	96.8450986952158
LC0432443	25.601	25-26	1.07664044367034	95
LC0511712	25.601	25-26	1.6222140229663	99.2668965286379
LC0546175	25.601	25-26	1.8355637516691	99.4744418036354
LC0907674	25.601	25-26	1.64991871873542	98.3460006026719
LC0169476	25.601	25-26	1.32159843046534	98.4610237537638
LC0384145	25.601	25-26	1.54826654517075	98.7587822014052
LC0800447	25.601	25-26	1.30168094929358	98.0004026035026
LC0803709	25.601	25-26	1.51759173071191	97.7636424506193
LC0501854	25.601	25-26	2.06213053462212	99.5882431708623
LC0571225	25.601	25-26	1.29047981333067	98.2755156710421
LC0886815	25.601	25-26	1.23578087032756	97.7368597254771
LC0894104	25.601	25-26	1.14983469671578	95.0016739203214
LC0557795	25.602	25-26	2.30207105365007	99.3740166705721
LC0961531	25.602	25-26	1.79982283099332	98.7713424840978
LC0558274	25.602	25-26	1.09342168516224	95
LC0571579	25.602	25-26	2.35694321958013	99.5912897822446
LC0810241	25.602	25-26	1.50974001557038	98.231807374167
LC0144117	25.602	25-26	1.28847280059978	97.3235195717631
LC0285649	25.602	25-26	1.39199307225971	96.3532954165273
LC0523824	25.602	25-26	1.84831230362728	98.2526026846986
LC0823265	25.602	25-26	1.56820172406699	98.924406915963
LC0351095	25.602	25-26	1.07151380509509	95
LC0576352	25.602	25-26	1.33825723024626	98.6611326817512
LC0782968	25.602	25-26	1.61898892036493	98.1620354871108
LC0858055	25.602	25-26	1.00732095292274	95
LC0886047	25.602	25-26	1.20682587603185	95
LC0186313	25.602	25-26	1.15866398081399	95
LC0488430	25.602	25-26	1.97298922685535	99.3773641750075
LC0528851	25.602	25-26	2.03354437609095	99.2635490242025
LC0438322	25.602	25-26	1.55774774164147	98.7788558046169
LC0588844	25.602	25-26	1.52750101098112	99.2629815745394
LC0752365	25.602	25-26	1.00130093302042	95
LC0794820	25.602	25-26	1.01745072951054	95
LC0441420	25.602	25-26	1.56620171885491	98.4610237537638
LC0499743	25.602	25-26	1.41497334797082	96.1976168161735
LC0912475	25.602	25-26	1.37839790094814	97.0170739872782
LC1038810	25.602	25-26	1.06520612805431	95
LC0595802	25.602	25-26	1.09760432887441	95
LC0182115	25.602	25-26	1.64246452024212	98.7587822014052
LC0500132	25.602	25-26	1.45086469237977	98.1220500117163
LC0550790	25.602	25-26	2.0973961506415	99.3740166705721
LC0794061	25.602	25-26	1.31868926994775	97.022872643247
LC0768896	25.602	25-26	2.31985527366793	99.5845060983782
LC0253642	25.602	25-26	1.16196661636407	95
LC0454616	25.602	25-26	2.00787574376759	99.2668965286379
LC0660918	25.602	25-26	1.61246596395314	99.0686767169179
LC0836778	25.602	25-26	1.457730548246	98.9545637314033
LC1011607	25.602	25-26	1.59262082132198	99.155524278677
LC0420655	25.602	25-26	1.56820172406699	99.2673134827702
LC0495876	25.602	25-26	1.78483117812447	99.2668965286379
LC0561121	25.602	25-26	1.60151678365001	99.0660462625113
LC0944009	25.602	25-26	1.92783213286658	99.3735343383585
LC0152091	25.602	25-26	1.09516935143176	95
LC0386076	25.602	25-26	1.53364497879876	98.5212445633991
LC0704913	25.602	25-26	1.79601896934715	99.1557788944724
LC0731712	25.602	25-26	1.69434191036418	99.2227805695142
LC0371061	25.602	25-26	1.5487578285737	99.0699230511877
LC0373020	25.602	25-26	2.01296369982578	99.4780863164938
LC0474748	25.603	25-26	1.36361197989214	98.875238509691
LC0711220	25.603	25-26	1.52387647563813	98.3029856741197
LC0970225	25.603	25-26	1.61857102812013	98.205557415467
LC0931894	25.603	25-26	1.28802553538836	97.234405866006
LC0390498	25.603	25-26	1.27230584440209	97.7015724322516
LC0467520	25.603	25-26	1.97662505205073	99.3740166705721
LC0590682	25.603	25-26	1.61310151696691	98.3464988619628
LC0984259	25.603	25-26	1.95525468282018	99.2661841576196
LC0924246	25.603	25-26	1.00603795499732	95
LC0726264	25.603	25-26	1.81451395236824	99.4572864321608
LC0425168	25.603	25-26	1.77437095984992	99.2668965286379
LC0910839	25.603	25-26	1.31238894937059	98.9545637314033
LC0209138	25.603	25-26	1.08778141780954	95
LC0437366	25.603	25-26	1.65388755807098	99.1554393726121
LC0653077	25.603	25-26	1.28645646974698	97.2586691658857
LC0813849	25.603	25-26	1.73766962735664	99.1690121967565
LC0846673	25.603	25-26	1.24699069924155	95
LC0919740	25.603	25-26	1.55376169839	99.0014743331993
LC0245056	25.603	25-26	1.61479179195642	99.2639678822349
LC0669683	25.603	25-26	1.31365634661803	95
LC0955361	25.603	25-26	1.42634857378751	95.5691751230785
LC0813472	25.603	25-26	1.182129214053	95
LC0842893	25.603	25-26	1.63918755993575	98.0543183416496
LC0396960	25.603	25-26	1.4367985102318	95
LC0096220	25.603	25-26	1.66829271044822	98.7591143220282
LC0677502	25.603	25-26	1.45347123372294	98.3732762083278
LC0853292	25.603	25-26	2.78991899166893	99.5845060983782
LC0156461	25.603	25-26	1.33905373570914	97.4171963867514
LC0498684	25.603	25-26	2.10037054511756	99.3740166705721
LC0532189	25.603	25-26	1.42553422049826	97.9948448431694
LC0540293	25.603	25-26	1.2895889525426	98.5973956415492
LC0632144	25.603	25-26	1.24526583945746	96.0938545990092
LC0608948	25.603	25-26	1.29203443599474	98.3182579564489
LC0882709	25.603	25-26	1.06258198422816	95
LC0941846	25.603	25-26	1.67052415778208	98.7575767723787
LC1041935	25.603	25-26	2.05380805992066	99.373471370657
LC0481091	25.603	25-26	2.28887494583528	99.4744418036354
LC0480948	25.603	25-26	2.22690908496548	99.5882569544405
LC0944757	25.604	25-26	1.48015072527328	96.4546367592903
LC1002447	25.604	25-26	1.49789674291322	99.1556091676719
LC0565888	25.604	25-26	1.79190108000957	99.3735343383585
LC0621663	25.604	25-26	1.37966803403365	99.0887772194305
LC0874705	25.604	25-26	1.51441492058037	96.8429862738534
LC0973599	25.604	25-26	1.91907809237607	98.4566454636759
LC0974637	25.604	25-26	1.4379090355395	96.474723803147
LC0548533	25.604	25-26	1.1274287778516	96.1704549258528
LC0163201	25.604	25-26	1.15350998930084	95
LC0183489	25.604	25-26	1.00732095292274	95
LC0169973	25.604	25-26	1.03462845662532	95
LC0392833	25.604	25-26	1.34301449715077	97.9056540649047
LC0446539	25.604	25-26	1.60766943668824	99.2639678822349
LC0823072	25.604	25-26	1.10002573010786	95
LC0192977	25.604	25-26	1.07554696139253	95
LC0227159	25.604	25-26	1.48058178682917	99.2606222816996
LC0240910	25.604	25-26	1.33102217104183	97.1963867514219
LC0363418	25.604	25-26	1.48557947698468	99.0899966543995
LC0440289	25.604	25-26	1.09933527768596	95
LC0564356	25.604	25-26	1.91163693312944	99.2663316582915
LC0279094	25.604	25-26	1.12872228433843	95
LC0264412	25.604	25-26	1.08671566394488	95
LC0447483	25.604	25-26	1.07151380509509	95
LC0449921	25.604	25-26	1.50704587242733	98.2961772779005
LC0579123	25.604	25-26	1.46284703583167	97.729327840852
LC0978716	25.604	25-26	2.43152458418745	99.584464327603
LC1020686	25.604	25-26	1.60799085854717	99.1556091676719
LC0476016	25.604	25-26	1.13861843389949	97.3454289826934
LC0485061	25.604	25-26	1.02978947083186	95
LC0868593	25.604	25-26	1.88337748974834	99.3734083902962
LC0388143	25.604	25-26	1.27554168840131	97.333556373369
LC0657921	25.604	25-26	1.44122367424261	98.3464988619628
LC0856100	25.604	25-26	1.41329976408125	98.4695757007468
LC0419731	25.604	25-26	1.06707085604537	95
LC0869528	25.604	25-26	1.53326351677871	96.9443421801265
LC0521116	25.604	25-26	2.15691242570002	99.3740166705721
LC0766116	25.604	25-26	1.70268896815913	99.2628334003485
LC0495718	25.604	25-26	1.45984464238821	99.2668965286379
LC0670407	25.604	25-26	1.05880548667591	95
LC0406130	25.604	25-26	1.87285524470481	99.4780863164938
LC0656898	25.604	25-26	1.58894364274001	99.266356235972
LC0930339	25.604	25-26	1.32715451240943	96.1511429432043
LC0451033	25.605	25-26	1.99602982841108	99.2635490242025
LC0776085	25.605	25-26	1.55966727838806	98.5671242048878
LC0167811	25.605	25-26	2.31492005599242	99.5918367346939
LC0586376	25.605	25-26	2.08536194368613	99.3768844221105
LC0644870	25.605	25-26	2.08134730780413	99.4773869346734
LC0919633	25.605	25-26	1.45301239112146	96.5996184611265
LC0173196	25.605	25-26	1.49037992000318	97.6986887877977
LC0405504	25.605	25-26	1.97248054987648	99.4780513918629
LC0720486	25.605	25-26	1.61384182187607	98.1021555763824
LC0354922	25.605	25-26	1.3055663135153	96.5172298427568
LC0506580	25.605	25-26	2.0134271270707	99.4744418036354
LC0570375	25.605	25-26	1.68592079219454	99.2635490242025
LC0510602	25.605	25-26	1.59450304382009	98.9421885983999
LC0917640	25.605	25-26	1.31365634661803	98.3762972882491
LC0459820	25.605	25-26	1.73183042028816	98.1019649851036
LC0262316	25.605	25-26	1.86391737695786	99.1569086651054
LC0429407	25.605	25-26	2.15103258175644	99.5882569544405
LC0568214	25.605	25-26	1.9534697432534	99.3740166705721
LC0449563	25.605	25-26	1.13321945673249	95.0337996118064
LC0479016	25.605	25-26	2.23291991169349	99.4777893080708
LC0628765	25.605	25-26	1.04060234011407	95
LC0647510	25.605	25-26	1.76267856372744	98.6611326817512
LC0497215	25.605	25-26	1.64414305050992	99.0158336959797
LC0881645	25.605	25-26	1.89514618937599	99.3700576330251
LC0626534	25.605	25-26	1.79913369330206	99.2663316582915
LC0513721	25.605	25-26	1.15866398081399	96.0771187575311
LC0669329	25.605	25-26	1.80427576712909	99.2663316582915
LC0790727	25.605	25-26	1.5278875659527	98.7546032808838
LC0718679	25.605	25-26	1.29047981333067	97.5472456775231
LC0793953	25.606	25-26	1.89894446686651	99.3735343383585
LC0803642	25.606	25-26	1.37291200297011	96.7057248074992
LC0863382	25.606	25-26	1.64620761220669	98.7144291931704
LC0917354	25.606	25-26	1.20139712432045	96.9132909273519
LC0668727	25.606	25-26	1.95021876664186	99.5477386934673
LC0161387	25.606	25-26	1.28645646974698	95.8681833389093
LC0187629	25.606	25-26	1.30621050816776	98.5714285714286
LC0524737	25.606	25-26	1.89326228588799	99.2668965286379
LC0431098	25.606	25-26	1.1092409685882	95.4867848778856
LC0461636	25.606	25-26	1.26505378850401	97.8688524590164
LC0575555	25.606	25-26	1.97699154530615	99.4773869346734
LC0815013	25.606	25-26	2.06186697213856	99.4737724149489
LC0365758	25.606	25-26	1.22167499707077	95
LC0746293	25.606	25-26	1.42291798076766	99.0585318457466
LC0576310	25.606	25-26	1.26481782300954	95
LC0770390	25.606	25-26	1.01452053875792	95
LC0841754	25.606	25-26	2.24538927117121	99.2661841576196
LC0963583	25.606	25-26	1.5449357658815	98.7579511215266
LC0387752	25.606	25-26	1.6698745024898	99.263844738163
LC0526793	25.606	25-26	1.35256838617931	95.441156781363
LC0821683	25.606	25-26	1.56253076886226	98.6407766990291
LC0188513	25.606	25-26	1.30319605742049	98.3004349280696
LC0613349	25.606	25-26	1.84304581053457	99.2629815745394
LC0672567	25.606	25-26	1.41547416810924	99.4740368509213
LC0819869	25.606	25-26	1.92675390518974	98.9612652459456
LC0210816	25.606	25-26	1.56784945057311	97.1997323519572
LC0373660	25.606	25-26	1.52530400995824	98.4610237537638
LC0530854	25.606	25-26	1.54107976777663	99.4744418036354
LC1044427	25.606	25-26	1.03019478535675	95
LC0732207	25.606	25-26	1.30770992340481	96.3214620431115
LC0476560	25.606	25-26	2.55978696820056	99.5877187101964
LC0651460	25.606	25-26	1.08026562733984	95.4445039496586
LC0968701	25.606	25-26	1.696443763139	98.346332808891
LC0155407	25.606	25-26	1.54282542695918	98.9229328338239
LC0347632	25.606	25-26	1.90531006211609	99.5851455336233
LC0422626	25.606	25-26	2.09750025223169	99.5851455336233
LC0276725	25.606	25-26	1.82911071015529	99.5851455336233
LC0342614	25.606	25-26	1.48798633112939	98.3740381398461
LC0588071	25.606	25-26	2.14123021889658	99.5845896147404
LC0615478	25.606	25-26	1.78703518202622	99.4773869346734
LC0668297	25.606	25-26	1.5321171162488	98.572864321608
LC1023980	25.606	25-26	1.67778939106886	99.155694039602
LC0427185	25.606	25-26	1.6420686273415	99.1569086651054
LC0503745	25.606	25-26	1.42406452541749	98.9120610584809
LC0525542	25.606	25-26	1.50650503240487	98.2927727379239
LC0273729	25.606	25-26	1.11394335230684	95
LC0369150	25.606	25-26	1.34986008219233	95
LC0370554	25.606	25-26	1.77400573025821	99.5884911341586
LC0414352	25.606	25-26	2.15857355617226	99.5884911341586
LC0492148	25.606	25-26	1.59582677707322	99.5715194322632
LC0517403	25.606	25-26	1.63968566124268	99.0727412713822
LC0347512	25.607	25-26	1.59295357154787	98.7566607460035
LC0485980	25.607	25-26	1.10822665637493	95
LC0489294	25.607	25-26	2.01271071274179	97.1378837076959
LC0766383	25.607	25-26	1.87337873640914	99.3667068757539
LC0226982	25.607	25-26	1.71483251243333	99.2673134827702
LC0481225	25.607	25-26	1.44388854677737	98.3796451288919
LC0531190	25.607	25-26	1.62961344537818	99.2668965286379
LC0611047	25.607	25-26	1.60303605625052	98.4569554157183
LC0864238	25.607	25-26	1.3003780648707	98.6138547560853
LC0520369	25.607	25-26	1.95985195479961	99.2735915375088
LC0554639	25.607	25-26	2.18760531541815	99.2635490242025
LC0255447	25.607	25-26	1.87133938109986	98.9695550351288
LC0572947	25.607	25-26	1.39093510710338	98.8609715242881
LC0210827	25.607	25-26	1.22063101944809	95
LC0721598	25.607	25-26	1.13956426617585	95
LC0925930	25.607	25-26	1.87823446867504	99.4772818657017
LC0993245	25.607	25-26	1.30621050816776	95.8733558686703
LC0240125	25.607	25-26	1.97326643610853	99.2639678822349
LC0414160	25.607	25-26	1.62675085368339	99.2673134827702
LC0543541	25.607	25-26	1.29358351349612	95.5913366585211
LC0571873	25.607	25-26	1.84831230362728	99.3740166705721
LC0889404	25.607	25-26	1.51027684441735	98.4566454636759
LC0894967	25.607	25-26	1.74241088058049	99.1556091676719
LC0847697	25.607	25-26	1.69381485388942	98.346166722464
LC0951109	25.607	25-26	1.08778141780954	95
LC0135972	25.607	25-26	1.75747194776567	98.4580908421968
LC0663991	25.607	25-26	2.34115743744544	99.5845896147404
LC0877412	25.607	25-26	2.19393119117495	99.5845060983782
LC0652880	25.607	25-26	1.8003045775562	99.3735343383585
LC0672662	25.607	25-26	1.19838213000829	95
LC0712995	25.607	25-26	1.35983548233989	98.3460559796438
LC0856688	25.607	25-26	1.3386556655787	97.3084400348596
LC0144230	25.607	25-26	1.11494441571258	95
LC0426532	25.607	25-26	1.24526583945746	96.3240458908921
LC0995035	25.607	25-26	1.44466923093852	98.0078347339873
LC0200872	25.607	25-26	1.52968695377292	99.1559768228556
LC0627626	25.607	25-26	1.80827850958277	99.2663316582915
LC0787113	25.607	25-26	1.51627088272934	99.2626110273169
LC0261876	25.607	25-26	1.48600518636224	99.367681498829
LC0374271	25.607	25-26	2.46961586120039	99.6821679491469
LC0406571	25.607	25-26	1.24772783290972	97.0893275342924
LC0518574	25.607	25-26	1.60031932975166	98.7714658721923
LC0676446	25.607	25-26	1.29797924415936	95
LC0377688	25.607	25-26	1.08919836680515	95
LC0466027	25.607	25-26	1.24427712080184	95.711846818197
LC0626879	25.607	25-26	1.88530466758897	99.3666432090077
LC0773808	25.607	25-26	2.03818286599066	99.4739311084305
LC0952834	25.607	25-26	1.45924166487808	96.786072982926
LC0475127	25.608	25-26	1.35391623092036	98.7246008100961
LC0551566	25.608	25-26	1.91797788259291	99.1564288822683
LC0807802	25.608	25-26	1.75951675946219	99.4772818657017
LC0492576	25.608	25-26	1.84466352824024	99.3740166705721
LC0742042	25.608	25-26	2.22055261986635	99.3734083902962
LC0894962	25.608	25-26	1.37511468469223	97.6537623596447
LC0265523	25.608	25-26	1.57147590368194	99.2639678822349
LC0400178	25.608	25-26	1.73814608871206	99.2673134827702
LC0669810	25.608	25-26	1.38399478944173	98.0854197349043
LC0787574	25.608	25-26	1.86189269039145	99.2561318858062
LC1030551	25.608	25-26	1.67687643197314	99.2662579153684
LC0655388	25.608	25-26	1.3356584522893	98.1715280801045
LC0885050	25.608	25-26	1.78411781646292	99.3667068757539
LC0099275	25.608	25-26	1.01325866528352	95
LC0851859	25.608	25-26	1.10243370568134	95
LC0906727	25.608	25-26	1.59339684230021	98.3451695028809
LC0396364	25.608	25-26	1.60053729436447	99.1567676091685
LC0420072	25.608	25-26	1.40157284567645	99.0130478420877
LC0202859	25.608	25-26	1.02530586526477	95
LC0856587	25.608	25-26	1.62940959910272	99.2559074912016
LC0955615	25.608	25-26	1.17897694729317	95
LC1006241	25.608	25-26	1.47712125471966	97.9126880423493
LC0528332	25.608	25-26	1.93475087466358	99.4777893080708
LC0559928	25.608	25-26	1.86391737695786	98.8718910052556
LC0397693	25.608	25-26	1.28578227377939	96.656738395636
LC0459152	25.608	25-26	1.39967372148104	99.1329963512202
LC0212745	25.608	25-26	2.01123201031937	99.4780863164938
LC0482461	25.608	25-26	1.35640832703898	98.0151292006962
LC0726460	25.608	25-26	1.68930885912362	99.3732193732194
LC0135949	25.608	25-26	1.24944296144258	97.7985948477752
LC0706013	25.608	25-26	1.7049222912234	98.9690721649485
LC0386629	25.609	25-26	1.23044892137827	98.1030444964871
LC0987691	25.609	25-26	1.27392678010053	96.6003011544253
LC0679365	25.609	25-26	1.67970038087196	99.0686767169179
LC0757661	25.609	25-26	1.2964457942064	97.7373142321596
LC0384184	25.609	25-26	1.20601587676334	96.0622281699565
LC0507776	25.609	25-26	2.22623891707598	99.5882569544405
LC0614791	25.609	25-26	1.04960561259497	95
LC0806302	25.609	25-26	1.42209716313171	98.6604601319447
LC0857796	25.609	25-26	1.14082218010931	95.4632202765594
LC0257299	25.609	25-26	1.09025805293132	95.2191368350619
LC0508051	25.609	25-26	1.36398782974849	98.7246008100961
LC0729170	25.609	25-26	1.72156331835748	99.2663316582915
LC0777356	25.609	25-26	2.5877895124728	99.5778045838359
LC0912338	25.609	25-26	1.60227708430019	98.6709072648142
LC0959692	25.609	25-26	1.56002624891289	99.199142177395
LC0462457	25.609	25-26	2.36947561401833	99.3773641750075
LC0719399	25.609	25-26	2.5762261374496	99.5845060983782
LC0964764	25.609	25-26	2.82807959055675	99.5878982812343
LC0675874	25.609	25-26	1.58012632541158	97.335654036685
LC0247215	25.609	25-26	1.29003461136252	95
LC0503291	25.609	25-26	1.38881141347352	98.346332808891
LC0525758	25.609	25-26	1.64374868545953	97.8609446657517
LC0591408	25.609	25-26	1.26030994579492	97.9746920192823
LC0972414	25.609	25-26	1.89315121312987	99.3734083902962
LC1030555	25.609	25-26	1.19838213000829	96.3043551032705
LC0183763	25.609	25-26	2.08242630086077	99.5851455336233
LC0187185	25.609	25-26	1.03302144468291	95
LC0405414	25.609	25-26	2.34773971792005	99.5884911341586
LC0711630	25.609	25-26	1.08421868673924	95
LC0155891	25.61	25-26	1.35907622605926	98.7587822014052
LC0470533	25.61	25-26	1.58759872972124	98.5672681016302
LC0503019	25.61	25-26	1.54444013731769	98.7580758544505
LC0504771	25.61	25-26	2.17698787480081	99.2635490242025
LC0985456	25.61	25-26	1.07040732174012	95
LC0585142	25.61	25-26	1.96890303030383	99.5845896147404
LC0248029	25.61	25-26	1.066698550423	95
LC0269755	25.61	25-26	1.31576049066573	98.7654734024757
LC0499835	25.61	25-26	2.00932339338101	99.2635490242025
LC0792956	25.61	25-26	1.34674405460485	98.5172044450395
LC0947478	25.61	25-26	1.69870934944259	99.229325827637
LC0843236	25.61	25-26	2.44998722064343	99.5845060983782
LC0473792	25.61	25-26	1.16849748352303	95.7151943226325
LC0363427	25.61	25-26	1.43901672838751	98.8725326196052
LC0643533	25.61	25-26	2.2217271301339	99.4740368509213
LC0204561	25.61	25-26	1.18892848376085	95
LC0691047	25.61	25-26	2.1397846642937	99.5845896147404
LC0777304	25.61	25-26	1.14176323027579	95
LC0938198	25.61	25-26	1.63346845557959	98.5369936391028
LC0257195	25.61	25-26	2.25029799233986	99.5884911341586
LC0478915	25.61	25-26	1.90384933809668	99.2668965286379
LC0607640	25.61	25-26	1.17318626841227	97.3959030660062
LC1033899	25.61	25-26	1.36116099519503	97.8977672145416
LC0562723	25.61	25-26	1.10991586302379	95
LC0701667	25.61	25-26	1.6607706435277	98.1657517739992
LC0912027	25.61	25-26	1.71079409993033	99.0682084799732
LC0552602	25.61	25-26	1.87961190706585	99.2635490242025
LC0268054	25.61	25-26	1.52348633234323	99.2673134827702
LC0438610	25.61	25-26	1.98493216606741	99.2635490242025
LC0529323	25.61	25-26	1.34908316877959	95
LC0561401	25.61	25-26	1.36623612371829	97.6560407179212
LC0152036	25.61	25-26	1.3236645356081	98.2970893275343
LC0350122	25.61	25-26	1.63174807439657	98.2239020637522
LC0517223	25.61	25-26	1.51348395670426	99.3740166705721
LC0843809	25.61	25-26	1.56002624891289	98.7110813525276
LC0936765	25.61	25-26	1.6182573448404	98.5672681016302
LC0166240	25.61	25-26	1.50474263627169	99.2639432567165
LC0901333	25.61	25-26	1.92251786024461	99.3734083902962
LC0508386	25.61	25-26	2.03286041595214	99.4777893080708
LC0128029	25.611	25-26	1.44122367424261	98.1666109066578
LC0483567	25.611	25-26	1.69019608002851	98.346332808891
LC0851557	25.611	25-26	1.21801004298436	95.5808503515233
LC0463568	25.611	25-26	1.38703370128236	95.1327285508653
LC0578232	25.611	25-26	1.52530400995824	98.7715892355068
LC0759670	25.611	25-26	1.43104194533589	97.7669902912621
LC0100295	25.611	25-26	1.11394335230684	95
LC0356173	25.611	25-26	1.27554168840131	98.711943793911
LC0519537	25.611	25-26	1.20790353038605	95
LC0217423	25.611	25-26	1.06892761168207	95
LC0548913	25.611	25-26	1.51027684441735	99.2668965286379
LC0589953	25.611	25-26	1.91761052574987	99.4740368509213
LC0691668	25.611	25-26	1.46284703583167	98.4569554157183
LC0717193	25.611	25-26	1.7826159320316	98.5674119694738
LC0202462	25.611	25-26	1.15259407792747	96.7313482770157
LC0774796	25.611	25-26	1.52074547151948	98.6068785372225
LC0985060	25.611	25-26	1.15350998930084	95.325945022935
LC0212532	25.611	25-26	1.34439227368511	97.3369019739043
LC0198916	25.611	25-26	1.2895889525426	98.0896620943459
LC0577776	25.611	25-26	1.73239375982297	99.1251885369532
LC0754856	25.611	25-26	1.61573968861915	98.5604285236023
LC0543866	25.611	25-26	1.93520486742658	99.3770513765155
LC0659043	25.611	25-26	1.20330491613848	97.5766501539697
LC0230426	25.611	25-26	1.12417805547468	95
LC0373078	25.611	25-26	1.60238559010511	98.3472733355637
LC0531939	25.611	25-26	1.77851301173892	99.4771066568345
LC0936287	25.611	25-26	1.19755621315354	95
LC0164278	25.611	25-26	1.98985010960318	99.4780863164938
LC0612997	25.611	25-26	2.12564389235739	99.3768844221105
LC0806434	25.611	25-26	1.6306312440205	98.5671242048878
LC0521921	25.611	25-26	1.45040308615537	98.9555786161417
LC0542760	25.611	25-26	1.58138068870999	99.1129113246075
LC0362112	25.612	25-26	1.44607093570101	98.7822014051522
LC0529441	25.612	25-26	1.75807882224961	99.2635490242025
LC0586638	25.612	25-26	2.37379441671473	99.5879396984925
LC0805621	25.612	25-26	1.82988244644349	99.2661841576196
LC0806573	25.612	25-26	1.42357351973274	98.5671242048878
LC0850387	25.612	25-26	1.3451776165427	97.6565115500502
LC0959809	25.612	25-26	2.18999533996432	99.3734083902962
LC0973926	25.612	25-26	1.1264561134318	95
LC0480941	25.612	25-26	2.43808328876724	99.6819870786329
LC0904407	25.612	25-26	1.58994960132571	98.7785288802624
LC0917470	25.612	25-26	1.44669246637153	98.5570806829595
LC0962960	25.612	25-26	1.58681226944338	98.7580758544505
LC0384502	25.612	25-26	1.48401496266756	99.1067246570759
LC0374023	25.612	25-26	1.36040405472994	98.6349949815992
LC0096296	25.612	25-26	1.17143390094301	96.9615847945389
LC0682019	25.612	25-26	1.56572978783113	99.0694872138171
LC0557468	25.612	25-26	1.8710472613055	99.1631238911392
LC0510842	25.612	25-26	2.31538249631499	99.4843289579427
LC0920079	25.612	25-26	2.05415324034569	99.2661841576196
LC0920027	25.612	25-26	1.70389295363254	98.8684298627385
LC0403089	25.612	25-26	1.36040405472994	95
LC0194542	25.612	25-26	1.26505378850401	98.6849150046848
LC0538743	25.612	25-26	1.54145442874759	98.7580758544505
LC0565877	25.612	25-26	1.48301642014413	98.7448118891418
LC0932476	25.612	25-26	2.14176323027579	98.8684298627385
LC0277649	25.612	25-26	1.01410032151962	95
LC0453708	25.612	25-26	1.99471298543157	99.2668965286379
LC0172728	25.612	25-26	1.30319605742049	96.5674138507862
LC0222564	25.612	25-26	1.32919441508845	98.1733021077283
LC0745581	25.612	25-26	1.31618009889345	98.5365526941496
LC0868613	25.612	25-26	1.24846371755103	95
LC0407318	25.612	25-26	1.76522136630498	99.367681498829
LC0788307	25.612	25-26	2.08167128729092	99.3667068757539
LC0911478	25.612	25-26	1.38147609027503	95
LC0140094	25.613	25-26	1.28735377271475	97.1768798501472
LC0596095	25.613	25-26	2.26667846546457	99.5879396984925
LC0647603	25.613	25-26	2.08646661127158	99.3768844221105
LC0152124	25.613	25-26	1.51719589794997	98.7559936961406
LC0181347	25.613	25-26	1.32428245529769	98.3740381398461
LC0348019	25.613	25-26	1.05614226205905	95
LC0418072	25.613	25-26	1.97326643610853	99.4747407159585
LC0499474	25.613	25-26	1.63518204865627	97.5663642754327
LC0179120	25.613	25-26	1.05880548667591	95
LC0507839	25.613	25-26	1.76132632242146	99.5882569544405
LC0749172	25.613	25-26	1.41547416810924	97.8138600602611
LC0918712	25.613	25-26	1.25767857486918	95.3708662471549
LC0148357	25.613	25-26	1.43711609304808	98.4610237537638
LC0627584	25.613	25-26	1.52231379515667	99.1155778894472
LC0530355	25.613	25-26	2.4985448717156	99.4777893080708
LC0716308	25.613	25-26	1.6353832040475	99.1556091676719
LC0905152	25.613	25-26	1.82249498527875	99.4739311084305
LC1041247	25.613	25-26	1.76878604690801	99.4739839849901
LC0659643	25.613	25-26	1.90606554475524	99.3735343383585
LC0184629	25.613	25-26	1.52296559549199	98.1532285045166
LC0563946	25.613	25-26	1.36623612371829	98.460147959696
LC0222378	25.613	25-26	1.3070679506613	98.1632653061225
LC0800424	25.613	25-26	1.67209785793572	99.2626110273169
LC0449243	25.613	25-26	1.79823617636794	99.2635490242025
LC0798569	25.613	25-26	1.31931430409051	97.4374434730178
LC0426646	25.613	25-26	1.75019972782918	98.6617597858816
LC0985342	25.613	25-26	1.19893186993221	95
LC1028679	25.613	25-26	1.31069331234336	98.8809595604248
LC0378913	25.613	25-26	1.42634857378751	99.434593509535
LC1012977	25.613	25-26	1.79455775125476	99.3730722810782
LC0393192	25.613	25-26	1.39672227850377	99.1067246570759
LC0276530	25.613	25-26	1.77728179167101	99.2639678822349
LC0435986	25.614	25-26	1.34143452457814	97.9192453082662
LC0803676	25.614	25-26	1.62818450807341	99.2629815745394
LC0421636	25.614	25-26	1.34908316877959	98.4074941451991
LC0490910	25.614	25-26	1.98380664197842	99.4844843169417
LC0522873	25.614	25-26	1.34340859380386	98.7681183677568
LC0773419	25.614	25-26	1.6456187382427	98.5503850016739
LC0989258	25.614	25-26	1.45560611258187	98.2825577502511
LC0420644	25.614	25-26	1.03582982525283	95
LC0459201	25.614	25-26	1.5360531551592	99.4744418036354
LC0410235	25.614	25-26	1.82000430680832	99.3740585774059
LC0513910	25.614	25-26	1.93277807006055	99.2668965286379
LC0563775	25.614	25-26	1.92992956008459	98.7580758544505
LC0549815	25.614	25-26	1.69108149212297	99.4777893080708
LC0649890	25.614	25-26	1.33142729652074	98.3464988619628
LC0427992	25.614	25-26	1.27323283404305	98.1833389093342
LC0827273	25.614	25-26	1.11092624226642	95
LC0982220	25.614	25-26	1.30621050816776	95.9022430532307
LC0563837	25.614	25-26	1.5487578285737	98.9622736250126
LC0820653	25.614	25-26	1.70225816316209	98.8684298627385
LC0933792	25.614	25-26	1.74390155048518	98.8205334405576
LC0225267	25.614	25-26	1.11293997608408	95
LC0700313	25.614	25-26	1.80848105656595	99.4772818657017
LC0151746	25.614	25-26	1.52478544932122	99.2372030779525
LC0418620	25.614	25-26	1.34849957028384	97.423887587822
LC0485236	25.614	25-26	1.22245633667925	95.9833980452537
LC0953366	25.614	25-26	1.44232295574557	98.1553398058252
LC0490758	25.614	25-26	1.36436335461573	96.5922404847186
LC0540662	25.614	25-26	2.04719696004127	99.5882569544405
LC0687374	25.614	25-26	1.65272969606925	99.2629815745394
LC0564062	25.614	25-26	1.84528412634799	99.3735343383585
LC0233054	25.614	25-26	1.64018319192134	98.8691870190699
LC0260628	25.614	25-26	1.41212440617332	98.2067581130813
LC0495025	25.614	25-26	1.3142886609475	96.7204337059099
LC0511221	25.614	25-26	1.76365257056453	98.6777357479999
LC0542219	25.614	25-26	2.68676135665277	99.6819870786329
LC0499876	25.615	25-26	1.6182573448404	96.334850716294
LC0832255	25.615	25-26	1.62961344537818	99.1455568958585
LC0238823	25.615	25-26	1.14519640611418	95
LC0811561	25.615	25-26	1.17897694729317	95
LC0164976	25.615	25-26	1.46239799789896	98.6684509869522
LC0403210	25.615	25-26	1.00130093302042	95
LC0492532	25.615	25-26	1.97726621242729	99.3773641750075
LC0899453	25.615	25-26	1.46908529912312	98.6776029460998
LC0686916	25.615	25-26	1.58658730467175	99.1557788944724
LC0794171	25.615	25-26	1.15986784709257	95
LC0813035	25.615	25-26	1.86045779542347	99.3667068757539
LC0988803	25.615	25-26	1.2169572073611	96.9881534033867
LC1043832	25.615	25-26	1.88862872538523	98.5672681016302
LC0254205	25.615	25-26	1.13735411137073	95
LC0715554	25.615	25-26	1.71298623359438	95
LC0516095	25.615	25-26	1.29358351349612	95.1867719908957
LC0534049	25.615	25-26	2.54012917755135	99.3773641750075
LC0537843	25.615	25-26	1.6730209071289	98.7580758544505
LC0887169	25.615	25-26	1.51255099290421	98.4561803020662
LC0933557	25.615	25-26	1.61129836229643	98.6102273868926
LC0465608	25.615	25-26	2.04855832489848	99.4777893080708
LC0962872	25.615	25-26	1.7670073639498	99.2627345844504
LC0659966	25.615	25-26	1.63898815934368	98.8686571160798
LC0218378	25.615	25-26	1.46344503177043	98.4610237537638
LC0517577	25.615	25-26	1.96637642308892	99.5882569544405
LC0566523	25.615	25-26	1.68448629218873	98.6609982258227
LC0792269	25.615	25-26	1.45408227073109	98.6943421493137
LC0196367	25.615	25-26	1.47508980338901	97.9522756216905
LC0658261	25.615	25-26	1.56655533088306	98.7582005623243
LC0918486	25.615	25-26	1.91099771631064	98.7713424840978
LC0229373	25.615	25-26	1.68151258663896	99.2639678822349
LC0623813	25.615	25-26	1.42748610909579	98.3464988619628
LC0877008	25.615	25-26	1.14457420760962	97.1424733890736
LC0976998	25.615	25-26	1.01199311465926	95
LC1021255	25.615	25-26	1.49234125325497	98.4601995045859
LC0731492	25.616	25-26	2.14516531735066	99.2628334003485
LC0593835	25.616	25-26	1.80522891420343	99.4740368509213
LC0714776	25.616	25-26	1.74115159885178	97.7621440536013
LC0991463	25.616	25-26	1.34713478291002	98.165567569377
LC0762330	25.616	25-26	1.43136376415899	98.5671242048878
LC0964569	25.616	25-26	2.9239327462891	99.584464327603
LC0251962	25.616	25-26	1.2610248339924	95
LC0422931	25.616	25-26	1.99969588741084	99.3743726998996
LC0589163	25.616	25-26	1.22245633667925	95
LC0635357	25.616	25-26	1.4224256763712	99.1557788944724
LC0394475	25.616	25-26	1.60873991906879	99.2673134827702
LC0163074	25.616	25-26	1.066698550423	96.0342692680968
LC0550674	25.616	25-26	1.3096301674259	99.1463863689619
LC0132844	25.616	25-26	1.45301239112146	97.6580796252927
LC0198698	25.616	25-26	1.29950729870049	97.4071595851455
LC0541235	25.616	25-26	1.2312146479626	96.9169484149567
LC0544776	25.616	25-26	1.69125835813311	99.2668965286379
LC0475034	25.616	25-26	1.39794000867204	98.5672681016302
LC0526575	25.616	25-26	1.5700757053216	95
LC0749213	25.616	25-26	1.77568324902604	99.4740368509213
LC0453809	25.616	25-26	1.88189797357301	99.2702440330733
LC0596413	25.616	25-26	1.03941411917614	95
LC0871974	25.616	25-26	2.0936667822279	99.2661841576196
LC0938490	25.616	25-26	1.15866398081399	95
LC1005463	25.616	25-26	1.85125834871908	99.3701209501792
LC0558150	25.616	25-26	1.48301642014413	97.2650888762428
LC0766170	25.616	25-26	1.03462845662532	95
LC0917353	25.616	25-26	1.2312146479626	95
LC0531685	25.616	25-26	1.5817221599491	99.584909450005
LC0855745	25.616	25-26	1.23477029516092	96.832942751925
LC0472485	25.616	25-26	1.97155415344606	99.2635490242025
LC0560677	25.616	25-26	2.16420409932403	99.3740166705721
LC0658193	25.616	25-26	1.1092409685882	95
LC0988973	25.616	25-26	1.84997191232885	99.4738782212392
LC1035144	25.616	25-26	1.45301239112146	97.5522368068577
LC0626160	25.616	25-26	1.94280146631794	99.4878832507699
LC0729531	25.616	25-26	1.24600590407603	96.8262470706394
LC1040558	25.617	25-26	1.42975228000241	99.1557788944724
LC0246898	25.617	25-26	1.37639444203727	99.4747407159585
LC0440201	25.617	25-26	1.82471144346473	99.2635490242025
LC0694907	25.617	25-26	1.23829706787539	97.0544918998527
LC0219885	25.617	25-26	1.51401618040065	98.203412512546
LC0849269	25.617	25-26	1.54617236831694	99.1489076531296
LC0918390	25.617	25-26	1.25935492730803	95
LC0258349	25.617	25-26	1.63447727016073	98.5680829708933
LC0398695	25.617	25-26	2.13325141247232	99.5851455336233
LC0695348	25.617	25-26	1.63628725209851	98.7582005623243
LC0713901	25.617	25-26	1.07151380509509	95
LC0488116	25.617	25-26	1.23299611039215	97.3256125317981
LC0707404	25.617	25-26	1.36436335461573	97.9850046860356
LC0438346	25.617	25-26	1.52257463269118	99.1564288822683
LC0789990	25.617	25-26	1.36567514045592	98.4562320005358
LC0502587	25.617	25-26	2.6493056450963	99.4777893080708
LC0691296	25.617	25-26	1.65590641818022	99.1557788944724
LC0378454	25.617	25-26	1.06145247908719	95
LC0676289	25.617	25-26	1.68868672428412	97.7172312223859
LC0657146	25.617	25-26	1.55630250076729	98.6607292329327
LC0347234	25.617	25-26	1.33685982091681	97.4473067915691
LC0659863	25.617	25-26	1.80780553227062	98.6779127757138
LC0800239	25.617	25-26	1.22297644989339	95
LC0862231	25.617	25-26	1.62107237114363	98.3117274645764
LC0945234	25.617	25-26	1.66209644541792	98.2859055908939
LC0141708	25.617	25-26	1.223236273103	95
LC0480139	25.617	25-26	1.15350998930084	95
LC0507229	25.617	25-26	1.28578227377939	95.8691795266629
LC0509599	25.617	25-26	1.23829706787539	96.9738559903592
LC0646079	25.617	25-26	1.24254142829838	97.0143258803053
LC0648275	25.617	25-26	1.52348633234323	99.2629815745394
LC0671185	25.617	25-26	1.54826654517075	99.0686767169179
LC0762362	25.617	25-26	1.61531865661148	99.2594826430773
LC0501188	25.617	25-26	1.67209785793572	99.2635490242025
LC0735555	25.617	25-26	1.09621458534641	95.3833277535989
LC0972446	25.617	25-26	1.66501782541247	99.2360785364873
LC0495241	25.617	25-26	1.52074547151948	97.6600943996251
LC0593760	25.617	25-26	1.40925665203891	98.6097152428811
LC0354833	25.618	25-26	1.23754373814287	96.2796922047507
LC0426266	25.618	25-26	1.95390459341346	99.1570214758815
LC0860048	25.618	25-26	1.53019969820308	98.4231670572481
LC0541091	25.618	25-26	1.17811325231463	96.4349077762528
LC0152018	25.618	25-26	1.20330491613848	98.5944245507178
LC0174584	25.618	25-26	1.91328390176042	99.263770831939
LC0445319	25.618	25-26	1.00902574208691	95
LC0539333	25.618	25-26	1.67237497874608	97.3052589294681
LC0398855	25.618	25-26	2.01770097122412	99.2673134827702
LC0583982	25.618	25-26	1.93786879656386	99.3768844221105
LC0683400	25.618	25-26	1.60766943668824	98.3464988619628
LC0975376	25.618	25-26	1.78038932847095	99.2629074948906
LC0781689	25.618	25-26	1.30920417967041	95.9198018476369
LC0882704	25.618	25-26	1.46389298898591	98.0974431246225
LC0251969	25.618	25-26	1.38827886345964	98.6885245901639
LC0659983	25.618	25-26	1.35983548233989	98.0753782300174
LC0726873	25.618	25-26	1.62787769457997	98.3464988619628
LC0782591	25.618	25-26	1.09621458534641	95.0686307331771
LC0797639	25.618	25-26	1.2559957267224	97.6357121328824
LC0834226	25.618	25-26	1.14176323027579	95
LC0938587	25.618	25-26	1.31026836663245	95
LC0973566	25.618	25-26	2.01152815385754	99.4739311084305
LC0256411	25.618	25-26	1.55509444857832	99.3777183004349
LC0541887	25.618	25-26	1.88490859416261	99.2668965286379
LC0570892	25.618	25-26	1.66304097489397	99.4740368509213
LC0837015	25.618	25-26	1.7481880270062	98.9679667604879
LC0856205	25.618	25-26	1.32283927268632	96.4814194844325
LC0918968	25.618	25-26	2.6835243196061	99.5845060983782
LC0978198	25.618	25-26	1.60713320439157	98.53364579846
LC0814323	25.618	25-26	1.07809415040641	95
LC0887859	25.618	25-26	1.89075625191822	99.2661841576196
LC0530873	25.618	25-26	2.53712618908817	99.5882569544405
LC0957595	25.618	25-26	1.03742649794062	95
LC0568514	25.618	25-26	1.39967372148104	98.1456687642255
LC0740671	25.618	25-26	1.76596642478571	98.6778685232293
LC0672538	25.618	25-26	1.8055008581584	99.4773869346734
LC0757590	25.618	25-26	1.5710096723093	98.3464988619628
LC0611166	25.618	25-26	1.6182573448404	98.4561803020662
LC0655649	25.618	25-26	2.05572226648358	99.5879396984925
LC0468577	25.618	25-26	1.89053279192774	99.3773641750075
LC0482181	25.618	25-26	1.03582982525283	95
LC0639199	25.618	25-26	1.38327665040765	98.2996385058241
LC0278166	25.618	25-26	1.18012587516405	95
LC0219877	25.619	25-26	1	95
LC0476064	25.619	25-26	1.0640834359636	95
LC0523370	25.619	25-26	1.19755621315354	95
LC0479853	25.619	25-26	1.32797162362301	99.1564288822683
LC0940582	25.619	25-26	1.72965066833592	98.346166722464
LC0381458	25.619	25-26	1.63868888669012	98.6613567149694
LC0723034	25.619	25-26	1.23044892137827	97.0137261466354
LC0912523	25.619	25-26	1.5210072524086	96.7057248074992
LC0238892	25.619	25-26	1.10585067438514	95
LC0447170	25.619	25-26	1.62428209583567	99.3773641750075
LC0131497	25.619	25-26	1.40807028588719	98.4610237537638
LC0650680	25.619	25-26	1.617838747717	98.7715892355068
LC0742176	25.619	25-26	1.93054152986443	99.2629815745394
LC0743538	25.619	25-26	1.65772495420511	98.1523631008167
LC1036313	25.619	25-26	2.42883105138657	99.4739839849901
LC0396595	25.619	25-26	1.01619735351244	95
LC0519473	25.619	25-26	1.18554215485438	95
LC0826183	25.619	25-26	1.45984464238821	98.1452962838969
LC0924624	25.619	25-26	1.58950279626376	97.9109474389019
LC0933425	25.619	25-26	1.92241402414563	99.4739311084305
LC0584919	25.619	25-26	2.09050494142404	99.4773869346734
LC0806642	25.619	25-26	1.93866980102268	99.4739311084305
LC0757463	25.619	25-26	1.85296769102882	99.3667068757539
LC0403566	25.619	25-26	1.56937390961505	98.6249581799933
LC0439253	25.619	25-26	2.11567706511584	99.4811368125063
LC0448075	25.619	25-26	1.73735169580371	99.4777893080708
LC0493265	25.619	25-26	1.0618293072947	95
LC0789603	25.619	25-26	1.95918454273119	98.4246690129043
LC0923634	25.619	25-26	1.51534389308838	98.346166722464
LC0455473	25.619	25-26	2.23057663626874	99.2635490242025
LC0227019	25.619	25-26	1.03181227133037	95
LC0898983	25.619	25-26	1.26834391395106	95
LC0952657	25.619	25-26	1.41896383070362	95.8131128886509
LC0985957	25.619	25-26	2.07151380509509	99.5845478607565
LC0189821	25.619	25-26	1.24353410183206	97.2465707594513
LC0447002	25.619	25-26	1.14921911265538	95
LC0245526	25.619	25-26	1.38524868240322	98.1231180996989
LC0407022	25.619	25-26	1.06520612805431	95
LC0209952	25.619	25-26	1.60205999132796	99.4780863164938
LC0410508	25.619	25-26	1.85503431667588	99.5884911341586
LC0956556	25.619	25-26	1.1296898921993	95
LC0225017	25.619	25-26	1.44978684698577	98.8190030110405
LC0405129	25.62	25-26	2.05095945977165	98.4677149548344
LC0589159	25.62	25-26	1.20167017964658	95
LC0943150	25.62	25-26	2.21447295052338	99.2661841576196
LC0421976	25.62	25-26	1.14612803567824	95.1455336232854
LC0644048	25.62	25-26	2.16313154603495	99.4740368509213
LC0526006	25.62	25-26	2.92587393810879	99.5916044588759
LC0751102	25.62	25-26	1.08026562733984	95
LC0146869	25.62	25-26	1.47407050321504	98.4610237537638
LC0173401	25.62	25-26	1.05728564441821	95
LC0224560	25.62	25-26	1.39497671955456	97.8220140515222
LC0362749	25.62	25-26	1.20411998265592	96.0765294176673
LC0464199	25.62	25-26	1.70406467940857	99.2668965286379
LC0219418	25.62	25-26	1.17695898058691	95
LC0226208	25.62	25-26	1.54294984881418	97.547674807628
LC0531049	25.62	25-26	1.97409700379413	99.4777893080708
LC1043828	25.62	25-26	1.90552604843505	99.2662579153684
LC0471009	25.62	25-26	2.22091836355655	99.3739957150509
LC0617477	25.62	25-26	1.63225477668471	98.7582005623243
LC0739574	25.62	25-26	2.44918517072768	99.5845896147404
LC0452999	25.62	25-26	1.31764554322116	98.1320925250226
LC0518862	25.62	25-26	1.9178204819937	99.3773641750075
LC0370429	25.62	25-26	1.43584436598444	99.2639678822349
LC0508448	25.62	25-26	2.1260989232886	99.6819870786329
LC0713048	25.62	25-26	1.67715052127343	98.5674119694738
LC0659314	25.62	25-26	1.25017594808392	96.1641451332173
LC0955030	25.62	25-26	2.09936982638984	99.4672295938882
LC0561969	25.62	25-26	2.03132765776113	99.2668965286379
LC0662273	25.62	25-26	1.49526674438781	97.5130539563529
LC0846944	25.62	25-26	1.24353410183206	96.3720338699421
LC0884143	25.62	25-26	1.28735377271475	97.9142952795447
LC0974473	25.62	25-26	1.1044871113124	95
LC0988052	25.62	25-26	1.95021876664186	99.2661103850407
LC0167741	25.62	25-26	1.46657107238635	98.2669789227166
LC0522569	25.62	25-26	1.02612451674545	95
LC0559614	25.62	25-26	1.16702179579026	95.0706110702095
LC0606922	25.62	25-26	1.06258198422816	95
LC0796001	25.62	25-26	1.35850591149024	95
LC0470494	25.621	25-26	1.26030994579492	98.8551534830784
LC0573929	25.621	25-26	1.56169753265399	99.2629815745394
LC0812354	25.621	25-26	2.72999046023939	99.587732528909
LC0421522	25.621	25-26	2.013132276046	99.3777183004349
LC0461246	25.621	25-26	2.11846313977537	99.2668965286379
LC0479238	25.621	25-26	1.93028664724552	99.2668965286379
LC0439414	25.621	25-26	1.66698571832966	98.7580758544505
LC0781162	25.621	25-26	1.32899085544943	98.0275275442885
LC0527996	25.621	25-26	1.80807586809131	98.4835804907441
LC0758837	25.621	25-26	1.02036128264771	95
LC0691660	25.621	25-26	1.3356584522893	98.3029856741197
LC0934751	25.621	25-26	1.45727618606133	98.3829929695347
LC0516959	25.621	25-26	1.34908316877959	98.1890001004251
LC0539850	25.621	25-26	1.59977393914639	98.8718910052556
LC0801681	25.621	25-26	1.38147609027503	97.8071643789756
LC0210713	25.621	25-26	1.11058971029925	95
LC0368189	25.621	25-26	1.02612451674545	95
LC0501558	25.621	25-26	1.19479175772192	96.3980852274629
LC0650455	25.621	25-26	1.33000770087276	97.6000803320391
LC0953840	25.621	25-26	1.93986854445951	99.2661103850407
LC0938963	25.621	25-26	1.15715443990628	95
LC0218551	25.621	25-26	1.22505069613805	96.6175978588157
LC0350094	25.621	25-26	1.59868109890716	98.4576781532285
LC0643284	25.621	25-26	1.29424571613812	96.405261572447
LC0904502	25.621	25-26	1.2312146479626	98.2643077335478
LC0392729	25.621	25-26	1.07554696139253	98.1363758029979
LC0411421	25.621	25-26	1.63346845557959	98.7587822014052
LC0942633	25.621	25-26	1.07040732174012	95
LC0950003	25.621	25-26	1.32076922833869	97.7268162035487
LC0458619	25.621	25-26	1.92489926401428	99.0693937669467
LC0097613	25.621	25-26	1.51627088272934	98.4710605553697
LC0392202	25.621	25-26	1.19755621315354	95.1254600200736
LC0690909	25.621	25-26	1.73045926004577	99.2328308207705
LC0918335	25.621	25-26	1.35717225772303	98.9173789173789
LC0141474	25.621	25-26	1.13193929521042	95.0886584141853
LC0559046	25.621	25-26	1.68250608593901	98.5672681016302
LC0624368	25.621	25-26	2.38151217473202	99.5871790568887
LC0693532	25.621	25-26	1.6306312440205	98.6611326817512
LC0713107	25.621	25-26	1.04020662757471	95
LC0152441	25.622	25-26	1.07408468902824	95
LC0469236	25.622	25-26	1.31132995230379	95
LC0921325	25.622	25-26	1.49568306761692	98.3026447941078
LC0941855	25.622	25-26	1.15986784709257	95
LC0983877	25.622	25-26	1.83796701836865	99.4773344054679
LC0153953	25.622	25-26	1.34103863167752	98.7554366008699
LC0476579	25.622	25-26	1.3451776165427	98.3597228266327
LC0683018	25.622	25-26	2.13382621407639	99.4740368509213
LC0835292	25.622	25-26	2.19033169817029	99.5845060983782
LC0194291	25.622	25-26	1.69983772586725	99.2639678822349
LC0189917	25.622	25-26	1.24303804868629	97.029702970297
LC0392758	25.622	25-26	1.30319605742049	95.9585145533623
LC0999170	25.622	25-26	1.71625382589604	98.2758620689655
LC0372965	25.622	25-26	1.13956426617585	95
LC0194497	25.622	25-26	1.81934648408045	99.5851455336233
LC0126445	25.622	25-26	1.12417805547468	95.6383583637154
LC0539459	25.622	25-26	1.25017594808392	95
LC0582189	25.622	25-26	1.59339684230021	99.176182981146
LC0704136	25.622	25-26	1.65848838130902	99.2629815745394
LC0741273	25.622	25-26	1.29203443599474	98.1531758002346
LC0946310	25.622	25-26	1.12872228433843	95
LC0562174	25.622	25-26	1.94855966210896	99.3740166705721
LC0866476	25.622	25-26	1.62469453127208	98.1452962838969
LC0507288	25.622	25-26	1.28262211287806	96.9069059016503
LC0510250	25.622	25-26	2.28786888367856	99.2635490242025
LC0618479	25.622	25-26	2.12149418624167	98.6611326817512
LC0800065	25.622	25-26	1.77473588255175	99.3734083902962
LC0225599	25.622	25-26	1.25767857486918	95
LC0510452	25.622	25-26	1.23401081758718	97.4659391423694
LC0380137	25.622	25-26	1.93247376467715	99.2673134827702
LC0407459	25.622	25-26	1.30254737248749	99.0675521567049
LC0231868	25.622	25-26	1.56336240948661	98.5714285714286
LC0354382	25.622	25-26	1.4605971888976	98.6617597858816
LC0513492	25.622	25-26	1.72778517418291	99.1564288822683
LC0785542	25.622	25-26	1.55376169839	99.2661841576196
LC0802530	25.622	25-26	1.7791634237645	99.3732193732194
LC0994021	25.622	25-26	1.58251788360406	98.7569523554245
LC0435613	25.622	25-26	1.37712404234646	95.7577785212446
LC0661903	25.622	25-26	1.59681693591559	98.9882747068677
LC0614245	25.622	25-26	2.12040939455607	99.5843807608513
LC0240616	25.623	25-26	1.40773072802634	98.3740381398461
LC0780047	25.623	25-26	1.49665293925092	98.7579511215266
LC0935660	25.623	25-26	2.85210165110597	99.4739311084305
LC0391754	25.623	25-26	1.17405980772503	95.3139110947587
LC0220603	25.623	25-26	1.28194193344082	97.638006022081
LC0621189	25.623	25-26	1.67522825359306	98.9748743718593
LC0726182	25.623	25-26	1.95158034490339	99.2661841576196
LC0770666	25.623	25-26	1.73559889969818	98.7646468028122
LC0916145	25.623	25-26	1.47508980338901	96.8932038834951
LC0657436	25.623	25-26	1.61479179195642	99.0686767169179
LC0544378	25.623	25-26	1.99321572047414	98.5672681016302
LC0553827	25.623	25-26	1.04020662757471	95
LC0550032	25.623	25-26	1.36492603378998	98.7647708633214
LC0223240	25.623	25-26	1.05346260492546	95
LC0476734	25.623	25-26	1.46029632675748	99.1564288822683
LC0632363	25.623	25-26	1.31069331234336	96.82162234577
LC0437294	25.623	25-26	1.07918124604762	95
LC0636592	25.623	25-26	1.223236273103	95.9566206988887
LC0644829	25.623	25-26	1.5792117802315	98.462311557789
LC0877198	25.623	25-26	2.1971978274878	99.3734083902962
LC0862132	25.623	25-26	1.63124078023551	98.7575767723787
LC0189049	25.623	25-26	1.89209460269048	99.2639678822349
LC0550469	25.623	25-26	2.10012920335981	99.5849372384937
LC0940867	25.623	25-26	1.83403901815947	99.4772818657017
LC0130251	25.624	25-26	1.51308436046514	98.4643693542991
LC0167939	25.624	25-26	2.28620938606601	99.5884911341586
LC0396156	25.624	25-26	2.00727824733424	99.367681498829
LC0539470	25.624	25-26	2.00358976718914	99.3740166705721
LC0696859	25.624	25-26	1.83238116024704	99.2629815745394
LC0868544	25.624	25-26	1.9972115828325	99.3667068757539
LC0467565	25.624	25-26	1.2559957267224	96.9035583972149
LC0705102	25.624	25-26	1.42357351973274	98.8686571160798
LC0720403	25.624	25-26	1.20682587603185	95.7503097685945
LC0984067	25.624	25-26	1.17114115102838	95
LC0129225	25.624	25-26	2.14560035765225	99.4780863164938
LC0568200	25.624	25-26	1.99440514668917	99.4740368509213
LC1033202	25.624	25-26	1.2143138974244	95.1657181118179
LC0701265	25.624	25-26	1.66407759018507	99.1557788944724
LC0806571	25.624	25-26	1.57588031568065	98.7579511215266
LC0524824	25.624	25-26	1.76737852411418	99.3740166705721
LC0865828	25.624	25-26	1.48358729696889	97.8439906260462
LC0974503	25.624	25-26	1.81277970700896	99.4738782212392
LC0992996	25.624	25-26	1.5928426831311	99.1557788944724
LC0476472	25.624	25-26	1.52387647563813	98.9756636427543
LC0478170	25.624	25-26	1.33825723024626	98.1253975161517
LC0541127	25.624	25-26	2.09954252869533	99.3773641750075
LC0868318	25.624	25-26	2.07276442105075	99.3734083902962
LC0556596	25.624	25-26	2.42038487696041	99.5882569544405
LC0939829	25.624	25-26	2.55191332349795	99.4772818657017
LC0394102	25.624	25-26	1.5321171162488	99.2639678822349
LC0442952	25.624	25-26	1.96018527660461	99.5882569544405
LC0610007	25.624	25-26	2.09485529008368	99.2629815745394
LC0636993	25.624	25-26	2.40553417796484	99.5879396984925
LC0963576	25.624	25-26	1.57703198562603	99.155694039602
LC0915908	25.624	25-26	1.61710523050238	98.6106461332441
LC0566586	25.624	25-26	1.58012632541158	99.3740166705721
LC0943164	25.624	25-26	1.49471102520526	98.3394710411784
LC0476957	25.624	25-26	1.81003078640584	99.3773641750075
LC0883479	25.624	25-26	1.70311934623608	98.7579511215266
LC0981076	25.624	25-26	2.02726804246662	99.2661841576196
LC1027820	25.624	25-26	1.6353832040475	98.6593826457083
LC0417846	25.624	25-26	1.87122255675971	99.2673134827702
LC0971865	25.624	25-26	1.49803472368703	98.757826363545
LC0461237	25.624	25-26	1.83853427051187	99.4777893080708
LC0673115	25.624	25-26	1.78852188722247	99.2629815745394
LC0894468	25.624	25-26	1.4367985102318	96.4984586516553
LC0490362	25.625	25-26	1.49858620881752	99.2668965286379
LC0474041	25.625	25-26	1.32014628611105	98.5473289597001
LC0860260	25.625	25-26	1.80780553227062	99.3600053612116
LC0719922	25.625	25-26	1.27392678010053	96.2559860687854
LC0837173	25.625	25-26	1.24600590407603	97.5519908911289
LC0232292	25.625	25-26	1.15044940946088	97.6346604215457
LC0415921	25.625	25-26	1.32797162362301	98.1030444964871
LC0443702	25.625	25-26	2.26441638719854	99.4744418036354
LC0659444	25.625	25-26	1.68376726142531	99.2663316582915
LC0165402	25.625	25-26	1.05728564441821	95
LC0207341	25.625	25-26	1.22993768590793	95
LC0228769	25.625	25-26	1.52840243795362	99.2673134827702
LC0255489	25.625	25-26	1.44746813094976	99.0364670458347
LC0645374	25.625	25-26	1.83384804953115	98.9690721649485
LC0774737	25.625	25-26	1.26599637049508	97.8801781588025
LC0670411	25.625	25-26	1.39550112430563	98.1523631008167
LC0230884	25.625	25-26	1.27323283404305	97.6279692204751
LC0266358	25.625	25-26	1.40807028588719	97.7383740381399
LC0812620	25.625	25-26	1.13097669160562	95
LC0864952	25.625	25-26	2.07441412984114	99.3734083902962
LC0934585	25.625	25-26	1.98891552051269	99.2661841576196
LC0948936	25.625	25-26	2.39148204422505	99.5843807608513
LC0982697	25.625	25-26	1.29797924415936	95
LC1007674	25.625	25-26	1.39075852873872	97.5563217621263
LC0454066	25.625	25-26	1.27943878828702	97.6306806773308
LC0346186	25.625	25-26	1.15503222879097	95
LC0451071	25.625	25-26	1.66435987455114	99.2569037656904
LC0625392	25.625	25-26	1.32510498297141	97.9916990226269
LC0504874	25.625	25-26	1.55750720190566	99.2200314665417
LC0495128	25.625	25-26	1.81624129999178	99.2668965286379
LC0657040	25.625	25-26	1.42471833733157	99.1151332327803
LC0355457	25.625	25-26	1.28262211287806	97.1428571428571
LC0405512	25.625	25-26	1.43023635341151	99.016393442623
LC0556121	25.625	25-26	1.00902574208691	95
LC0849139	25.625	25-26	1.88490859416261	98.751255440241
LC0345712	25.626	25-26	1.28645646974698	96.6410170625627
LC0453088	25.626	25-26	1.22685757028872	95.09255849764
LC0140953	25.626	25-26	1.55461028522616	99.2673134827702
LC0259838	25.626	25-26	1.02242837118549	95
LC0373430	25.626	25-26	1.47712125471966	97.9759116761459
LC0432239	25.626	25-26	1.04532297878666	95
LC0477989	25.626	25-26	1.56714404519566	99.1564288822683
LC0613168	25.626	25-26	1.68340729913209	98.346332808891
LC0667969	25.626	25-26	1.93901977644867	99.3735343383585
LC0689418	25.626	25-26	1.32283927268632	97.2754050073638
LC1044303	25.626	25-26	2.20830696235366	99.5845478607565
LC0552470	25.626	25-26	2.23281829262736	99.3740166705721
LC0776856	25.626	25-26	1.89971109457114	99.3734083902962
LC0920309	25.626	25-26	1.73559889969818	98.4531422640372
LC0529524	25.626	25-26	1.63032615480395	99.2665036674817
LC0250000	25.626	25-26	1.25309558584903	97.9558380729341
LC0416887	25.626	25-26	1.05230909964732	95
LC0474957	25.626	25-26	1.16405529189345	95
LC0863504	25.626	25-26	1.44824241263444	98.5637763642451
LC0884457	25.626	25-26	1.05461305455689	95
LC0924959	25.626	25-26	2.34615730223201	99.5778045838359
LC1008565	25.626	25-26	1.20601587676334	95
LC0224772	25.626	25-26	1.25188145455253	98.2134493141519
LC0903895	25.626	25-26	1.84553211749358	99.2561318858062
LC0915113	25.626	25-26	1.52126887559839	98.6088763743631
LC0130211	25.626	25-26	1.53058385964512	98.7587822014052
LC0890245	25.626	25-26	1.8608767964033	99.2866950202605
LC0945148	25.626	25-26	2.10428220709444	99.3734083902962
LC0971679	25.626	25-26	1.46284703583167	98.8138319260153
LC0154040	25.626	25-26	1.33284226699435	98.6517229842757
LC0780174	25.626	25-26	1.25358028956218	96.2002008704386
LC0410732	25.626	25-26	1.21510858105309	97.4606891937103
LC0503281	25.626	25-26	1.96913623359671	99.2668965286379
LC0900980	25.626	25-26	2.11069069727375	99.3767591475674
LC0999367	25.626	25-26	1.49234125325497	98.2956067506027
LC0179019	25.626	25-26	1.02036128264771	95
LC0344046	25.626	25-26	1.29885307640971	96.9428370739539
LC0627458	25.626	25-26	1.75640787254896	98.8683162018281
LC0907168	25.626	25-26	1.50893352605003	98.1463414634146
LC0265942	25.626	25-26	1.60766943668824	98.4610237537638
LC0423655	25.626	25-26	1.26197619139781	97.0224155235865
LC0195920	25.626	25-26	1.58217703768841	99.2639678822349
LC0138052	25.626	25-26	1.40414924920969	98.3041209526358
LC0473916	25.626	25-26	1.2087100199064	95.4373514544907
LC1036940	25.626	25-26	1.26054837263698	96.7997857597161
LC1037797	25.626	25-26	1.50419891853944	98.1689150738125
LC0944619	25.626	25-26	1.74335295140956	98.346166722464
LC0984072	25.626	25-26	1.33061666729444	97.9916990226269
LC0729061	25.626	25-26	1.15866398081399	95
LC0474151	25.627	25-26	1.05346260492546	95
LC0609471	25.627	25-26	1.38201704257487	98.8107202680067
LC0825923	25.627	25-26	1.47465325336206	97.9075995982591
LC0361811	25.627	25-26	1.22505069613805	95
LC0491346	25.627	25-26	1.72762257796914	99.2668965286379
LC0609157	25.627	25-26	1.24699069924155	97.5733029856741
LC0196704	25.627	25-26	1.16790781000148	95.1823352291736
LC0271944	25.627	25-26	1.02775720469055	95
LC0553684	25.627	25-26	2.63782982701209	99.6819764327799
LC0657544	25.627	25-26	1.38578495884334	98.6243138304994
LC0955265	25.627	25-26	1.45163294745699	99.2693145634322
LC0776712	25.627	25-26	1.76215319230359	99.2661841576196
LC0476813	25.627	25-26	1.3912880485953	98.4668429685669
LC0559892	25.627	25-26	2.18035529644879	99.5882569544405
LC0623981	25.627	25-26	1.01452053875792	95
LC0381001	25.627	25-26	1.18012587516405	96.1644019010643
LC0521527	25.627	25-26	1.40807028588719	95.812692462177
LC0779717	25.627	25-26	1.33000770087276	96.9474601259885
LC0908381	25.627	25-26	1.32510498297141	96.1365918982256
LC0429878	25.627	25-26	1.41262852054438	97.5276012044162
LC0643201	25.627	25-26	1	95
LC0893928	25.627	25-26	2.47881170895182	99.5878568556494
LC0504745	25.627	25-26	2.2978698913999	99.2635490242025
LC0635576	25.627	25-26	1.2132520521964	97.151569987601
LC0839795	25.627	25-26	1.53453375600512	97.8707733511885
LC0993165	25.627	25-26	1.4996870826184	98.1451099876117
LC1007714	25.627	25-26	1.68930885912362	99.329915904446
LC0147423	25.627	25-26	1.50133317864557	99.016393442623
LC0585970	25.627	25-26	2.22476607404791	99.5879396984925
LC0787823	25.627	25-26	1.40414924920969	98.9612652459456
LC0251230	25.627	25-26	1.01911629044707	95
LC0865488	25.627	25-26	1.43520710324075	98.7780381653833
LC0965729	25.627	25-26	1.64748077317368	98.4934212728916
LC0424315	25.627	25-26	1.54020429984206	99.2974238875878
LC0529454	25.627	25-26	1.86207171937999	98.7246008100961
LC0564446	25.627	25-26	1.24254142829838	95
LC0837215	25.627	25-26	1.62428209583567	97.7610189374895
LC0871417	25.627	25-26	1.30728204703335	97.4221627050552
LC0551821	25.627	25-26	1.89591954531002	99.2635490242025
LC0225454	25.627	25-26	1.2610248339924	95.4499832719973
LC0466622	25.627	25-26	1.70303330473369	99.1564288822683
LC0492250	25.627	25-26	1.39375064034808	98.3530278177619
LC0541346	25.627	25-26	2.18395278626658	99.4777893080708
LC0543374	25.627	25-26	2.70941413638148	99.5882569544405
LC0721911	25.628	25-26	1.41380251676935	98.0710625900003
LC0172220	25.628	25-26	1.66010622172324	99.2673134827702
LC0244654	25.628	25-26	1.88958180214962	99.2673134827702
LC0532100	25.628	25-26	1.81244540287276	99.2635490242025
LC0559485	25.628	25-26	1.12872228433843	95
LC0656942	25.628	25-26	1.72115084374968	99.1556091676719
LC0679528	25.628	25-26	1.21984638602436	97.5666086490829
LC0924004	25.628	25-26	2.61795390215238	99.5845060983782
LC0101832	25.628	25-26	1.10822665637493	95
LC0765616	25.628	25-26	1.70225816316209	99.1553544494721
LC0473676	25.628	25-26	1.20330491613848	97.5230954612398
LC0528168	25.628	25-26	1.38952046584638	95.0294550810015
LC0731782	25.628	25-26	1.59791447120253	99.2663316582915
LC0399610	25.628	25-26	1.14891099310936	95
LC0491764	25.628	25-26	1.63346845557959	99.2668965286379
LC0541426	25.628	25-26	2.40246773080283	99.584909450005
LC0612599	25.628	25-26	2.12126430522958	99.3768844221105
LC0616206	25.628	25-26	1.78211414747907	99.2696817420435
LC0650795	25.628	25-26	1.40976410426635	98.6443968402731
LC1000599	25.628	25-26	1.26764098234592	97.5529742576909
LC0512888	25.628	25-26	2.13779704305819	99.2635490242025
LC0670692	25.628	25-26	1.62469453127208	98.557370464587
LC0530640	25.628	25-26	1.85333310500234	99.2668965286379
LC1040523	25.628	25-26	1.49996186559619	98.1856525959897
LC0152125	25.628	25-26	1.457730548246	99.1602542656407
LC0169495	25.628	25-26	1.49373680227684	98.3472733355637
LC0427201	25.628	25-26	1.53058385964512	99.2639678822349
LC0884098	25.628	25-26	1.55798814822491	98.5830569791981
LC0207074	25.628	25-26	1.01325866528352	95
LC0649208	25.628	25-26	1.22685757028872	97.0444503949659
LC0858266	25.628	25-26	1.53756725715268	95.9454478437154
LC0997828	25.628	25-26	1.18977095634687	95
LC0849282	25.628	25-26	1.50188049375506	98.346166722464
LC0531096	25.628	25-26	1.54998361115969	98.9187560673518
LC0629045	25.629	25-26	2.0520009801013	99.3735343383585
LC1030407	25.629	25-26	1.64276120326532	98.5639205971948
LC0165947	25.629	25-26	1.08098704691089	95
LC0366118	25.629	25-26	1.46553155697355	99.2639678822349
LC0387780	25.629	25-26	1.44451320633404	99.016393442623
LC0569255	25.629	25-26	2.0520009801013	99.3768844221105
LC0630708	25.629	25-26	1.36040405472994	98.2996385058241
LC0801999	25.629	25-26	1.26997967664532	97.4589889521259
LC0894196	25.629	25-26	2.36344274127914	99.5845060983782
LC0520031	25.629	25-26	1.57042617835897	98.7580758544505
LC0726396	25.629	25-26	1.71155416825017	99.1553544494721
LC0933614	25.629	25-26	1.30470589821277	97.472380314697
LC0984178	25.629	25-26	1.27646180417324	97.2949447606294
LC1000824	25.629	25-26	1.22167499707077	95.7080682959491
LC0153407	25.629	25-26	1.47610671684019	98.5413181666109
LC0346543	25.629	25-26	1.13417710757677	95
LC0527325	25.629	25-26	1.1034616220947	95
LC0932157	25.629	25-26	1.16494737262184	95
LC0141017	25.629	25-26	1.33905373570914	98.4208765473402
LC0172238	25.629	25-26	1.91518870517316	99.5884911341586
LC0494049	25.629	25-26	1.88201196162666	99.3773641750075
LC0596403	25.629	25-26	1.65417654187796	98.5674119694738
LC0976001	25.629	25-26	1.27646180417324	97.8071643789756
LC0980152	25.629	25-26	1.13481437032046	95
LC0981274	25.629	25-26	1.04960561259497	95
LC0956434	25.629	25-26	1.38327665040765	98.4686526153537
LC0913768	25.629	25-26	1.48358729696889	96.515947655544
LC0474544	25.629	25-26	1.94329661456665	99.2635490242025
LC0756048	25.629	25-26	1.11727129565576	95
LC0812915	25.629	25-26	1.7856856682809	99.4739311084305
LC0219051	25.629	25-26	1.24600590407603	96.6575214132762
LC0244624	25.629	25-26	1.7967130632809	99.4743010212623
LC0660529	25.629	25-26	1.6028193424327	99.4773869346734
LC0867582	25.629	25-26	2.04206334943216	99.4739311084305
LC0935186	25.629	25-26	1.02612451674545	95
LC0896871	25.629	25-26	1.1296898921993	95
LC0947252	25.629	25-26	1.88918961204707	99.2661841576196
LC1011641	25.629	25-26	1.18298496700358	95.598031667392
LC0670923	25.629	25-26	1.14921911265538	95
LC0527353	25.629	25-26	2.09352674369967	99.3740166705721
LC0944096	25.629	25-26	1.55424680816611	98.7579511215266
LC0255192	25.629	25-26	1.44498111208794	98.9695550351288
LC0494302	25.629	25-26	1.29358351349612	98.9723161383189
LC0099360	25.63	25-26	1.55714614231836	98.4610237537638
LC0846950	25.63	25-26	2.02783867818895	99.2594826430773
LC0948987	25.63	25-26	1.63184946215982	99.1522584104007
LC0270991	25.63	25-26	1.61573968861915	98.7654734024757
LC0475182	25.63	25-26	1.05880548667591	95
LC0803505	25.63	25-26	1.45924166487808	99.1556091676719
LC0934911	25.63	25-26	1.89437145385624	99.2659627953746
LC0596516	25.63	25-26	1.58782317131896	99.2629815745394
LC0689318	25.63	25-26	1.80297885533526	99.2663316582915
LC0894388	25.63	25-26	2.15481943619417	99.5845060983782
LC0182576	25.63	25-26	1.41547416810924	99.3208430913349
LC0386922	25.63	25-26	1.48995847942483	98.7253261960522
LC0739244	25.63	25-26	1.92854946700166	98.5707591377694
LC0428575	25.63	25-26	1.35640832703898	99.2639678822349
LC0421022	25.63	25-26	1.63588568528127	99.4780863164938
LC0877571	25.63	25-26	2.28625432082879	99.3734083902962
LC0847067	25.63	25-26	1.13417710757677	95
LC0432410	25.63	25-26	1.47055748521727	99.0699230511877
LC0263218	25.63	25-26	1.7670073639498	99.2639678822349
LC0965634	25.63	25-26	1.20978301484851	95
LC0495110	25.63	25-26	1.16790781000148	95
LC0650311	25.63	25-26	1.33102217104183	97.4126389074843
LC0129932	25.63	25-26	1.29950729870049	97.9959852793576
LC0751268	25.63	25-26	1.63447727016073	99.2626110273169
LC0140735	25.63	25-26	1.41212440617332	98.1669788600482
LC0741915	25.63	25-26	1.60541279815305	99.2629815745394
LC0842078	25.63	25-26	2.38017504899673	99.5778045838359
LC0877306	25.63	25-26	1.19173039336286	96.285379333445
LC0907083	25.63	25-26	1.99624891456913	99.3732193732194
LC0194959	25.631	25-26	1.80297885533526	98.4610237537638
LC0435743	25.631	25-26	1.15472820744016	97.4105051856808
LC0475404	25.631	25-26	1.7928817453854	99.2635490242025
LC0525186	25.631	25-26	1.123198075032	95
LC0771702	25.631	25-26	1.14921911265538	95
LC0857669	25.631	25-26	1.98909369261033	99.3663459281859
LC1023699	25.631	25-26	1.97455774485358	99.2629074948906
LC0746924	25.631	25-26	1.1274287778516	95
LC0279360	25.631	25-26	1.13193929521042	97.3955543652919
LC0521573	25.631	25-26	1.07664044367034	95
LC0259038	25.631	25-26	1.10002573010786	95
LC0819226	25.631	25-26	1.81683763090204	99.3733453972722
LC1020650	25.631	25-26	1.49136169383427	97.9513272855087
LC0364918	25.631	25-26	1.8140477209956	99.4742658138834
LC0538942	25.631	25-26	1.93013364584112	99.3740166705721
LC0896971	25.631	25-26	1.62179922400267	98.1514349820837
LC0431857	25.631	25-26	1.28510702956681	96.7237802021284
LC0769027	25.631	25-26	1.33425264233423	98.6175269465087
LC0814253	25.631	25-26	1.77224833997185	98.8684298627385
LC0140839	25.631	25-26	1.08778141780954	95
LC0361588	25.631	25-26	1.69478063601206	99.2639678822349
LC0553830	25.631	25-26	1.69940408181534	99.2635490242025
LC0774974	25.631	25-26	1.61426428735871	98.8684298627385
LC0774963	25.631	25-26	1.69923050288341	99.2226243130948
LC0884734	25.631	25-26	1.07554696139253	95
LC0223444	25.631	25-26	1.3236645356081	97.0491803278689
LC0497710	25.631	25-26	1.64068015327767	98.2090851270378
LC0553105	25.631	25-26	1.88178395559338	99.3740166705721
LC0881182	25.631	25-26	1.35179630689702	97.459499263623
LC0173776	25.631	25-26	1.15986784709257	95
LC0873049	25.631	25-26	1.31931430409051	98.0682959491128
LC0287004	25.631	25-26	1.07664044367034	95
LC0475238	25.631	25-26	1.82419094065258	99.1564288822683
LC0687232	25.631	25-26	1.60799085854717	98.6778685232293
LC0132903	25.631	25-26	1.39550112430563	98.9628638340582
LC0624762	25.631	25-26	1.05461305455689	95
LC0685409	25.631	25-26	1.3055663135153	99.1557788944724
LC0755047	25.631	25-26	2.05963913832372	99.4771241830065
LC0934787	25.631	25-26	1.64748077317368	98.4566454636759
LC0824554	25.631	25-26	1.2692793897719	98.6027342179332
LC0905212	25.631	25-26	1.34947179921439	98.5403414797456
LC0975965	25.631	25-26	1.44122367424261	98.8573917705401
LC0558349	25.632	25-26	1.24477176149529	96.2943125899642
LC0798842	25.632	25-26	2.20289680852953	99.4771241830065
LC0864104	25.632	25-26	2.12587146741768	98.360985419809
LC0232934	25.632	25-26	1.89342884177955	99.4446303111409
LC0735195	25.632	25-26	1.59184341122478	99.2659627953746
LC0965412	25.632	25-26	1.60916737430202	96.8633883439896
LC0399841	25.632	25-26	1.40157284567645	99.2673134827702
LC0442878	25.632	25-26	2.01029995663981	99.4777893080708
LC0724677	25.632	25-26	2.08983448870863	99.4772818657017
LC0796447	25.632	25-26	1.11859536522376	95
LC0941619	25.632	25-26	1.93318347917461	99.4771767544742
LC0269096	25.632	25-26	1.18412335423967	95.7912345265975
LC0823258	25.632	25-26	1.56784945057311	98.8674440423536
LC0648376	25.632	25-26	1.30920417967041	97.8276877761414
LC0211530	25.632	25-26	1.04532297878666	95
LC0515752	25.632	25-26	1.27875360095283	98.316205268972
LC0804337	25.632	25-26	1.9223101632144	99.4739311084305
LC0813028	25.632	25-26	1.13481437032046	95.9022430532307
LC0398716	25.632	25-26	1.33183204443625	98.3573101371696
LC0494263	25.632	25-26	1.22608411597582	96.2608375456097
LC0533083	25.632	25-26	1.24772783290972	96.1972349613363
LC0541450	25.632	25-26	1.22245633667925	97.9078097278479
LC0789618	25.632	25-26	2.01021512521423	99.4739311084305
LC0501898	25.632	25-26	1.85715150268749	99.2635490242025
LC0625216	25.632	25-26	2.40341224160453	99.5879396984925
LC0715525	25.632	25-26	1.50933695801764	98.346166722464
LC0854697	25.632	25-26	1.67997269427742	99.3667068757539
LC0238506	25.632	25-26	1.61204174464527	98.3472733355637
LC0766326	25.632	25-26	1.71742083672237	99.2626110273169
LC0135379	25.632	25-26	1.07151380509509	95
LC0224544	25.632	25-26	2.07616693934493	99.5884911341586
LC0217969	25.632	25-26	1.58523506336578	98.9695550351288
LC0184022	25.633	25-26	2.0752914188833	99.2673134827702
LC0875498	25.633	25-26	1.36492603378998	95.0112163926742
LC0975137	25.633	25-26	1.61971926561173	97.5527284901239
LC0196070	25.633	25-26	1.52478544932122	95.6574105051857
LC0569270	25.633	25-26	2.498930531742	99.5882569544405
LC0649654	25.633	25-26	1.49568306761692	95
LC0850930	25.633	25-26	1.48798633112939	98.5666923411808
LC1001392	25.633	25-26	1.24353410183206	95
LC0286323	25.633	25-26	1.5794405971398	99.2639678822349
LC0849529	25.633	25-26	1.29203443599474	96.8362905925678
LC0461316	25.633	25-26	1.75663610824585	99.2668965286379
LC0776105	25.633	25-26	1.51027684441735	98.5103670401932
LC0970065	25.633	25-26	1.58365210854204	98.3997321727486
LC0787462	25.633	25-26	1.7240299729356	98.7579511215266
LC0961324	25.633	25-26	1.25767857486918	95
LC0251980	25.633	25-26	1.47465325336206	99.2238206758113
LC0482810	25.633	25-26	1.33825723024626	98.1423215959298
LC0710150	25.633	25-26	1.47363292687384	97.556567144196
LC0227282	25.633	25-26	2.34752515999869	99.5884911341586
LC0406151	25.633	25-26	1.20221577580113	95
LC0552467	25.633	25-26	1.17609125905568	95
LC0560618	25.633	25-26	2.16640050857507	99.2635490242025
LC0717219	25.633	25-26	1.55144999797288	99.2663316582915
LC0253860	25.633	25-26	1.85503431667588	99.5851455336233
LC0655001	25.633	25-26	1.59372899870791	99.1557788944724
LC0886316	25.633	25-26	1.81244540287276	98.346166722464
LC0895152	25.633	25-26	1.91561086266147	99.1958182549256
LC0745707	25.633	25-26	1.42748610909579	97.4716184990456
LC0745690	25.633	25-26	1.44388854677737	98.3197215155978
LC0364081	25.633	25-26	1.43552585149865	98.1331549013048
LC0623838	25.633	25-26	1.93293014283079	99.1557788944724
LC0626490	25.633	25-26	1.52035250408332	98.6611326817512
LC0591671	25.633	25-26	2.00389116623691	99.5845896147404
LC0492049	25.633	25-26	1.77158748088126	99.4777893080708
LC0759579	25.633	25-26	1.50555693866382	98.1574539363484
LC0821129	25.634	25-26	1.44185217577329	98.2624707063944
LC0887531	25.634	25-26	1.17897694729317	97.4857716772682
LC0948784	25.634	25-26	1.7199938263676	99.3734083902962
LC1005218	25.634	25-26	1.66256896693326	97.8642921701871
LC1005186	25.634	25-26	1.19117145572856	95
LC0466203	25.634	25-26	1.30470589821277	96.5688079536705
LC0755924	25.634	25-26	1.8750612633917	99.2626110273169
LC0186502	25.634	25-26	1.32428245529769	97.7885580461693
LC0697269	25.634	25-26	1.71281800020785	99.3735343383585
LC0465470	25.634	25-26	2.09068120445739	99.4777893080708
LC0553898	25.634	25-26	1.73431968085901	99.2635490242025
LC0604621	25.634	25-26	1.44341946178282	97.9046726469407
LC0768637	25.634	25-26	1.32797162362301	95
LC0841844	25.634	25-26	1.87022827901179	99.3734083902962
LC0879017	25.634	25-26	1.3070679506613	98.3456682629517
LC0455869	25.634	25-26	1.66661156841903	99.2635490242025
LC0803461	25.634	25-26	1.58444430716518	98.9140271493213
LC0822489	25.634	25-26	1.43248825577051	98.7244727150988
LC0965493	25.634	25-26	1.36361197989214	97.6098818330934
LC0224453	25.634	25-26	1.38827886345964	99.073268651723
LC0713343	25.634	25-26	1.15715443990628	95
LC0104829	25.634	25-26	1.41145134213794	95
LC0875231	25.634	25-26	1.15775888604686	95
LC0244012	25.634	25-26	1.85315043644784	99.2639678822349
LC0628348	25.634	25-26	1.50514997831991	97.9649216762619
LC0793946	25.634	25-26	1.99166900737995	99.2594826430773
LC0393290	25.634	25-26	1.11859536522376	96.1458681833389
LC0433205	25.634	25-26	1.16196661636407	95
LC0277352	25.634	25-26	1.06520612805431	95
LC0458901	25.634	25-26	2.20830696235366	99.5882569544405
LC0809933	25.634	25-26	1.52930199778798	99.3600053612116
LC0978088	25.634	25-26	1.36135002435227	98.1082167012656
LC0280296	25.634	25-26	1.02201573981772	95
LC1035156	25.634	25-26	1.98335561433179	99.2662579153684
LC0570274	25.634	25-26	1.04532297878666	95
LC0804853	25.634	25-26	1.47304880508854	98.0230532100255
LC0822732	25.634	25-26	1.39550112430563	96.5785068630733
LC0891508	25.634	25-26	2.74472315193016	99.584464327603
LC0416600	25.635	25-26	1.49954962590515	98.4610237537638
LC0535432	25.635	25-26	1.61573968861915	99.1564288822683
LC0731378	25.635	25-26	1.75663610824585	98.4569554157183
LC0450421	25.635	25-26	1.42176840120692	98.6609982258227
LC0850617	25.635	25-26	1.79119924649888	99.3801099048385
LC0885899	25.635	25-26	1.53504081325116	98.3464988619628
LC0123496	25.635	25-26	1.01911629044707	95
LC0171770	25.635	25-26	1.02897770520878	95
LC0611061	25.635	25-26	1.94260324884216	98.8686571160798
LC0698674	25.635	25-26	1.61605519497659	99.3835845896147
LC0700505	25.635	25-26	2.02726804246662	99.4740368509213
LC0862604	25.635	25-26	2.36903022180915	99.5845060983782
LC0408727	25.635	25-26	1.87163130453755	99.2673870136821
LC0556236	25.635	25-26	1.67015304519218	98.7580758544505
LC0707732	25.635	25-26	1.63658818372984	99.2328308207705
LC0912866	25.635	25-26	1.19838213000829	95
LC0981883	25.635	25-26	1.16076856186113	95
LC0495936	25.635	25-26	1.52930199778798	99.4777893080708
LC0564705	25.635	25-26	1.48015072527328	98.6700167504188
LC0899627	25.635	25-26	1.04805317311561	95
LC0906579	25.635	25-26	1.10754912974469	95
LC0708434	25.635	25-26	1.40500466505037	97.4829294416923
LC0786230	25.635	25-26	1.19617618503997	96.4911105902836
LC0857479	25.635	25-26	1.19228861256812	95
LC0487232	25.635	25-26	1.07040732174012	95
LC0731288	25.635	25-26	1.79837437668156	99.1556091676719
LC0803530	25.635	25-26	1.57426282970703	98.3092838729117
LC1017920	25.635	25-26	1.11859536522376	95
LC0679646	25.635	25-26	1.33965015761368	97.4025974025974
LC0957890	25.635	25-26	2.04567496676911	98.7713424840978
LC0997788	25.635	25-26	1.50799072481969	99.3667705297015
LC0225984	25.635	25-26	1.46657107238635	98.3472733355637
LC0403423	25.635	25-26	1.90292709601726	98.9695550351288
LC0583104	25.635	25-26	1.7056926965377	99.5845896147404
LC0672698	25.635	25-26	1.55738688205951	97.9080198152363
LC0844018	25.635	25-26	1.87915324618425	99.3732193732194
LC0846238	25.635	25-26	1.25188145455253	98.0415132239705
LC0418469	25.635	25-26	1.56002624891289	99.2630309527
LC0731049	25.635	25-26	1.88001283836677	99.3735343383585
LC0195332	25.635	25-26	1.32797162362301	96.0498125334762
LC0242122	25.635	25-26	1.02201573981772	95
LC0452343	25.636	25-26	1.54020429984206	98.460147959696
LC1021852	25.636	25-26	1.29269900304393	95.2572347266881
LC0196809	25.636	25-26	1.34654855854847	96.7246570759451
LC0464385	25.636	25-26	1.05994188806195	95
LC0579606	25.636	25-26	1.80208925788173	99.2629815745394
LC0775556	25.636	25-26	2.04355874691473	98.346166722464
LC0381319	25.636	25-26	1.52478544932122	98.3472733355637
LC0583021	25.636	25-26	1.71399426766064	98.7715892355068
LC0784746	25.636	25-26	1.64806712944893	98.4499497823904
LC0246095	25.636	25-26	1.64246452024212	98.7563689997318
LC0935395	25.636	25-26	1.03582982525283	95
LC0476008	25.636	25-26	1.74911766235632	99.2635490242025
LC0497665	25.636	25-26	1.59295357154787	95
LC0619107	25.636	25-26	1.03462845662532	95
LC0735814	25.636	25-26	1.51161602056914	98.6027342179332
LC0913475	25.636	25-26	1.63968566124268	98.3427634001808
LC0510168	25.636	25-26	1.03742649794062	95
LC0627569	25.636	25-26	2.53360684767078	99.5845896147404
LC0864195	25.636	25-26	1.93115263852329	99.2628334003485
LC0899041	25.636	25-26	2.50859704623007	99.4771767544742
LC0211495	25.636	25-26	1.17201880942456	96.3834058213449
LC0523236	25.636	25-26	1.6871721045948	99.3673216617012
LC0683871	25.636	25-26	1.30621050816776	97.9649216762619
LC0947097	25.636	25-26	1.49234125325497	98.4968195513894
LC0748658	25.636	25-26	1.57217431361306	98.6611326817512
LC1028313	25.636	25-26	1.22788670461367	96.6290630335085
LC0197912	25.636	25-26	1.56336240948661	98.564737370358
LC0541069	25.636	25-26	1.40688067004912	99.2635490242025
LC0969150	25.636	25-26	1.72819139858995	98.1581326814239
LC0423317	25.636	25-26	1.33284226699435	98.0127132820341
LC0881620	25.636	25-26	1.40857912540867	98.184923478785
LC0868168	25.636	25-26	2.41473943411349	99.5878430452702
LC0156244	25.636	25-26	1.32221929473392	97.604550016728
LC0565688	25.636	25-26	1.39199307225971	98.1523631008167
LC0653338	25.636	25-26	1.56086269472746	98.2862498326416
LC0908852	25.636	25-26	1.70876072369032	98.4532976230331
LC0771909	25.636	25-26	1.41497334797082	98.6808624614973
LC0440678	25.637	25-26	1.29797924415936	97.2967547674808
LC0497993	25.637	25-26	1.85229696582693	97.5194992133365
LC0662559	25.637	25-26	1.41730558324453	96.6227071897175
LC0670273	25.637	25-26	1.8318697742805	98.8887401258535
LC0790893	25.637	25-26	1.7057782128286	99.3735343383585
LC0139189	25.637	25-26	1.23477029516092	95
LC0391452	25.637	25-26	1.01745072951054	95
LC0452990	25.637	25-26	1.7592900330243	99.1564288822683
LC0487367	25.637	25-26	1.93414481179248	99.3740166705721
LC0111057	25.637	25-26	1.97804349390996	99.5884911341586
LC0255774	25.637	25-26	2.63369059593462	99.6819551389354
LC0431518	25.637	25-26	1.58274496569128	99.2505854800937
LC0905931	25.637	25-26	1.29754166781816	96.457984599933
LC0286102	25.637	25-26	1.37364747220922	98.1666109066578
LC0384257	25.637	25-26	1.43136376415899	99.130143860823
LC0862011	25.637	25-26	1.33284226699435	96.4992134944275
LC0725383	25.637	25-26	1.7337588355872	99.2629815745394
LC0390702	25.637	25-26	1.04960561259497	95.7075945132151
LC0441574	25.637	25-26	1.85199174796216	98.7888926062228
LC0523477	25.637	25-26	1.40329214515825	96.1957067747229
LC0708166	25.637	25-26	1.35044185653506	98.4891122278057
LC0858423	25.637	25-26	1.48201557645071	99.2626110273169
LC0823092	25.637	25-26	1.50650503240487	98.3026447941078
LC0624130	25.637	25-26	1.9505595616118	99.2663316582915
LC0099567	25.637	25-26	1.6232492903979	99.1569086651054
LC0123879	25.637	25-26	1.77966862720715	99.3743726998996
LC0155367	25.637	25-26	1.09131515969722	95
LC0499053	25.637	25-26	1.18582535961296	95.0026777346365
LC0734818	25.637	25-26	1.34103863167752	96.7967599410898
LC0833888	25.637	25-26	1.7001843296222	99.4739311084305
LC0714101	25.637	25-26	1.182129214053	96.6772628408901
LC0892096	25.637	25-26	1.57298770819821	99.3665795294591
LC0548659	25.637	25-26	1.96132615593471	99.2635490242025
LC0657281	25.637	25-26	1.32674537956532	96.8001071093855
LC0426387	25.637	25-26	2.07543746158561	99.2673134827702
LC0897254	25.637	25-26	1.39967372148104	97.4958151991965
LC0177607	25.637	25-26	1.78738962135211	99.5884911341586
LC0389141	25.637	25-26	2.04813092702897	99.3777183004349
LC0541012	25.637	25-26	1.51348395670426	98.6609982258227
LC0568573	25.638	25-26	1.43854234878611	98.3464988619628
LC0716791	25.638	25-26	1.89287340688877	99.4740368509213
LC0454751	25.638	25-26	1.53237213356788	99.1564288822683
LC0645655	25.638	25-26	1.93746773964338	99.5879396984925
LC0727672	25.638	25-26	1.01325866528352	95
LC0946184	25.638	25-26	1.28645646974698	95.8368193835548
LC0357015	25.638	25-26	2.0386598943025	98.5714285714286
LC0780305	25.638	25-26	1.30835094858673	95
LC0488680	25.638	25-26	1.18582535961296	95
LC0884547	25.638	25-26	1.58916739054605	98.346166722464
LC0729439	25.638	25-26	1.27943878828702	97.8477707859151
LC0796310	25.638	25-26	1.23299611039215	96.2538533708618
LC0858456	25.638	25-26	1.57818060962778	97.6464680281219
LC0993567	25.638	25-26	1.09025805293132	95
LC0488444	25.638	25-26	1.97913846954681	99.2635490242025
LC0822505	25.638	25-26	1.11494441571258	95
LC0620176	25.638	25-26	1.98475227811541	99.5845896147404
LC0904649	25.638	25-26	1.51027684441735	96.8731168396384
LC0551631	25.638	25-26	2.26667846546457	99.3773641750075
LC0546344	25.638	25-26	1.46553155697355	99.3706691661367
LC0987188	25.638	25-26	2.01531783306912	99.5845060983782
LC0355791	25.638	25-26	1.11293997608408	95
LC0687224	25.638	25-26	2.031771907514	99.2660365976272
LC0773265	25.638	25-26	1.72312715879569	98.4599933043187
LC0987860	25.638	25-26	1.27554168840131	95
LC1038594	25.638	25-26	1.02612451674545	95
LC0476483	25.638	25-26	1.47957531017499	99.2668965286379
LC0814641	25.638	25-26	1.77742682238931	99.3667068757539
LC0193865	25.638	25-26	2.18049862323201	99.4747407159585
LC0499915	25.638	25-26	1.36361197989214	95
LC0580152	25.638	25-26	1.84788099744538	99.2629815745394
LC0653841	25.638	25-26	1.56253076886226	98.4569554157183
LC1008179	25.638	25-26	1.696443763139	98.1452962838969
LC0274264	25.638	25-26	1.22788670461367	97.0893275342924
LC0424468	25.638	25-26	1.51666755909904	96.8450986952158
LC0478161	25.638	25-26	1.71883371830386	99.3740166705721
LC0754513	25.638	25-26	1.30770992340481	97.2545868488014
LC0777695	25.638	25-26	1.36492603378998	97.4991630398393
LC0810544	25.638	25-26	1.36304759452109	96.6899829311557
LC0937554	25.638	25-26	1.33425264233423	95
LC0550350	25.638	25-26	2.35152575454784	99.5882569544405
LC0468840	25.639	25-26	1.56925683332861	97.3052589294681
LC0505088	25.639	25-26	1.25115134317535	97.6634419040605
LC0949225	25.639	25-26	1.84874318189568	99.4772818657017
LC0391998	25.639	25-26	1.39427652676782	98.8691870190699
LC0552120	25.639	25-26	2.26104864334423	99.3740166705721
LC0866910	25.639	25-26	1.53542071805617	98.1452962838969
LC0901270	25.639	25-26	1.09131515969722	95
LC0559820	25.639	25-26	1.56205482965638	99.0727412713822
LC0810206	25.639	25-26	2.20210671139024	99.5845060983782
LC0959178	25.639	25-26	2.31597034545692	99.5878568556494
LC1042047	25.639	25-26	1.3096301674259	95.447393967797
LC0949396	25.639	25-26	1.4184670209466	97.9812520924004
LC0982404	25.639	25-26	1.82177546718346	99.2661841576196
LC0726992	25.639	25-26	1.56572978783113	98.5674119694738
LC0151287	25.639	25-26	1.37930551775058	98.9126798260288
LC0355116	25.639	25-26	2.09415656178252	99.4780863164938
LC0560363	25.639	25-26	1.16908635748702	97.6232718508352
LC0561974	25.639	25-26	1.01325866528352	95
LC0421238	25.639	25-26	1.68529378138678	99.4747407159585
LC0194873	25.639	25-26	1.35179630689702	98.5178989628638
LC0434135	25.639	25-26	1.64137494519213	97.6112412177986
LC0837100	25.639	25-26	1.37401474029191	96.6555071978574
LC0162110	25.639	25-26	1.14519640611418	95.209100033456
LC0357515	25.639	25-26	1.37291200297011	98.1565741050519
LC0413651	25.639	25-26	1.26434550705009	95.8882569421211
LC0421201	25.639	25-26	1.40500466505037	98.6684509869522
LC0533698	25.639	25-26	1.11058971029925	96.9336859371339
LC0153043	25.639	25-26	1.1092409685882	95
LC0506328	25.639	25-26	1.14176323027579	95
LC0662587	25.639	25-26	1.86350130064145	99.3768844221105
LC0636895	25.639	25-26	2.12600145678767	99.5879396984925
LC0885334	25.639	25-26	1.97575338903629	98.6541680616003
LC0814061	25.639	25-26	2.04968308908825	98.8684298627385
LC0982991	25.639	25-26	1.71575271682286	98.8684298627385
LC0244121	25.639	25-26	1.46553155697355	99.3743726998996
LC0846100	25.639	25-26	1.57042617835897	98.3088309165801
LC0464565	25.64	25-26	1.72255166200096	99.0158336959797
LC0906310	25.64	25-26	1.29269900304393	98.8201776437071
LC0122501	25.64	25-26	1.13417710757677	95
LC0278811	25.64	25-26	1.6063813651106	98.4610237537638
LC0506865	25.64	25-26	1.42324587393681	99.0158336959797
LC0542334	25.64	25-26	1.18892848376085	95.0724734710274
LC0842354	25.64	25-26	1.83972937520639	98.4126452563544
LC0378595	25.64	25-26	1.78901632679337	99.2673134827702
LC0551898	25.64	25-26	1.58894364274001	95
LC0480398	25.64	25-26	1.70901541697212	98.4300204197771
LC0130411	25.64	25-26	1.38147609027503	99.0097022415524
LC0498540	25.64	25-26	2.16157761104887	99.3740166705721
LC0535460	25.64	25-26	1.84491187391214	99.2635490242025
LC0827021	25.64	25-26	1.33203427702752	97.1710746568463
LC0142729	25.64	25-26	1.77611979905299	99.2673134827702
LC0253510	25.64	25-26	1.01745072951054	95
LC0442923	25.64	25-26	1.97215653585949	99.4780863164938
LC0347275	25.64	25-26	1.60205999132796	99.2639678822349
LC0903943	25.64	25-26	2.86446954817942	99.5811553411071
LC0247484	25.64	25-26	1.50188049375506	98.5680829708933
LC0559181	25.64	25-26	1.33905373570914	97.8542496568808
LC0176363	25.64	25-26	2.05307844348342	99.4747407159585
LC0130488	25.64	25-26	1.52439612210384	97.3703579792573
LC0739042	25.64	25-26	1.33142729652074	96.8710217755444
LC0813200	25.64	25-26	1.95770304154883	99.376571141277
LC1022342	25.64	25-26	1.65224634100332	98.566980279238
LC0463075	25.64	25-26	1.75564621945668	99.3740166705721
LC0585593	25.64	25-26	1.36492603378998	99.2663316582915
LC0907117	25.64	25-26	2.3193559410669	99.5811553411071
LC1036119	25.64	25-26	1.57077636879475	98.2827302246176
LC0547885	25.641	25-26	1.65292288756794	99.1564288822683
LC0659508	25.641	25-26	1.38969754820639	97.92810282501
LC0197602	25.641	25-26	2.34139495152404	99.6821679491469
LC0218000	25.641	25-26	1.75823040845775	99.367681498829
LC0834662	25.641	25-26	1.01745072951054	95
LC0478967	25.641	25-26	2.48280214772046	99.4811368125063
LC0530782	25.641	25-26	1.29203443599474	98.406587888729
LC0703010	25.641	25-26	1.82698133691199	99.1557788944724
LC0790343	25.641	25-26	2.14220169016351	99.2661841576196
LC0903940	25.641	25-26	2.06829720503145	99.2661841576196
LC0138485	25.641	25-26	1.27230584440209	98.2636333221813
LC0520028	25.641	25-26	1.38632057389405	97.6165768419643
LC0686557	25.641	25-26	1.73126634907549	99.1557788944724
LC0720373	25.641	25-26	1.29578694025161	95.2001606640782
LC0773185	25.641	25-26	1.41547416810924	95.0351523267492
LC1021732	25.641	25-26	1.2610248339924	95.0706110702095
LC0180213	25.641	25-26	1.37364747220922	98.4304407483016
LC0197211	25.641	25-26	1.85211386084976	99.5851455336233
LC0651626	25.641	25-26	1.48939592172713	98.4034007229884
LC0678823	25.641	25-26	1.42061577062576	97.3979438063025
LC0139926	25.641	25-26	1.49803472368703	98.3472733355637
LC0203235	25.641	25-26	1.24699069924155	96.8618266978923
LC0553161	25.641	25-26	1.30470589821277	97.6768319218023
LC0846526	25.641	25-26	1.14829409743475	95
LC0847356	25.641	25-26	1.18780263871842	95
LC0972374	25.641	25-26	1.30102999566398	95.9658520254436
LC0429961	25.641	25-26	1.67687643197314	99.2639678822349
LC0567125	25.641	25-26	1.04414762087872	95
LC0836394	25.641	25-26	1.84079589884709	99.2561318858062
LC0153195	25.641	25-26	1.55022835305509	98.3472733355637
LC0423493	25.641	25-26	1.66726611938227	99.2639678822349
LC0580346	25.641	25-26	1.03742649794062	95
LC0840604	25.641	25-26	1.18695633546541	95
LC0935496	25.641	25-26	1.32428245529769	98.1001206272618
LC1026438	25.641	25-26	1.8525409857698	99.4738782212392
LC0776291	25.641	25-26	1.5399538416564	98.346166722464
LC0379766	25.641	25-26	1.01911629044707	95
LC0380121	25.641	25-26	1.31132995230379	97.5917316118674
LC0495950	25.641	25-26	1.56454771175595	98.3630703310682
LC0172940	25.641	25-26	1.04805317311561	95
LC0397369	25.641	25-26	1.60766943668824	98.4610237537638
LC0748647	25.641	25-26	1.03019478535675	95
LC0864838	25.641	25-26	1.39619934709574	95.034298142881
LC0916304	25.641	25-26	2.00983317860856	98.9688650820221
LC0422059	25.641	25-26	1.99686176849067	99.3777391187983
LC0549914	25.641	25-26	1.09025805293132	95
LC0837520	25.641	25-26	1.3451776165427	98.3193839973217
LC0975495	25.641	25-26	1.50051091052634	99.1522584104007
LC0210803	25.642	25-26	1.5287881917749	99.2673134827702
LC0271718	25.642	25-26	1.26197619139781	95.2325192372031
LC0489452	25.642	25-26	1.2610248339924	95.7122774133083
LC0552820	25.642	25-26	1.61531865661148	96.8068014459767
LC0710036	25.642	25-26	1.27554168840131	95
LC0763608	25.642	25-26	1.3151303171836	98.4016887816647
LC0784623	25.642	25-26	1.60948768985329	97.5159022430532
LC0343044	25.642	25-26	1.18695633546541	98.3941117430579
LC0888573	25.642	25-26	1.23578087032756	97.2606409698269
LC0696279	25.642	25-26	1.17405980772503	96.4988619627795
LC0431939	25.642	25-26	2.00625205136936	99.3631427230676
LC0605386	25.642	25-26	1.7670073639498	99.2626851665661
LC0606961	25.642	25-26	1.46805179145424	98.8810720268007
LC0662949	25.642	25-26	1.76908178711822	99.4772293153715
LC0758929	25.642	25-26	1.31132995230379	95
LC0837331	25.642	25-26	1.21245396104028	95
LC0427826	25.642	25-26	1.92695948838028	98.9795918367347
LC0516411	25.642	25-26	1.86840930331496	98.6609982258227
LC0476436	25.642	25-26	1.09760432887441	95
LC0559520	25.642	25-26	1.08026562733984	95
LC0346042	25.642	25-26	1.79823617636794	99.2639678822349
LC0532086	25.642	25-26	2.10281089091692	99.4777893080708
LC0991616	25.642	25-26	1.90875301918453	98.4532976230331
LC0195012	25.642	25-26	1.18695633546541	97.6714620274339
LC0469375	25.642	25-26	1.57460994134019	99.260201519767
LC0485005	25.642	25-26	1.28578227377939	97.7885580461693
LC0567949	25.642	25-26	2.00928088425536	99.3768844221105
LC1014140	25.642	25-26	1.51627088272934	98.3128577645365
LC1034752	25.642	25-26	1.82464641471835	99.5845478607565
LC0965710	25.642	25-26	1.44870631990508	98.6261895188313
LC0189341	25.642	25-26	1.19948091486236	98.4208765473402
LC0468465	25.642	25-26	1.04532297878666	95
LC0608501	25.642	25-26	1.53504081325116	98.3464988619628
LC0351017	25.642	25-26	1.05804623039528	95
LC0373587	25.642	25-26	1.79789048305835	99.2673134827702
LC0444045	25.643	25-26	1.18098558078673	96.9403809460048
LC0659274	25.643	25-26	1.63377134608256	98.4561803020662
LC0766417	25.643	25-26	1.47158505418519	98.252427184466
LC0817282	25.643	25-26	2.15845296068883	99.4739311084305
LC0853025	25.643	25-26	1.5449357658815	98.8676716917923
LC0225099	25.643	25-26	1.26505378850401	95.751087320174
LC0258826	25.643	25-26	1.32428245529769	96.8926648158678
LC0957796	25.643	25-26	1.03662889536216	95
LC0105428	25.643	25-26	1.1274287778516	96.6118134992307
LC0412411	25.643	25-26	1.86758532654704	98.7587822014052
LC0516595	25.643	25-26	1.81083715114049	99.2668965286379
LC0851556	25.643	25-26	1.37712404234646	95.787147114966
LC0959864	25.643	25-26	1.81304696516011	98.5671242048878
LC0207363	25.643	25-26	1.3055663135153	95.7711609233858
LC0219477	25.643	25-26	1.38881141347352	97.9190364670458
LC0992097	25.643	25-26	2.06412090582962	98.9756636427543
LC0347757	25.643	25-26	1.32428245529769	96.0153897624624
LC0525765	25.643	25-26	1.5449357658815	96.1771499347237
LC0573335	25.643	25-26	1.12417805547468	95
LC1042752	25.643	25-26	1.72230478687433	98.7580758544505
LC0955218	25.643	25-26	1.06520612805431	95
LC0405212	25.643	25-26	1.94890176097021	99.1569086651054
LC0497492	25.643	25-26	1.61909333062674	99.3740166705721
LC0565546	25.643	25-26	1.22245633667925	95
LC0128433	25.643	25-26	1.23350376034113	95.2525928404148
LC0400082	25.643	25-26	1.97589113640179	99.5878568556494
LC0837483	25.643	25-26	1.58092497567562	98.3595580850351
LC0194962	25.643	25-26	1.5478977175631	99.1234526597524
LC0364833	25.643	25-26	1.29841638006129	97.8253596520575
LC0526896	25.643	25-26	1.43088094645289	95
LC0848411	25.643	25-26	1.72656421616224	99.2661103850407
LC0882224	25.643	25-26	2.30029106677708	99.3734083902962
LC0884325	25.643	25-26	1.55083960506579	98.5164595961287
LC0480800	25.643	25-26	1.4291060083327	95.2164161617514
LC0622369	25.643	25-26	2.86953679246201	99.4773869346734
LC0946751	25.643	25-26	1.05461305455689	95
LC0807816	25.643	25-26	1.52621000384166	98.6642115835286
LC0678941	25.643	25-26	2.23307229572379	99.4739311084305
LC0183803	25.643	25-26	2.05227059665675	99.367681498829
LC0210050	25.643	25-26	1.10822665637493	95
LC0484042	25.643	25-26	1.55339751012388	99.2668965286379
LC0431560	25.643	25-26	1.56820172406699	99.2659381913253
LC0561534	25.643	25-26	1.4944328987264	98.0653367251305
LC0615556	25.643	25-26	1.60205999132796	99.3668341708543
LC0396214	25.643	25-26	1.65388755807098	99.2673134827702
LC0691224	25.643	25-26	1.67906431812131	99.0895702235908
LC0716410	25.643	25-26	1.74725639744214	99.3667068757539
LC0369183	25.643	25-26	1.11859536522376	95
LC0806663	25.643	25-26	1.13353890837022	95
LC0986090	25.643	25-26	1.60021030640933	98.7579511215266
LC0440988	25.644	25-26	1.68993010401822	98.7587822014052
LC0731922	25.644	25-26	1.0386201619497	95
LC0865785	25.644	25-26	1.35907622605926	97.6955283872048
LC0443330	25.644	25-26	2.00638045854969	99.2635490242025
LC0465839	25.644	25-26	2.84241576075878	99.6819870786329
LC0612606	25.644	25-26	1.49899936358015	99.1122278056951
LC0489224	25.644	25-26	1.16790781000148	95
LC0536155	25.644	25-26	2.18859103659399	99.4744418036354
LC0261282	25.644	25-26	1.19838213000829	96.4603546336567
LC0743156	25.644	25-26	1.06520612805431	95
LC0891883	25.644	25-26	2.04840295615274	99.3732193732194
LC0716612	25.644	25-26	1.8525409857698	99.3734083902962
LC0925883	25.644	25-26	2.02853058651133	99.2594826430773
LC0956599	25.644	25-26	1.22505069613805	96.2199082599525
LC0484963	25.644	25-26	1.92142634101527	99.2635490242025
LC0260511	25.644	25-26	1.76596642478571	99.1569086651054
LC0492944	25.644	25-26	1.32715451240943	97.3729125531274
LC0868398	25.644	25-26	1.47683162851226	98.2215821555362
LC0676266	25.644	25-26	1.70251669743815	98.1574539363484
LC0801712	25.644	25-26	1.8481891169914	98.4566454636759
LC0817931	25.644	25-26	1.57065967002153	98.7166599651521
LC0884074	25.644	25-26	1.02897770520878	95
LC0441100	25.644	25-26	1.62469453127208	99.1167614586818
LC0471796	25.644	25-26	1.29885307640971	95.8461641451332
LC0944956	25.644	25-26	1.47856649559384	98.8375209380234
LC0594317	25.644	25-26	1.09377178149873	95
LC0969878	25.644	25-26	1.84978782423769	99.3733453972722
LC0764738	25.644	25-26	1.50839503313305	98.4564904409549
LC0343920	25.644	25-26	1.78125259424846	99.367681498829
LC0424757	25.644	25-26	1.92007112429752	99.3743726998996
LC0206007	25.645	25-26	1.60616631460762	98.4610237537638
LC0361547	25.645	25-26	1.52724311638809	98.7587822014052
LC0431540	25.645	25-26	1.85144181467206	98.7580758544505
LC0717690	25.645	25-26	1.77568324902604	99.1557788944724
LC0361543	25.645	25-26	1.34849957028384	97.1428571428571
LC0374386	25.645	25-26	1.87656421398385	99.2673134827702
LC0446948	25.645	25-26	1.21165440055318	97.7723517409774
LC0490025	25.645	25-26	1.13735411137073	95
LC0479052	25.645	25-26	1.96628256216746	99.2668965286379
LC0181053	25.645	25-26	1.09377178149873	95
LC0211399	25.645	25-26	1.42127479121035	97.2867179658749
LC0517046	25.645	25-26	1.22608411597582	95.8189669601312
LC0647448	25.645	25-26	1.23299611039215	97.0318257956449
LC0742780	25.645	25-26	2.0725072355288	99.3767591475674
LC0127402	25.645	25-26	1.79865064544527	99.2673134827702
LC0948103	25.645	25-26	1.23477029516092	96.6026241799438
LC0140319	25.645	25-26	1.10002573010786	95
LC0142041	25.645	25-26	1.066698550423	95
LC0142558	25.645	25-26	1.17318626841227	95
LC0467034	25.645	25-26	1.52126887559839	99.1564288822683
LC0494248	25.645	25-26	1.43472854177976	99.2635490242025
LC0606704	25.645	25-26	1.82827311205207	99.155694039602
LC0911153	25.645	25-26	1.13417710757677	95
LC0191300	25.645	25-26	1.32283927268632	97.514218802275
LC0526118	25.645	25-26	1.62252486240357	99.2668965286379
LC0806907	25.645	25-26	1.2964457942064	95.7093610897286
LC0852963	25.645	25-26	1.17666993266815	95
LC0450689	25.645	25-26	1.80126647048962	99.3673216617012
LC0501879	25.645	25-26	1.99135900263795	99.5882569544405
LC0186999	25.645	25-26	1.32654066851656	97.4673803947809
LC0483468	25.645	25-26	1.40174508223706	97.6567468951896
LC0619022	25.645	25-26	1.06892761168207	95
LC0848028	25.645	25-26	1.12188798510368	95
LC0407850	25.645	25-26	1.81016528454315	99.1568804576935
LC0425782	25.645	25-26	1.87886633695673	99.4747407159585
LC0892595	25.645	25-26	1.08529057823007	95
LC0100150	25.645	25-26	1.23401081758718	97.7216460354634
LC0521591	25.645	25-26	2.33735941200135	99.4342717504101
LC0792958	25.645	25-26	1.87725613311359	99.1590444600797
LC0638780	25.645	25-26	1.03582982525283	95
LC0204602	25.646	25-26	1.35850591149024	97.1896955503513
LC0563349	25.646	25-26	2.18867542296983	99.3740166705721
LC0703349	25.646	25-26	1.40157284567645	98.7580758544505
LC0731929	25.646	25-26	1.61352470285365	98.4268309010577
LC0224197	25.646	25-26	1.28578227377939	98.8725326196052
LC0801040	25.646	25-26	1.41547416810924	98.6566164154104
LC0862840	25.646	25-26	2.61694788692893	99.5845060983782
LC0427288	25.646	25-26	1.63276088847944	98.4610237537638
LC0557123	25.646	25-26	1.76110053895814	99.2635490242025
LC0716486	25.646	25-26	1.23401081758718	95.5339805825243
LC0188174	25.646	25-26	1.02201573981772	95
LC0439145	25.646	25-26	1.5971464878337	99.4744418036354
LC0495590	25.646	25-26	1.37712404234646	97.8575971613162
LC0624720	25.646	25-26	1.9308981144101	99.5845896147404
LC0845837	25.646	25-26	1.63518204865627	97.8540341479746
LC0233372	25.646	25-26	1.55461028522616	98.5714285714286
LC0816214	25.646	25-26	1.76551954309795	98.7713424840978
LC0414138	25.646	25-26	1.83928945600615	99.2639678822349
LC0986781	25.646	25-26	1.03302144468291	95
LC0466154	25.646	25-26	1.57065967002153	99.2635490242025
LC0780520	25.646	25-26	1.49234125325497	98.8084080867586
LC0857413	25.646	25-26	2.56491449955994	99.5845060983782
LC0387595	25.646	25-26	2.16796681339562	99.4780863164938
LC0696722	25.646	25-26	1.83821922190763	98.6611326817512
LC0685381	25.646	25-26	1.19479175772192	98.2092649618423
LC0694886	25.646	25-26	1.29950729870049	97.6636765296559
LC0801137	25.646	25-26	1.87244764778901	99.3633561184828
LC0854171	25.646	25-26	2.13868155351037	99.4739311084305
LC0892858	25.646	25-26	2.51514499476482	99.5845060983782
LC0914648	25.646	25-26	1.16849748352303	95.4356846473029
LC0931918	25.646	25-26	2.15700319683252	99.4739311084305
LC0435955	25.646	25-26	1.26834391395106	97.3469387755102
LC0181913	25.646	25-26	1.46731206298055	99.0799598527936
LC0279133	25.646	25-26	1.15715443990628	95
LC0725535	25.646	25-26	1.58297192910481	98.7582005623243
LC0865977	25.646	25-26	1.62520952538188	98.4499497823904
LC0916143	25.646	25-26	1.81769755476302	98.5567424572213
LC0480478	25.646	25-26	1.80208925788173	99.2635490242025
LC0678846	25.646	25-26	1.68895346263742	99.2663316582915
LC0606352	25.647	25-26	1.53516748511494	99.1557788944724
LC0465737	25.647	25-26	1.16702179579026	95
LC0511711	25.647	25-26	2.15066435352956	99.2668965286379
LC0645790	25.647	25-26	1.25935492730803	97.9329983249581
LC0715324	25.647	25-26	2.8250234459796	99.587732528909
LC0385539	25.647	25-26	1.49094120535679	98.1463512563991
LC0950959	25.647	25-26	1.82994669594164	98.9688650820221
LC0172465	25.647	25-26	1.56348108539441	98.4610237537638
LC0988459	25.647	25-26	1.55654370848351	98.6607292329327
LC0607767	25.647	25-26	2.0529631287555	99.5879396984925
LC0730819	25.647	25-26	1.46448954743397	98.7079930378899
LC0746660	25.647	25-26	1.41547416810924	97.8109519346633
LC0825963	25.647	25-26	1.83645071372015	99.1656614394853
LC0867015	25.647	25-26	1.67824515192704	98.6772043802954
LC0431803	25.647	25-26	1.31680875205302	98.8089662094346
LC0420389	25.647	25-26	1.67237497874608	99.1234526597524
LC0523891	25.647	25-26	2.10012920335981	99.2635490242025
LC0440518	25.647	25-26	1.49568306761692	99.0693937669467
LC0668799	25.647	25-26	1.7279477095448	98.4569554157183
LC0672770	25.647	25-26	1.10243370568134	95
LC0946796	25.647	25-26	1.53186194909581	98.6776029460998
LC0446297	25.647	25-26	1.3163897510732	95
LC0776300	25.647	25-26	1.87244764778901	98.2077051926298
LC1034905	25.647	25-26	1.49429376866533	95
LC0952973	25.647	25-26	1.02036128264771	95
LC0526714	25.647	25-26	1.54826654517075	98.7580758544505
LC0797199	25.647	25-26	1.26030994579492	96.3062188138374
LC0813305	25.647	25-26	1.53718922624364	98.346166722464
LC0413108	25.647	25-26	2.5124842758779	99.6820722198052
LC0511075	25.647	25-26	1.81497968376076	98.7781608810632
LC0858108	25.647	25-26	1.10243370568134	95
LC0568241	25.647	25-26	1.69653111996961	98.7580758544505
LC0756043	25.647	25-26	1.35983548233989	97.9544693672581
LC0890413	25.647	25-26	1.27230584440209	97.7935514112566
LC0165012	25.647	25-26	1.3285834497142	96.349949815992
LC0424449	25.647	25-26	1.98063956744374	99.5685041477121
LC0436355	25.647	25-26	2.32711361646497	99.5851455336233
LC0825259	25.647	25-26	1.8431704645199	99.1556091676719
LC0461248	25.647	25-26	2.09857451002571	99.4777893080708
LC0493605	25.647	25-26	2.26121527226859	99.4744418036354
LC0123145	25.648	25-26	1.04020662757471	95
LC0386638	25.648	25-26	1.49094120535679	98.5680829708933
LC0522403	25.648	25-26	1.60357736815147	97.6567468951896
LC0693773	25.648	25-26	1.77018902273599	99.2663316582915
LC0715170	25.648	25-26	1.66829271044822	99.2628334003485
LC0456603	25.648	25-26	1.98869270254982	99.1564288822683
LC0496510	25.648	25-26	1.82314805981069	96.759941089838
LC0095465	25.648	25-26	1.10687054447865	96.0263571595812
LC0167567	25.648	25-26	1.44388854677737	98.6617597858816
LC0490880	25.648	25-26	1.35121634533934	98.7547283500151
LC0783842	25.648	25-26	1.13321945673249	95
LC0463003	25.648	25-26	1.55666426212257	99.2267264754126
LC0465471	25.648	25-26	2.25222175359869	99.4777893080708
LC0610021	25.648	25-26	1.25983269906348	95.1164814566876
LC0818237	25.648	25-26	1.2973227142053	97.0505523937061
LC0354975	25.648	25-26	1.79190108000957	98.3472733355637
LC0468180	25.648	25-26	1.06855689507236	95
LC0823009	25.648	25-26	1.37493155397819	95
LC0761192	25.648	25-26	1.96628256216746	98.8346003147919
LC1020690	25.648	25-26	1.40739090447073	97.4960666822884
LC0279408	25.648	25-26	1.3142886609475	97.8052860488458
LC0486308	25.648	25-26	1.26505378850401	95
LC0644042	25.648	25-26	1.74981358529294	99.2629815745394
LC0673073	25.648	25-26	1.62613497863539	98.3129707112971
LC0704901	25.648	25-26	1.61384182187607	98.159057437408
LC0541687	25.648	25-26	1.60745502321467	98.3195527734074
LC0285838	25.648	25-26	1.66473596851871	99.2673134827702
LC0971256	25.648	25-26	1.70165431732575	97.7587939698493
LC1034919	25.648	25-26	1.35907622605926	95.1519415686669
LC0766826	25.648	25-26	1.24353410183206	97.1978573819886
LC0802723	25.648	25-26	1.18977095634687	95.2605999664823
LC0378591	25.648	25-26	2.08289303328818	99.2640417489044
LC0797299	25.648	25-26	1.56855371204944	98.4569554157183
LC0276832	25.648	25-26	1.29534714833362	98.6584141853463
LC0421994	25.648	25-26	1.17811325231463	97.3099728652306
LC0645455	25.648	25-26	1.87725613311359	99.2663316582915
LC0754961	25.648	25-26	1.93343666782628	99.2628334003485
LC0725536	25.649	25-26	1.36116099519503	98.1313418840628
LC0791436	25.649	25-26	1.86033800657099	99.2663316582915
LC0848860	25.649	25-26	1.4500950758716	97.6732507532641
LC0992883	25.649	25-26	2.00638045854969	98.6776029460998
LC0364075	25.649	25-26	2.08253405287271	99.4747407159585
LC0643718	25.649	25-26	1.61172330800734	99.3735343383585
LC0651487	25.649	25-26	1.8525409857698	99.3735343383585
LC0798600	25.649	25-26	1.78189891935115	99.1520026814144
LC0436766	25.649	25-26	1.12188798510368	95
LC0498679	25.649	25-26	2.09527398809818	99.2668965286379
LC0661304	25.649	25-26	1.31026836663245	96.4419601017539
LC0472636	25.649	25-26	2.00817418400643	99.2635490242025
LC1017620	25.649	25-26	1.22685757028872	97.378640776699
LC0225721	25.649	25-26	1.30663944102426	98.5705199022463
LC0837885	25.649	25-26	2.09222924216286	99.3665158371041
LC0943313	25.649	25-26	1.34576569311449	97.3685972547707
LC0123632	25.649	25-26	1.44607093570101	99.2639678822349
LC0194550	25.649	25-26	1.33000770087276	98.0762796922047
LC0149391	25.649	25-26	1.35717225772303	98.1197724991636
LC0413292	25.649	25-26	2.41492323417782	99.5884911341586
LC0471280	25.649	25-26	1.87122255675971	99.2635490242025
LC0606554	25.649	25-26	1.84453930212901	99.0284757118928
LC0815763	25.649	25-26	1.85040114799716	98.7579511215266
LC0096128	25.649	25-26	1.0111473607758	95
LC0458738	25.649	25-26	1.81921479988238	99.2635490242025
LC0583189	25.649	25-26	2.45963369547546	99.6817420435511
LC0194961	25.649	25-26	1.43964842956347	98.4610237537638
LC0209066	25.649	25-26	1.4224256763712	98.5346269655403
LC0416040	25.649	25-26	1.44185217577329	98.9729006356641
LC0207694	25.649	25-26	1.00432137378264	95
LC0227834	25.649	25-26	2.06322073558199	99.4747407159585
LC0529486	25.649	25-26	1.04139268515822	95
LC0670092	25.649	25-26	1.25454807710897	98.2294072363356
LC0346597	25.649	25-26	1.22685757028872	97.6547340247574
LC0140294	25.649	25-26	1.21245396104028	96.7882234861158
LC0351000	25.649	25-26	1.66661156841903	99.2639678822349
LC0425350	25.649	25-26	1.22865695810894	98.2201405152225
LC0805212	25.649	25-26	1.8879547038088	98.9822564445932
LC0857567	25.649	25-26	1.66548718078281	99.4771241830065
LC0904834	25.649	25-26	1.78038932847095	99.3667068757539
LC0377238	25.65	25-26	1.97644168937884	99.2667738047409
LC0734499	25.65	25-26	1.47668674294564	98.6496448197293
LC0350359	25.65	25-26	1.8500945943867	99.1569086651054
LC0669739	25.65	25-26	1.48358729696889	98.6611326817512
LC0837574	25.65	25-26	1.81431420020746	99.1553544494721
LC0347216	25.65	25-26	1.43743344379797	98.7587822014052
LC0740037	25.65	25-26	1.25285303097989	95.1883125586382
LC0255994	25.65	25-26	1.74390155048518	99.4747407159585
LC0429958	25.65	25-26	1.02325245963371	95
LC0734670	25.65	25-26	2.16731733474818	99.4739311084305
LC0817136	25.65	25-26	1.13735411137073	95
LC0188408	25.65	25-26	1.02325245963371	95
LC0253274	25.65	25-26	1.85901814388889	99.3743726998996
LC1001617	25.65	25-26	1.16076856186113	95.647807164379
LC0474551	25.65	25-26	1.56984189940376	99.2635490242025
LC0781472	25.65	25-26	1.36172783601759	99.0480978716273
LC0168706	25.65	25-26	1.98645821273731	99.5751087320174
LC0374720	25.65	25-26	1.06145247908719	95
LC0494228	25.65	25-26	1.34674405460485	98.6609982258227
LC0663192	25.65	25-26	2.30274207972316	99.4740368509213
LC0705909	25.65	25-26	1.56572978783113	97.7507029053421
LC0891074	25.65	25-26	1.83708315082319	98.9621694007365
LC0498775	25.65	25-26	2.51738066480318	99.4744418036354
LC0192946	25.65	25-26	1.2973227142053	97.6179324188692
LC0843626	25.65	25-26	1.75587485567249	98.8520365474079
LC0900968	25.65	25-26	1.65686449154892	99.1556091676719
LC0987546	25.65	25-26	1.26834391395106	95
LC0502848	25.65	25-26	1.57898284270279	96.4988619627795
LC0506345	25.65	25-26	1.28239550474253	95
LC0535824	25.65	25-26	1.52296559549199	99.3740166705721
LC0854020	25.65	25-26	1.18012587516405	95
LC0456486	25.651	25-26	1.81023251799508	99.2635490242025
LC0459578	25.651	25-26	1.53058385964512	96.2746016869728
LC0536340	25.651	25-26	1.92033207153959	98.3262477822783
LC0875766	25.651	25-26	1.59835270986928	98.1452962838969
LC1011032	25.651	25-26	1.24254142829838	96.7498995849511
LC0361687	25.651	25-26	2.84711591632809	99.6821679491469
LC0461586	25.651	25-26	2.19066779607065	99.4777893080708
LC0554046	25.651	25-26	1.92059286208481	99.5715194322632
LC0549782	25.651	25-26	1.38453261549425	98.6608637428858
LC0218490	25.651	25-26	1.2087100199064	98.6751421880227
LC0276665	25.651	25-26	1.93434692673826	99.4780863164938
LC0474620	25.651	25-26	1.70977860184823	99.2635490242025
LC0165338	25.651	25-26	1.20221577580113	95
LC0845096	25.651	25-26	1.34908316877959	97.7703381319049
LC0401674	25.651	25-26	1.19838213000829	96.8384074941452
LC0408397	25.651	25-26	1.57298770819821	99.2639678822349
LC0729066	25.651	25-26	1.05346260492546	95
LC0787596	25.651	25-26	1.88823567327057	99.2628334003485
LC0776646	25.651	25-26	1.60948768985329	99.2661841576196
LC0971669	25.651	25-26	1.29047981333067	97.8291457286432
LC0168902	25.651	25-26	1.27091163941048	97.604550016728
LC0372847	25.651	25-26	1.78511619502192	99.5884911341586
LC0657610	25.651	25-26	1.50229052791477	98.6611326817512
LC0923691	25.651	25-26	1.11293997608408	95
LC0653659	25.651	25-26	1.68556261115823	99.2661841576196
LC0988528	25.651	25-26	1.5710096723093	98.5003180129214
LC0505330	25.651	25-26	2.11139694934561	99.2668965286379
LC0226051	25.651	25-26	1.24772783290972	95.3931080628973
LC0429764	25.651	25-26	1.1296898921993	95
LC0915051	25.651	25-26	2.1471814721928	99.470527127107
LC0141090	25.651	25-26	1.14395111642396	95.6540649046504
LC0872783	25.651	25-26	1.44498111208794	98.5637763642451
LC0494314	25.652	25-26	1.22685757028872	97.5295417266428
LC0662451	25.652	25-26	1.01199311465926	95
LC0710711	25.652	25-26	1.68060742899179	99.1557788944724
LC0777776	25.652	25-26	1.24079877111733	97.706729159692
LC0817079	25.652	25-26	1.13956426617585	95
LC0623276	25.652	25-26	2.03426739703803	99.5843807608513
LC0842315	25.652	25-26	2.22253439338171	99.3667068757539
LC0904965	25.652	25-26	2.09642333059527	99.3734083902962
LC0968954	25.652	25-26	1.0927206446841	95
LC0563723	25.652	25-26	1.54912592675811	98.9815745393635
LC0735524	25.652	25-26	1.33142729652074	98.3130271790066
LC0400623	25.652	25-26	1.92670249418264	98.4610237537638
LC0758004	25.652	25-26	1.56086269472746	98.778283572098
LC0885320	25.652	25-26	1.11494441571258	95
LC0505102	25.652	25-26	1.1092409685882	95.2269380104432
LC0983878	25.652	25-26	1.93028664724552	99.2662579153684
LC0835473	25.652	25-26	1.65253641859303	97.5941562793191
LC0188211	25.652	25-26	1.18949031369937	95.1890264302442
LC0359733	25.652	25-26	1.50188049375506	99.2673134827702
LC0357267	25.652	25-26	1.32428245529769	97.1763131482101
LC0501204	25.652	25-26	1.5358002908249	98.346332808891
LC1021707	25.652	25-26	1.06258198422816	95
LC0245569	25.652	25-26	2.3751879153613	99.5884911341586
LC0623885	25.652	25-26	2.82365677706823	99.5879396984925
LC0867611	25.652	25-26	1.17405980772503	95
LC0361942	25.652	25-26	1.32159843046534	98.6553385068237
LC0655284	25.652	25-26	1.53630587235103	98.6609982258227
LC0743015	25.652	25-26	1.02775720469055	95
LC0657676	25.652	25-26	1.42275394130135	98.7582005623243
LC0827724	25.652	25-26	2.61517119892455	99.5845060983782
LC0979216	25.652	25-26	1.91418443342325	99.1557788944724
LC0498707	25.653	25-26	1.90260113066653	98.9689686338834
LC0944958	25.653	25-26	1.59483435558332	98.6094357324755
LC0441522	25.653	25-26	1.52711411163981	95
LC0556877	25.653	25-26	2.06355851811098	99.3740166705721
LC0633195	25.653	25-26	1.51281775856487	99.1553544494721
LC0641811	25.653	25-26	1.52074547151948	98
LC0869673	25.653	25-26	1.92267356785855	98.5570806829595
LC0933807	25.653	25-26	1.47712125471966	98.346166722464
LC0175050	25.653	25-26	2.11819856804504	99.4779815285772
LC0512354	25.653	25-26	1.88784226510736	99.2668965286379
LC0720344	25.653	25-26	1.49094120535679	98.1452962838969
LC0770874	25.653	25-26	1.43520710324075	99.0852432649779
LC0380055	25.653	25-26	1.40329214515825	98.9651014803403
LC0529514	25.653	25-26	2.21848298759364	99.4777893080708
LC0818482	25.653	25-26	1.34576569311449	97.4054235018413
LC0194894	25.653	25-26	1.502836638621	98.3472733355637
LC0220246	25.653	25-26	1.49136169383427	99.2171294747407
LC0483643	25.653	25-26	1.55918818900478	99.2634750585872
LC0504455	25.653	25-26	1.72948876917956	99.2635490242025
LC0861336	25.653	25-26	1.67052415778208	98.6608637428858
LC0992991	25.653	25-26	1.64884770837289	99.155524278677
LC1021660	25.653	25-26	1.47784447633876	98.460147959696
LC0132441	25.653	25-26	1.67191301244159	99.2639432567165
LC1028036	25.653	25-26	1.19700472802305	96.2652821972869
LC0500227	25.653	25-26	1.86165387021391	99.3405416262177
LC0515567	25.653	25-26	1.45818443557026	99.0693937669467
LC0676254	25.653	25-26	1.75716819221427	97.0954773869347
LC0199036	25.653	25-26	1.97446563573724	99.5851871675643
LC0502082	25.653	25-26	2.00164719134604	99.3740795287187
LC0752301	25.653	25-26	1.99374475655446	99.2663316582915
LC0123753	25.653	25-26	2.29382643838618	99.3743726998996
LC0284484	25.653	25-26	1.49276038902684	98.4610237537638
LC0444145	25.653	25-26	1.78823909738217	99.2635490242025
LC0502744	25.653	25-26	1.30813737863804	95
LC0577149	25.653	25-26	1.07554696139253	95
LC0705755	25.653	25-26	2.34445122368614	98.29747302098
LC0161855	25.653	25-26	1.24600590407603	96.1935980198682
LC0640665	25.653	25-26	1.70346334188329	98.4569554157183
LC0993248	25.653	25-26	1.22685757028872	95
LC0369480	25.653	25-26	1.19284611518884	97.152893944463
LC0101758	25.654	25-26	1.02489596010748	95
LC0562660	25.654	25-26	1.18412335423967	95
LC0644672	25.654	25-26	1.59339684230021	98.4566454636759
LC0856750	25.654	25-26	1.79525418258088	99.5844921757196
LC0279385	25.654	25-26	1.26599637049508	98.5915021746404
LC0345299	25.654	25-26	1.42406452541749	97.2599531615925
LC0552912	25.654	25-26	1.17260293120986	95
LC0840857	25.654	25-26	1.1296898921993	95
LC0244334	25.654	25-26	1.65552259625342	99.3609902977584
LC0443191	25.654	25-26	2.19994705792522	99.584909450005
LC0962228	25.654	25-26	1.72370189399127	99.2628334003485
LC0907044	25.654	25-26	1.5864747785714	98.2978153062592
LC0223494	25.654	25-26	1.01199311465926	95
LC0271199	25.654	25-26	1.05230909964732	95
LC0247029	25.654	25-26	1.49858620881752	98.6751421880227
LC0542581	25.654	25-26	1.57460994134019	98.3095102601011
LC0650846	25.654	25-26	1.03181227133037	95
LC1041239	25.654	25-26	1.59692681434297	98.5706156060657
LC0451417	25.654	25-26	1.99303923180691	99.1564288822683
LC0768719	25.654	25-26	2.07518185461869	99.4740368509213
LC0775836	25.654	25-26	1.00130093302042	95
LC0954238	25.654	25-26	2.43736999219702	99.5845060983782
LC0972857	25.654	25-26	1.37401474029191	98.0046869768999
LC0283949	25.654	25-26	1.72452162711856	99.4780863164938
LC0888984	25.654	25-26	1.06781451116184	95
LC0916985	25.654	25-26	1.61246596395314	97.6094016807848
LC0956844	25.654	25-26	1.55047295710656	98.4599933043187
LC0123641	25.654	25-26	1.1430148002541	96.2228169956507
LC0444847	25.654	25-26	1.58353881925435	99.1569086651054
LC0690985	25.654	25-26	1.33061666729444	98.3598875351453
LC0785359	25.654	25-26	1.81304696516011	99.3734083902962
LC0950172	25.654	25-26	1.24427712080184	95
LC1032658	25.654	25-26	1.51027684441735	98.346332808891
LC0718485	25.654	25-26	1.78532983501077	99.0686767169179
LC0867066	25.654	25-26	1.30621050816776	96.3106796116505
LC0210651	25.655	25-26	1.31365634661803	98.0930076948812
LC0467369	25.655	25-26	1.75716819221427	99.2668965286379
LC0692010	25.655	25-26	1.70044410102775	98.4569554157183
LC0845376	25.655	25-26	1.29047981333067	95
LC0918118	25.655	25-26	2.32393240875799	99.5778045838359
LC0154863	25.655	25-26	1.066698550423	95
LC0100566	25.655	25-26	2.62405508928243	99.6821679491469
LC0256667	25.655	25-26	1.51414913447544	99.2238206758113
LC0267198	25.655	25-26	1.8499105583015	99.2673134827702
LC0479389	25.655	25-26	1.38881141347352	98.4940767016933
LC0616331	25.655	25-26	1.88879706745668	99.4774394533213
LC0906589	25.655	25-26	1.32283927268632	98.5004686035614
LC0186729	25.655	25-26	1.50974001557038	98.7587822014052
LC0956464	25.655	25-26	1.35179630689702	96.24820107768
LC1038828	25.655	25-26	1.38453261549425	98.1187025072808
LC0592600	25.655	25-26	1.42520805113866	98.0603015075377
LC0700519	25.655	25-26	1.47914324797861	98.1657517739992
LC0714978	25.655	25-26	1.19173039336286	95
LC0434331	25.655	25-26	2.25338647298777	99.5851455336233
LC0496262	25.655	25-26	1.82157902791201	99.3740166705721
LC0544026	25.655	25-26	1.53932706353937	98.7580758544505
LC0726577	25.655	25-26	1.40925665203891	97.8142991029589
LC0867027	25.655	25-26	2.52241814897033	99.584464327603
LC0156116	25.655	25-26	1.18582535961296	95.1801184065291
LC0498434	25.655	25-26	2.12182237675218	99.3773641750075
LC0731233	25.655	25-26	1.74303915480493	99.155694039602
LC0738610	25.655	25-26	1.63467875217868	98.3456682629517
LC0110555	25.655	25-26	1.83084519230861	99.4780863164938
LC0570991	25.655	25-26	2.41121552307514	99.5879396984925
LC0637937	25.655	25-26	2.00462226570078	99.3733453972722
LC0911819	25.655	25-26	1.04139268515822	95
LC0405323	25.655	25-26	2.30554482389498	98.1398461023754
LC0436244	25.655	25-26	1.65953590715422	99.1569086651054
LC0514579	25.655	25-26	1.38147609027503	95
LC0453341	25.655	25-26	2.02423930606909	99.5882569544405
LC0449794	25.655	25-26	1.17114115102838	95.1293810464299
LC0878023	25.655	25-26	1.3003780648707	96.8530297957817
LC0895716	25.655	25-26	1.63032615480395	98.9612652459456
LC0928098	25.655	25-26	1.04960561259497	95
LC0139220	25.655	25-26	1.02897770520878	95.4031448645032
LC0506509	25.655	25-26	1.38327665040765	95
LC0552297	25.655	25-26	2.05518713855575	99.2668965286379
LC0616810	25.655	25-26	1.21510858105309	95
LC0792842	25.655	25-26	2.06561705572687	99.3734083902962
LC0983358	25.655	25-26	2.50695127403032	99.5845060983782
LC0517243	25.655	25-26	1.17464119266045	95
LC0558453	25.655	25-26	1.01452053875792	95
LC0651847	25.655	25-26	1.20030318298158	96.2980318650422
LC0755036	25.655	25-26	2.08979917303616	99.2619431025228
LC0893749	25.655	25-26	1.65552259625342	99.2594826430773
LC0252976	25.655	25-26	1.10243370568134	95
LC0476088	25.655	25-26	1.18098558078673	95
LC0730957	25.655	25-26	1.91328390176042	98.8686571160798
LC0761140	25.655	25-26	1.53756725715268	99.1556091676719
LC0928911	25.655	25-26	1.65408023530657	99.3734083902962
LC0460341	25.656	25-26	1.51121470113639	98.7045157834834
LC0486479	25.656	25-26	1.35525990552738	96.2310884991297
LC0193065	25.656	25-26	1.26505378850401	95.9083305453329
LC0684016	25.656	25-26	1.42683645380351	98.4569037656904
LC0694343	25.656	25-26	2.63755977136121	99.5878568556494
LC0742877	25.656	25-26	1.79042591739111	99.3735343383585
LC0907867	25.656	25-26	1.63628725209851	98.7516315807089
LC0285038	25.656	25-26	1.20139712432045	95
LC0361853	25.656	25-26	1.7326349675392	99.0364670458347
LC0465889	25.656	25-26	1.75610337158511	98.8718910052556
LC0976023	25.656	25-26	1.07040732174012	95
LC0190289	25.656	25-26	1.55376169839	99.4780863164938
LC0349838	25.656	25-26	1.24254142829838	97.0354011911932
LC0489713	25.656	25-26	1.20601587676334	95
LC0571597	25.656	25-26	1.94225615041946	99.5845896147404
LC0624644	25.656	25-26	2.6375897858387	99.5879396984925
LC0703045	25.656	25-26	1.62961344537818	98.8686571160798
LC0444369	25.656	25-26	1.33000770087276	97.780604559301
LC0534457	25.656	25-26	1.52930199778798	99.1564288822683
LC0361858	25.656	25-26	1.77298145034496	99.2639678822349
LC0885923	25.656	25-26	1.13353890837022	95.6879812520924
LC0513625	25.656	25-26	1.23754373814287	95.538224661936
LC0565824	25.656	25-26	1.55509444857832	99.2668965286379
LC0931654	25.656	25-26	1.9000939015434	98.5671242048878
LC0481738	25.656	25-26	1.01029995663981	95
LC0142775	25.656	25-26	1.25527250510331	99.2606222816996
LC0260565	25.656	25-26	1.43248825577051	98.1532285045166
LC0421654	25.656	25-26	1.6200318951263	98.6584141853463
LC1018310	25.656	25-26	1.80386663428498	95.4087271022404
LC0139638	25.656	25-26	1.31069331234336	97.6078956172633
LC0190797	25.656	25-26	1.05346260492546	95
LC0211543	25.656	25-26	1.20601587676334	97.0592171294747
LC0716575	25.656	25-26	1.60841905131729	98.4569554157183
LC0404168	25.656	25-26	1.02325245963371	95
LC0384761	25.656	25-26	2.08030172679391	99.4747407159585
LC0591377	25.656	25-26	1.96184805901832	99.4740368509213
LC0541646	25.656	25-26	1.33203427702752	98.2760352157467
LC0675247	25.656	25-26	1.26834391395106	95
LC0798609	25.656	25-26	1.70977860184823	99.2627592909085
LC0831447	25.656	25-26	1.67209785793572	98.346166722464
LC0778753	25.657	25-26	1.20330491613848	95.8495113134288
LC0411844	25.657	25-26	1.49789674291322	98.8624958179993
LC0461105	25.657	25-26	2.12417805547468	99.6819870786329
LC0867762	25.657	25-26	1.27943878828702	97.5728155339806
LC0470067	25.657	25-26	1.80078579032776	99.2635490242025
LC0738617	25.657	25-26	1.41614103116833	97.7115861421966
LC0944543	25.657	25-26	1.04688519083771	95
LC0430801	25.657	25-26	2.14949623346574	99.5884911341586
LC0491729	25.657	25-26	1.62675085368339	99.4777893080708
LC0874367	25.657	25-26	1.74429298312268	99.2626110273169
LC1001471	25.657	25-26	1.46389298898591	97.901114718977
LC1020880	25.657	25-26	1.48429983934679	98.258389261745
LC0392476	25.657	25-26	1.08529057823007	95
LC0797594	25.657	25-26	1.62675085368339	99.3733873940288
LC0389161	25.657	25-26	1.75694023604672	99.1569086651054
LC0407401	25.657	25-26	1.15259407792747	95
LC0559540	25.657	25-26	1.09516935143176	95
LC0911210	25.657	25-26	2.00578089995465	99.3733453972722
LC0176354	25.657	25-26	1.55666426212257	98.8491134158581
LC0172733	25.657	25-26	1.53019969820308	98.8658414185346
LC0622146	25.657	25-26	1.05994188806195	95
LC0789000	25.657	25-26	1.98922727373054	99.4739311084305
LC0996615	25.657	25-26	1.49789674291322	98.4564904409549
LC0100424	25.657	25-26	1.57898284270279	98.6617597858816
LC0834620	25.657	25-26	1.26997967664532	96.9540768509841
LC0939300	25.657	25-26	1.94914595241994	97.1619085913416
LC0158665	25.657	25-26	1.17609125905568	96.94881231181
LC0244928	25.657	25-26	2.3704020499725	99.0130478420877
LC0553934	25.657	25-26	1.96004245572684	99.4777893080708
LC0761297	25.657	25-26	1.47114496516063	97.7134248409776
LC0387548	25.657	25-26	1.5710096723093	99.1569086651054
LC0834686	25.657	25-26	1.76237842931196	98.9621694007365
LC0226057	25.657	25-26	1.09377178149873	95
LC0712874	25.657	25-26	1.16702179579026	96.2191487224138
LC0841828	25.657	25-26	1.80454830838806	99.2661841576196
LC0535433	25.657	25-26	2.12788194348463	99.3740166705721
LC0509721	25.657	25-26	1.79504537042112	99.2633455548454
LC0531643	25.657	25-26	1.46448954743397	98.4634954641315
LC0711754	25.657	25-26	1.58092497567562	98.4569554157183
LC0889128	25.657	25-26	1.10002573010786	95
LC0895626	25.657	25-26	1.71658757767569	99.0684894786222
LC0188721	25.657	25-26	1.14921911265538	95
LC0193216	25.657	25-26	1.08170727009735	95.8347273335564
LC0880562	25.657	25-26	1.02036128264771	95
LC0268941	25.658	25-26	1.18582535961296	95
LC0525931	25.658	25-26	2.41381926517304	99.4777893080708
LC0374758	25.658	25-26	1.05614226205905	95
LC0491515	25.658	25-26	1.55291145021651	97.6600943996251
LC0546384	25.658	25-26	2.41254454210809	99.5882569544405
LC0144882	25.658	25-26	1.22167499707077	97.875543660087
LC0619517	25.658	25-26	1.56620171885491	98.2059177935467
LC0776802	25.658	25-26	1.24526583945746	98.462311557789
LC0273644	25.658	25-26	1.58001211252942	98.6617597858816
LC0646428	25.658	25-26	2.76101772226882	99.5879396984925
LC0928410	25.658	25-26	2.0200296335427	99.2661841576196
LC0548105	25.658	25-26	1.6144753660904	99.2635490242025
LC0826559	25.658	25-26	1.11958577496178	95
LC0614252	25.658	25-26	2.02501897228276	98.9690721649485
LC0844997	25.658	25-26	1.20978301484851	95.2092400401741
LC0100447	25.658	25-26	1.28352736486169	98.0595516895283
LC0687406	25.658	25-26	1.80969435871692	99.3735343383585
LC0938442	25.658	25-26	1.69757803365111	98.727692771286
LC0464230	25.658	25-26	1.75860914265974	99.4744418036354
LC0544337	25.658	25-26	2.2094345821909	99.3740166705721
LC0508002	25.658	25-26	1.45453998496482	98.5170555350986
LC0516940	25.658	25-26	1.51255099290421	99.2667492550306
LC0535670	25.658	25-26	1.4291060083327	97.696916948415
LC0541131	25.658	25-26	1.98389679132631	99.4744418036354
LC0572770	25.658	25-26	1.3003780648707	95
LC0615662	25.658	25-26	1.1044871113124	96.3448922211809
LC0886722	25.658	25-26	1.44932409309873	98.3160361566789
LC0905500	25.658	25-26	1.52166101511207	98.9678630072719
LC0456923	25.658	25-26	1.62818450807341	95
LC0465851	25.658	25-26	2.22947705887316	99.4744418036354
LC0992244	25.658	25-26	1.69539410829111	98.8005494689584
LC0486582	25.658	25-26	2.07199240712418	99.3740166705721
LC0890499	25.658	25-26	1.86616914763377	98.5704720455306
LC0433138	25.658	25-26	1.3356584522893	96.5908330545333
LC0638423	25.658	25-26	1.32715451240943	97.54627924882
LC0841715	25.658	25-26	1.70104963072914	98.4566454636759
LC0459611	25.659	25-26	1.66614342729156	98.2292294302738
LC0560530	25.659	25-26	1.55047295710656	98.5631991426083
LC0543493	25.659	25-26	1.91996670148339	99.5882569544405
LC0101699	25.659	25-26	1.47813342810052	98.8491134158581
LC0223957	25.659	25-26	1.41027096425218	99.1569086651054
LC0427325	25.659	25-26	1.44498111208794	98.564737370358
LC0482572	25.659	25-26	1.22814360759774	96.1168948548857
LC0176910	25.659	25-26	1.43901672838751	98.8758782201405
LC0399448	25.659	25-26	1.28103336724773	95
LC0400539	25.659	25-26	1.63518204865627	99.2673134827702
LC0811115	25.659	25-26	1.38399478944173	97.3961645302721
LC0478818	25.659	25-26	2.3641380786626	99.5882569544405
LC0862660	25.659	25-26	2.21953213530016	98.9686579158853
LC0886214	25.659	25-26	1.11958577496178	95.7683294275192
LC0964096	25.659	25-26	2.76671020726226	99.5878982812343
LC0483771	25.659	25-26	1.4367985102318	95.6185567010309
LC0619239	25.659	25-26	1.48401496266756	98.2929441692328
LC0840730	25.659	25-26	1.59483435558332	98.6608637428858
LC0959807	25.659	25-26	1.79574102086924	99.2158439730572
LC0480539	25.659	25-26	1.44607093570101	98.316205268972
LC0921013	25.659	25-26	1.34849957028384	97.3685972547707
LC0436039	25.659	25-26	1.22968184231768	95.7947208189756
LC0512551	25.659	25-26	2.00817418400643	99.3773641750075
LC0362326	25.659	25-26	2.46737128764748	99.5884911341586
LC0484015	25.659	25-26	1.06892761168207	95
LC0811596	25.659	25-26	1.58759872972124	98.6504135829343
LC0411794	25.659	25-26	1.22608411597582	95
LC0408024	25.659	25-26	1.69914368739448	99.2637954689958
LC0830381	25.659	25-26	2.02048558579655	99.2628334003485
LC0210118	25.659	25-26	1.36304759452109	97.2895194753045
LC0271814	25.659	25-26	1.7160033436348	98.3472733355637
LC0960316	25.659	25-26	2.04933433597228	99.2594081967762
LC1014071	25.659	25-26	1.53019969820308	99.2629074948906
LC0631454	25.659	25-26	1.70311934623608	98.6778685232293
LC0874115	25.659	25-26	2.37106786227174	99.4772293153715
LC0350863	25.659	25-26	1.99100444033076	99.4747407159585
LC0533004	25.659	25-26	1.90140382682525	99.3731983642824
LC0559099	25.659	25-26	1.04960561259497	95
LC0877934	25.659	25-26	1.76522136630498	99.1489076531296
LC0410162	25.66	25-26	2.23001440960426	99.4747407159585
LC0435592	25.66	25-26	1.28080592839367	98.2402141184343
LC0633775	25.66	25-26	1.87227284622421	99.2663316582915
LC0735656	25.66	25-26	1.11958577496178	95
LC0781648	25.66	25-26	1.08671566394488	95.460328088383
LC0432833	25.66	25-26	1.45377685969044	99.2637461932332
LC0588082	25.66	25-26	2.24298841219479	99.5879396984925
LC0422159	25.66	25-26	2.03023529601224	98.7587822014052
LC0662228	25.66	25-26	2.07943451063374	99.4740368509213
LC0881550	25.66	25-26	1.26881190373978	97.8205557415467
LC0463872	25.66	25-26	1.82000430680832	99.2668965286379
LC0688419	25.66	25-26	1.56169753265399	98.8017137501674
LC0820779	25.66	25-26	1.27806733088866	96.4445932373619
LC0245862	25.66	25-26	1.19755621315354	95
LC0375191	25.66	25-26	1.47712125471966	98.9929742388759
LC0860277	25.66	25-26	1.11494441571258	95
LC0398371	25.66	25-26	1.72875947516787	99.4775969459514
LC0413320	25.66	25-26	1.78922805726734	99.581799933088
LC0677165	25.66	25-26	1.7900739484263	99.07202680067
LC0963542	25.66	25-26	1.67403400043125	98.8684298627385
LC0751802	25.66	25-26	1.56169753265399	97.9002712568233
LC1033798	25.66	25-26	1.56336240948661	98.7580758544505
LC0179566	25.66	25-26	1.26505378850401	98.6617597858816
LC0363165	25.66	25-26	1.10414555055401	95
LC0430034	25.66	25-26	1.48301642014413	98.6383405821345
LC0509942	25.66	25-26	1.38881141347352	99.1564288822683
LC0645483	25.66	25-26	1.78418920538096	99.2629815745394
LC0123000	25.66	25-26	1.29203443599474	96.5707594513215
LC0140005	25.66	25-26	1.64226661890267	99.1569086651054
LC0892520	25.66	25-26	1.44762309776029	98.5671242048878
LC0917537	25.66	25-26	1.617838747717	99.2628334003485
LC0980938	25.66	25-26	1.45301239112146	96.9911978312527
LC0495994	25.66	25-26	2.45152547352459	99.4777893080708
LC0900990	25.66	25-26	1.67080228426094	99.1556091676719
LC0221469	25.66	25-26	1.21165440055318	96.373369019739
LC0443715	25.66	25-26	1.30984300471607	96.4904650384744
LC0455496	25.66	25-26	1.2169572073611	97.4425066113213
LC0573757	25.66	25-26	1.73351825143449	99.3735343383585
LC0726170	25.66	25-26	1.99576677904997	99.079343823234
LC0838499	25.66	25-26	1.02036128264771	95
LC0860097	25.66	25-26	1.48258776952677	97.9578172079009
LC0508529	25.66	25-26	2.09492510112416	99.1564288822683
LC0518682	25.661	25-26	1.72965066833592	99.3773641750075
LC0928778	25.661	25-26	1.43901672838751	97.9645128891865
LC0386721	25.661	25-26	1.07408468902824	95
LC0427180	25.661	25-26	1.35545152012652	97.9792572766812
LC0515573	25.661	25-26	1.49803472368703	95
LC0206953	25.661	25-26	1.53058385964512	99.2639678822349
LC0646488	25.661	25-26	1.9860547807697	99.3735343383585
LC0639250	25.661	25-26	1.52530400995824	99.2629568829776
LC0776112	25.661	25-26	1.86699581311065	98.9579144886744
LC0894406	25.661	25-26	2.57287160220048	99.4738253234131
LC0181602	25.661	25-26	1.0927206446841	95.0250920040147
LC0470272	25.661	25-26	1.58489634413745	99.1229538379138
LC0859856	25.661	25-26	1.33203427702752	98.7579511215266
LC0191878	25.661	25-26	1.13861843389949	95.7377049180328
LC0647220	25.661	25-26	1.16613397030511	96.1541036283304
LC0714016	25.661	25-26	1.40329214515825	98.2962913375284
LC0634182	25.661	25-26	1.48826861549546	98.9916247906198
LC0722502	25.661	25-26	1.23829706787539	95.9833980452537
LC0792935	25.661	25-26	1.32919441508845	96.2392418204347
LC0838402	25.661	25-26	1.49858620881752	98.924406915963
LC1022232	25.661	25-26	1.47304880508854	98.7569940027473
LC0858869	25.661	25-26	1.4020893505721	98.1253347616497
LC0253921	25.661	25-26	1.30254737248749	96.3207010736863
LC0364056	25.661	25-26	1.3714373174041	97.9524924723988
LC0867157	25.661	25-26	1.96717342295554	99.3665158371041
LC0482682	25.661	25-26	1.45040308615537	98.1421350383289
LC0483089	25.661	25-26	1.42586014507784	98.7580758544505
LC0529938	25.661	25-26	2.09419152490953	99.3739537997991
LC0720035	25.661	25-26	1.87523494645016	99.2663316582915
LC0951381	25.661	25-26	2.02587908329337	98.5537328423167
LC0585172	25.661	25-26	2.26934946929472	99.5879396984925
LC0927955	25.661	25-26	1.58916739054605	98.503815771857
LC0471402	25.661	25-26	1.44232295574557	98.6007431459847
LC0486253	25.661	25-26	1.86893817833291	99.3740166705721
LC0730716	25.661	25-26	1.55083960506579	98.2926012721794
LC0350006	25.661	25-26	1.18012587516405	98.2903981264637
LC0480646	25.661	25-26	1.09864372581706	95
LC0626845	25.661	25-26	1.457730548246	98.6410496719775
LC0775615	25.661	25-26	1.44978684698577	98.7575767723787
LC0829159	25.661	25-26	1.24254142829838	97.679480310742
LC0357784	25.662	25-26	1.88609573243775	99.3743726998996
LC0386270	25.662	25-26	1.26764098234592	96.5172298427568
LC0938376	25.662	25-26	1.93464992290071	99.2661841576196
LC0243697	25.662	25-26	1.28802553538836	97.7316828370693
LC0431817	25.662	25-26	2.308713776639	99.6819870786329
LC0544818	25.662	25-26	2.30903366750414	99.5882569544405
LC0650468	25.662	25-26	1.54912592675811	98.4134422278752
LC0233371	25.662	25-26	1.27160930137883	96.497156239545
LC0869001	25.662	25-26	2.01401622925836	99.1489076531296
LC0881031	25.662	25-26	1.61172330800734	99.0249296340973
LC0267172	25.662	25-26	1.00902574208691	95
LC0185543	25.662	25-26	1.04688519083771	95
LC0639140	25.662	25-26	1.648164778574	99.0694872138171
LC0949094	25.662	25-26	1.772395061082	99.2628334003485
LC0197533	25.662	25-26	1.56761444273084	98.9628638340582
LC0360229	25.662	25-26	1.47114496516063	98.8725326196052
LC0509677	25.662	25-26	1.09131515969722	95
LC0583628	25.662	25-26	1.02036128264771	95
LC0795989	25.662	25-26	2.17891942103547	99.4739311084305
LC0210835	25.662	25-26	1.2132520521964	96.1882132458753
LC0357246	25.662	25-26	1.24004977211265	97.4439611910338
LC0476079	25.662	25-26	1.12188798510368	97.0207210524554
LC0167613	25.662	25-26	1.39967372148104	98.6617597858816
LC0218170	25.662	25-26	1.59417147911491	99.2639678822349
LC0794627	25.662	25-26	1.13193929521042	95
LC0187745	25.662	25-26	1.55630250076729	98.4576781532285
LC0347439	25.662	25-26	1.19948091486236	96.4770826363332
LC0474708	25.662	25-26	1.6028193424327	99.1564288822683
LC0123514	25.662	25-26	1.30319605742049	97.9050232589271
LC0416743	25.662	25-26	1.43328968519503	97.2699899631984
LC0805057	25.662	25-26	1.75656004300668	99.3466023321271
LC0862252	25.662	25-26	1.64315646561971	98.861734181453
LC0939555	25.662	25-26	2.06640047595563	98.8684298627385
LC0533134	25.662	25-26	1.34380233316166	98.5070130217922
LC0790896	25.662	25-26	1.0640834359636	95
LC0836044	25.662	25-26	1.57978359661681	99.2626110273169
LC0963658	25.662	25-26	1.54195347445824	99.1321538667739
LC0094315	25.662	25-26	1.15472820744016	97.4432768890971
LC0539551	25.662	25-26	1.56395546499581	99.0091386871088
LC1004331	25.662	25-26	1.54319858563765	98.1454825427644
LC1036539	25.662	25-26	1.40688067004912	97.2014862919693
LC0273467	25.662	25-26	1.29269900304393	97.5945132151221
LC0549856	25.662	25-26	1.46908529912312	99.3773641750075
LC0935335	25.662	25-26	1.35583449588494	96.9658405894173
LC0812650	25.663	25-26	1.44341946178282	98.3026447941078
LC0282095	25.663	25-26	1.76499759928488	99.2639678822349
LC0425807	25.663	25-26	1.15044940946088	95
LC0562940	25.663	25-26	1.69319914515372	99.3672581185136
LC0910675	25.663	25-26	1.37839790094814	97.5317324759704
LC0957648	25.663	25-26	1.19284611518884	95
LC0551181	25.663	25-26	1.80407124888566	99.1564288822683
LC0400498	25.663	25-26	1.6598211580557	99.3777183004349
LC0719491	25.663	25-26	2.36460727177008	99.5845060983782
LC0940864	25.663	25-26	2.00625205136936	99.4770190083476
LC0735005	25.663	25-26	1.79789048305835	99.1556091676719
LC0813094	25.663	25-26	1.35256838617931	96.340154310634
LC0148472	25.663	25-26	1.04610478724604	95
LC0247698	25.663	25-26	1.55750720190566	98.7587822014052
LC0283716	25.663	25-26	1.83340212923186	99.2673134827702
LC0479695	25.663	25-26	2.14441851860207	99.2635490242025
LC0518038	25.663	25-26	2.07379164280801	99.6819870786329
LC0381442	25.663	25-26	1.02897770520878	95
LC0459569	25.663	25-26	1.49037992000318	95.7290132547865
LC0490421	25.663	25-26	1.2895889525426	98.4803855937877
LC0521028	25.663	25-26	1.84874318189568	98.5672681016302
LC0531744	25.663	25-26	1.86033800657099	99.4744418036354
LC1026015	25.663	25-26	1.75273969393533	99.155694039602
LC0426335	25.663	25-26	1.59339684230021	95
LC0456202	25.663	25-26	1.70243053644553	98.7580758544505
LC0608484	25.663	25-26	1.24526583945746	97.7004953809078
LC0141869	25.663	25-26	1.14519640611418	96.6978922716628
LC0509809	25.663	25-26	1.88417206952391	99.2635490242025
LC0542954	25.663	25-26	1.2771506139638	98.2124326314732
LC0567286	25.663	25-26	2.24174565257064	99.5845896147404
LC0583911	25.663	25-26	1.75135609972539	99.3706458452529
LC0670525	25.663	25-26	1.30102999566398	98.955683491766
LC0997590	25.663	25-26	1.41145134213794	98.5637763642451
LC0488014	25.663	25-26	1.96018527660461	99.2668965286379
LC0498059	25.663	25-26	2.37808887863879	99.3740166705721
LC0167588	25.663	25-26	1.34791518650169	98.5045165607226
LC0378865	25.663	25-26	1.55798814822491	99.2673134827702
LC0411645	25.663	25-26	1.12090281761453	95
LC0528899	25.663	25-26	1.30168094929358	98.0283198875238
LC0910518	25.663	25-26	2.21666722954821	99.3667068757539
LC0261384	25.663	25-26	1.34044411484012	99.0565406490465
LC0363516	25.663	25-26	1.64884770837289	99.3767800301558
LC0594523	25.663	25-26	1.65638571905869	98.4603025840139
LC0605612	25.663	25-26	2.09798572998478	99.3735343383585
LC0928286	25.663	25-26	1.263399331334	95.6265685126317
LC0451237	25.663	25-26	1.40568778667278	96.1738024302882
LC0497182	25.663	25-26	1.24079877111733	95
LC0722905	25.663	25-26	1.15472820744016	95
LC0494088	25.663	25-26	1.4970679363985	97.870987179058
LC0788208	25.663	25-26	2.22419626966024	99.4739311084305
LC1041044	25.663	25-26	1.86003838980719	99.4739839849901
LC0635313	25.664	25-26	1.65619406217919	98.6778685232293
LC0357033	25.664	25-26	1.06520612805431	95
LC0410266	25.664	25-26	1.41962536088774	97.1328203412513
LC0456904	25.664	25-26	1.4456042032736	98.8785860141265
LC0158995	25.664	25-26	1.08671566394488	95
LC0568827	25.664	25-26	1.16996817399689	95
LC0450459	25.664	25-26	1.56537550271407	99.2668965286379
LC0651863	25.664	25-26	2.25710233265916	99.4740368509213
LC0410630	25.664	25-26	1.4020893505721	99.1234526597524
LC0610314	25.664	25-26	2.14931150590792	99.4740368509213
LC0977877	25.664	25-26	1.86557770741993	99.1556091676719
LC0488442	25.664	25-26	1.88377496135526	99.2668965286379
LC0489632	25.664	25-26	1.56122067893394	96.8703976435935
LC0691376	25.664	25-26	1.49234125325497	98.3464988619628
LC0792697	25.664	25-26	1.87783189149289	99.2594826430773
LC0363362	25.664	25-26	1.85168631544243	99.5884911341586
LC0230814	25.664	25-26	1.50704587242733	99.2639678822349
LC0172097	25.664	25-26	1.41763773965223	98.5714285714286
LC0511406	25.664	25-26	1.10822665637493	95
LC0211983	25.664	25-26	1.8206611346436	99.2639678822349
LC0434855	25.664	25-26	1.58410497039945	99.2639678822349
LC0486587	25.664	25-26	1.29424571613812	95
LC0794118	25.664	25-26	1.3055663135153	98.0883829929695
LC0132787	25.664	25-26	1.34004731766139	98.6015389762462
LC0476934	25.664	25-26	1.38453261549425	99.2668965286379
LC0616530	25.664	25-26	2.45347123372294	99.5879396984925
LC0916015	25.664	25-26	1.38327665040765	95.785594639866
LC0479911	25.664	25-26	1.90493182739565	99.2668965286379
LC0661339	25.664	25-26	1.66763970605641	99.2629815745394
LC0774659	25.664	25-26	1.96557795791053	99.079066340712
LC0845964	25.664	25-26	1.75694023604672	98.5704720455306
LC0845849	25.664	25-26	1.49276038902684	98.9789086039505
LC0551168	25.665	25-26	2.18292796923699	99.2668965286379
LC0803149	25.665	25-26	1.41329976408125	99.0081758477416
LC0802926	25.665	25-26	1.93621204432025	99.2661841576196
LC1044878	25.665	25-26	2.31845986518835	99.373471370657
LC0128574	25.665	25-26	1.32572085801941	97.9257276681164
LC0629859	25.665	25-26	1.45984464238821	97.9755320931792
LC0886947	25.665	25-26	2.03630944372444	99.4740368509213
LC0527221	25.665	25-26	1.68930885912362	98.9254510762227
LC0735963	25.665	25-26	1.31365634661803	95.7959566206989
LC0448965	25.665	25-26	1.39967372148104	96.9035583972149
LC0628749	25.665	25-26	1.02978947083186	95
LC0563774	25.665	25-26	1.87005258169354	99.3740166705721
LC0776019	25.665	25-26	1.04960561259497	95
LC0781363	25.665	25-26	1.53326351677871	98.7077335118848
LC0264555	25.665	25-26	1.41896383070362	99.1569086651054
LC0719861	25.665	25-26	2.03370515146785	99.4773869346734
LC0187032	25.665	25-26	1.32428245529769	97.624703087886
LC0547469	25.665	25-26	1.83033199345196	99.2635490242025
LC1027117	25.665	25-26	1.44498111208794	98.8608570375582
LC0101009	25.665	25-26	1.37584643630916	97.5543660086986
LC0432048	25.665	25-26	1.61626540528171	99.2668965286379
LC0886073	25.665	25-26	1.75732009654667	99.2661841576196
LC1016151	25.665	25-26	1.80908813134635	99.155694039602
LC0485395	25.665	25-26	1.41027096425218	99.1564853556485
LC0751869	25.665	25-26	1.6578204560157	98.4599933043187
LC0224364	25.665	25-26	1.46478751964594	99.0030110404818
LC0584527	25.665	25-26	1.87052095001276	99.2663316582915
LC0719386	25.665	25-26	1.25115134317535	96.2405008201935
LC0830631	25.665	25-26	1.50731604007641	98.5604285236023
LC0254137	25.665	25-26	1.45909078960059	98.2134493141519
LC0965296	25.665	25-26	1.21616590228599	95
LC0189586	25.665	25-26	1.36977228859696	98.5714285714286
LC0396235	25.665	25-26	1.14082218010931	95
LC0434224	25.665	25-26	1.19562294358694	95
LC0810884	25.665	25-26	1.30168094929358	95.7810718358039
LC1042525	25.665	25-26	1.60433407310291	98.286077729053
LC0201214	25.665	25-26	1.41380251676935	98.056206088993
LC0558804	25.665	25-26	1.1034616220947	95
LC0416002	25.665	25-26	1.55798814822491	98.4610237537638
LC0916348	25.665	25-26	1.93308216236979	99.1556091676719
LC0243626	25.665	25-26	1.38827886345964	99.2271662763466
LC0517466	25.665	25-26	2.15250238046113	99.4777893080708
LC0715660	25.665	25-26	1.97469587190968	99.3732193732194
LC0959132	25.665	25-26	1.29490691060519	96.4623983399712
LC0345750	25.666	25-26	1.32654066851656	97.8855804616929
LC0473594	25.666	25-26	2.19390340255275	99.4744418036354
LC0526150	25.666	25-26	1.04139268515822	95
LC0676010	25.666	25-26	1.68993010401822	98.3732762083278
LC0226513	25.666	25-26	1.56902258602956	98.3969746661758
LC0372724	25.666	25-26	1.85211386084976	99.3743726998996
LC0389243	25.666	25-26	2.07397481986666	98.5477178423236
LC0512852	25.666	25-26	1.23223352111473	96.4918153516553
LC0925807	25.666	25-26	1.81197694433695	99.2427288567216
LC0449043	25.666	25-26	2.03354437609095	99.4777893080708
LC0576287	25.666	25-26	2.18101420835221	99.571189279732
LC0527102	25.666	25-26	1.48158593636762	95
LC0780482	25.666	25-26	2.27295494484817	99.4737900522858
LC0786808	25.666	25-26	1.63205216670581	98.6764508778984
LC0802070	25.666	25-26	1.78189891935115	99.2659627953746
LC0841527	25.666	25-26	1.20411998265592	95
LC0675662	25.666	25-26	1.25767857486918	97.6335520149953
LC0720177	25.666	25-26	1.31281182621209	97.847338466689
LC0777236	25.666	25-26	1.12090281761453	95.1715587722825
LC0613800	25.666	25-26	2.22357381105469	99.4740368509213
LC0126591	25.666	25-26	1.3055663135153	98.02275008364
LC0456180	25.666	25-26	1.93711651076705	99.3777183004349
LC0514677	25.666	25-26	1.30102999566398	95
LC0901058	25.666	25-26	1.51348395670426	95
LC0258123	25.666	25-26	1.52061452187824	98.678487788558
LC0913745	25.666	25-26	1.55545721720465	98.4298627385336
LC0822997	25.666	25-26	1.0640834359636	95
LC0218796	25.666	25-26	1.40449161775869	98.1431917029107
LC0889660	25.666	25-26	1.19838213000829	95
LC1043475	25.666	25-26	1.37511468469223	96.9537709637465
LC0285909	25.666	25-26	1.33825723024626	98.6082301773168
LC0392198	25.666	25-26	1.39794000867204	97.9223820675811
LC0487585	25.666	25-26	1.61278385671974	95
LC0537828	25.666	25-26	1.00432137378264	95
LC0556310	25.666	25-26	1.95525468282018	99.2635983263598
LC0361244	25.666	25-26	1.73790792337464	99.2639678822349
LC0710164	25.666	25-26	1.52348633234323	99.0584372068087
LC0256522	25.666	25-26	2.43907993986887	99.5885737222371
LC0425368	25.666	25-26	2.19418120879385	99.5884911341586
LC0773611	25.667	25-26	1.26197619139781	97.9812520924004
LC0430596	25.667	25-26	1.28420506770179	98.3363459864765
LC0176016	25.667	25-26	1.67117284271508	98.3472733355637
LC0359552	25.667	25-26	1.11727129565576	95.3496152559384
LC0663684	25.667	25-26	1.91729540094569	99.3735343383585
LC0774828	25.667	25-26	2.40796844640216	99.4739311084305
LC0837776	25.667	25-26	1.79358086736816	99.2659627953746
LC1027638	25.667	25-26	1.56937390961505	98.7580758544505
LC0355422	25.667	25-26	1.60820500770433	99.3777183004349
LC0473385	25.667	25-26	1.1092409685882	95
LC0561978	25.667	25-26	1.73599788409179	98.7580758544505
LC0971322	25.667	25-26	1.15563963375978	95
LC0450061	25.667	25-26	1.21879799811174	95.5946841629565
LC0696995	25.667	25-26	1.65619406217919	98.8249079343823
LC0158867	25.667	25-26	1.3236645356081	98.5151494883285
LC0277603	25.667	25-26	1.19893186993221	96.4904650384744
LC0978377	25.667	25-26	2.05041842724514	99.4773344054679
LC0346110	25.667	25-26	1.11394335230684	95
LC0537544	25.667	25-26	1.85545858038604	99.2635490242025
LC0246311	25.667	25-26	1.53364497879876	99.2639678822349
LC0448198	25.667	25-26	1.19479175772192	97.5242881072027
LC1020087	25.667	25-26	1.20330491613848	98.7837973665695
LC0126123	25.667	25-26	1.69670578093392	98.7587822014052
LC0168223	25.667	25-26	1.18412335423967	95
LC0398212	25.667	25-26	2.01080859751221	99.5884911341586
LC0430619	25.667	25-26	1.52035250408332	98.9595182335229
LC0392135	25.667	25-26	1.14519640611418	95.7845433255269
LC0487321	25.667	25-26	1.33905373570914	96.5257555979516
LC0574334	25.667	25-26	1.34908316877959	98.9815745393635
LC0580235	25.667	25-26	1.51666755909904	98.7582005623243
LC0985819	25.667	25-26	1.51666755909904	98.3026447941078
LC0622089	25.667	25-26	2.39185215905864	99.5879396984925
LC0623105	25.667	25-26	2.40103847783277	99.4737724149489
LC0724958	25.667	25-26	1.6375897858387	99.1557788944724
LC0452454	25.667	25-26	1.60948768985329	98.346332808891
LC0763008	25.667	25-26	1.70816585785554	98.5566457921704
LC0509489	25.667	25-26	1.03582982525283	95
LC0512594	25.668	25-26	2.04300840987995	99.2635490242025
LC0560412	25.668	25-26	1.15654915133178	95
LC0790867	25.668	25-26	1.53504081325116	98.4534529508252
LC0906846	25.668	25-26	2.26237988807736	99.3734083902962
LC0928676	25.668	25-26	1.4020893505721	98.6176194939082
LC0353922	25.668	25-26	1.27806733088866	97.3770491803279
LC0556156	25.668	25-26	1.31069331234336	97.9044622234125
LC0937363	25.668	25-26	1.55376169839	98.1185135587546
LC0786885	25.668	25-26	1.76087463805219	98.7579511215266
LC0873030	25.668	25-26	1.57703198562603	98.7579511215266
LC0497626	25.668	25-26	2.16761267272753	98.9990961738024
LC0617929	25.668	25-26	1.5585885831082	98.3130271790066
LC0148260	25.668	25-26	1.30621050816776	98.9093342254935
LC0854663	25.668	25-26	1.75419538818984	99.3734083902962
LC0574343	25.668	25-26	1.71163853823235	98.8686571160798
LC0709725	25.668	25-26	1.73711309430596	99.1222780569514
LC0826972	25.668	25-26	1.7106250150608	98.5503850016739
LC0228128	25.668	25-26	1.64068015327767	99.3777183004349
LC0579558	25.668	25-26	2.3933996952931	99.5879396984925
LC0752285	25.668	25-26	2.13132989404281	99.2659627953746
LC0154544	25.668	25-26	1.44232295574557	98.7587822014052
LC0513184	25.668	25-26	1.79504537042112	99.3740166705721
LC0938733	25.668	25-26	1.85775452205944	99.2628334003485
LC0277154	25.668	25-26	1.20790353038605	97.5376380060221
LC0550504	25.668	25-26	1.85272391079121	99.5882569544405
LC0649514	25.668	25-26	1.9703933720796	99.5845896147404
LC0412782	25.668	25-26	1.5398285583779	98.3874205419873
LC0864649	25.668	25-26	1.65686449154892	99.1489076531296
LC0906777	25.668	25-26	1.13193929521042	96.1454740296708
LC0485329	25.668	25-26	1.48995847942483	98.875238509691
LC0447755	25.668	25-26	1.74059951281116	99.3773641750075
LC0549114	25.668	25-26	1.37675939540488	97.0541960968098
LC0564623	25.668	25-26	1.59206567043225	99.5845896147404
LC0955351	25.668	25-26	1.67292869044272	98.5604285236023
LC0516496	25.668	25-26	1.14519640611418	95
LC0258513	25.668	25-26	1.03302144468291	95
LC0373106	25.668	25-26	1.35983548233989	99.0699230511877
LC0650049	25.668	25-26	2.11116165957759	99.4740368509213
LC0886734	25.668	25-26	1.92251786024461	99.2661841576196
LC0241103	25.669	25-26	1.35314654621398	96.9923051187688
LC0274121	25.669	25-26	1.06781451116184	95
LC0585350	25.669	25-26	1.92085349612126	99.4773869346734
LC0845155	25.669	25-26	2.28695021578755	98.8717777033813
LC1031277	25.669	25-26	1.3714373174041	98.5973956415492
LC0174368	25.669	25-26	1.41896383070362	98.4706000468525
LC0195025	25.669	25-26	1.29490691060519	98.1532285045166
LC0476627	25.669	25-26	1.43088094645289	98.7212533056606
LC0532876	25.669	25-26	1.74950442387614	99.3673216617012
LC0755643	25.669	25-26	1.13640344813399	95
LC0408025	25.669	25-26	1.50160692241883	99.073268651723
LC0546881	25.669	25-26	1.20790353038605	95.2981728130647
LC0612357	25.669	25-26	1.1034616220947	95
LC0138261	25.669	25-26	1.01199311465926	95
LC0168922	25.669	25-26	1.15775888604686	97.0424891267983
LC0461463	25.669	25-26	1.82542611776782	99.2635490242025
LC0531046	25.669	25-26	1.88553083318809	99.3840591838784
LC0788313	25.669	25-26	2.00030389978481	99.3734083902962
LC0828224	25.669	25-26	1.09377178149873	95.8172867619973
LC0986812	25.669	25-26	1.5487578285737	98.566980279238
LC0193849	25.669	25-26	1.59450304382009	98.3171629307461
LC0616925	25.669	25-26	1.5762261374496	99.2663316582915
LC0985407	25.669	25-26	1.01199311465926	95
LC0165499	25.669	25-26	1.90644279381703	99.073268651723
LC0540202	25.669	25-26	1.85186960072977	99.2668965286379
LC1027957	25.669	25-26	1.51441492058037	98.1454825427644
LC0734333	25.669	25-26	1.35179630689702	98.0241786946184
LC0244531	25.669	25-26	1.34908316877959	97.4305787888926
LC0414255	25.669	25-26	1.78017324364259	99.3743726998996
LC0465064	25.669	25-26	1.4367985102318	98.8717777033813
LC0479544	25.669	25-26	1.33485568961729	98.1588725605061
LC0805391	25.669	25-26	1.95240493957702	99.4737724149489
LC0915877	25.669	25-26	1.68124123737559	99.1553544494721
LC0366895	25.669	25-26	1.46448954743397	98.6716188181757
LC0396457	25.669	25-26	1.15654915133178	95
LC0524831	25.67	25-26	1.7444494574468	99.0693937669467
LC0652307	25.67	25-26	1.66275783168157	98.4569554157183
LC0688342	25.67	25-26	1.35983548233989	97.1649484536082
LC0577322	25.67	25-26	1.24526583945746	96.1519156767609
LC0655495	25.67	25-26	1.28735377271475	98.557370464587
LC0828227	25.67	25-26	1.62787769457997	99.112049323147
LC0153170	25.67	25-26	1.31931430409051	97.0792907326865
LC0551277	25.67	25-26	1.69653111996961	98.8484584742075
LC0641768	25.67	25-26	1.55774774164147	98.282902664346
LC0944463	25.67	25-26	1.60097289568675	98.346166722464
LC0975050	25.67	25-26	1.29380435991934	96.5848595439783
LC0605559	25.67	25-26	1.27829620809127	97.7205783906815
LC0636228	25.67	25-26	1.51811894714315	99.2663316582915
LC0761862	25.67	25-26	1.58737417207307	99.155382759083
LC0709649	25.67	25-26	1.63728954767817	99.2629815745394
LC0730811	25.67	25-26	1.91954875896885	99.3768844221105
LC0846735	25.67	25-26	1.39199307225971	98.1486441245397
LC0361971	25.67	25-26	1.47304880508854	98.2770157243225
LC0651536	25.67	25-26	1.42975228000241	98.4226918053649
LC0183676	25.67	25-26	2.3871405694653	99.4747407159585
LC0418004	25.67	25-26	1.11859536522376	95.8046169287387
LC0536499	25.67	25-26	1.82046419057768	99.2635490242025
LC0463686	25.67	25-26	1.12515582958053	95
LC0689632	25.67	25-26	1.98940531800152	99.3768844221105
LC0462106	25.67	25-26	1.07918124604762	95.7010471379345
LC0373547	25.67	25-26	1.34380233316166	98.3784872595428
LC0442978	25.67	25-26	1.35314654621398	97.661425225828
LC0478627	25.67	25-26	1.25527250510331	95
LC0845480	25.67	25-26	1.1430148002541	95
LC0481767	25.67	25-26	1.16405529189345	95.6901455579722
LC0484898	25.67	25-26	1.32715451240943	96.211005489356
LC0487843	25.67	25-26	1.74523098452814	99.1062163157366
LC0497051	25.67	25-26	1.31132995230379	98.3095102601011
LC0939998	25.67	25-26	1.89365081698596	99.2628334003485
LC0255340	25.67	25-26	1.22968184231768	96.3399130143861
LC0741870	25.67	25-26	2.07085025342757	99.3768844221105
LC0435368	25.67	25-26	1.11627558758054	95
LC0555835	25.67	25-26	1.44341946178282	96.759941089838
LC0697703	25.67	25-26	1.92895884088083	99.5845896147404
LC0791391	25.67	25-26	1.11693964655076	95
LC0916042	25.67	25-26	1.52865964523499	99.1556091676719
LC0680185	25.67	25-26	1.36304759452109	97.3590842147543
LC0967589	25.67	25-26	1.38057300306689	98.3963843321058
LC0231361	25.671	25-26	1.21984638602436	98.5580461692874
LC0232073	25.671	25-26	1.2610248339924	96.9120107059217
LC0674251	25.671	25-26	1.21165440055318	97.0042843754184
LC0789403	25.671	25-26	1.47668674294564	98.5540232962913
LC0830609	25.671	25-26	1.48657215051836	99.2628334003485
LC0691202	25.671	25-26	1.96689229586714	99.2663316582915
LC0256464	25.671	25-26	1.10243370568134	95
LC0508353	25.671	25-26	2.06393352416304	99.3773641750075
LC0508721	25.671	25-26	2.22248235713891	99.3773641750075
LC0386941	25.671	25-26	1.19089171692217	97.1830043492807
LC0912255	25.671	25-26	1.11859536522376	95
LC1005355	25.671	25-26	1.16286299332193	95
LC0429003	25.671	25-26	1.13735411137073	95.8715289394446
LC0731556	25.671	25-26	1.49136169383427	99.1557788944724
LC0642976	25.671	25-26	1.42061577062576	98.5674119694738
LC0123089	25.671	25-26	1.46952747918701	99.1569086651054
LC0512869	25.671	25-26	1.45984464238821	99.1564288822683
LC0149583	25.671	25-26	1.3163897510732	98.745399799264
LC0461710	25.671	25-26	1.25017594808392	97.2717838851136
LC0846098	25.671	25-26	1.73655584716264	98.4566454636759
LC0982370	25.671	25-26	1.19479175772192	95
LC0907868	25.671	25-26	1.91619065998054	99.3667068757539
LC0562079	25.671	25-26	1.61310151696691	98.5337930572758
LC0912908	25.671	25-26	1.64787176530623	98.0515567458989
LC0464488	25.671	25-26	1.37584643630916	97.3621665048706
LC0480456	25.671	25-26	2.34738856792903	99.5882569544405
LC0665111	25.671	25-26	1.71104760386703	99.1557788944724
LC0459607	25.671	25-26	1.65417654187796	99.2668965286379
LC0538327	25.671	25-26	1.78461729263288	98.831838264828
LC0848363	25.671	25-26	2.03330310137257	99.4739311084305
LC0360154	25.671	25-26	2.51118793331722	99.6820083682008
LC0394516	25.671	25-26	1.15866398081399	97.8956172632988
LC0510065	25.671	25-26	1.38827886345964	99.1028688113012
LC0710651	25.672	25-26	1.60648885044265	98.3498460302584
LC1021873	25.672	25-26	1.35391623092036	97.3521239915643
LC0510134	25.672	25-26	1.71974549252958	99.2668965286379
LC0343557	25.672	25-26	2.27295494484817	99.6821679491469
LC0743834	25.672	25-26	1.57657168406529	99.2561318858062
LC0366139	25.672	25-26	1.13956426617585	95
LC0472486	25.672	25-26	1.6578204560157	98.2693402068758
LC0565671	25.672	25-26	1.92479599579791	99.2635490242025
LC0926089	25.672	25-26	1.61023417533439	99.0217755443886
LC0531692	25.672	25-26	1.50229052791477	99.1564288822683
LC0853746	25.672	25-26	1.03019478535675	95
LC0483437	25.672	25-26	1.59868109890716	99.1564288822683
LC0792489	25.672	25-26	1.84035705920336	98.4558700385195
LC0432252	25.672	25-26	1.02489596010748	95
LC1025749	25.672	25-26	1.68743977454589	99.155694039602
LC0502132	25.672	25-26	1.19033169817029	97.158254117017
LC0537423	25.672	25-26	2.25457224418735	99.3773641750075
LC0646624	25.672	25-26	1.4379090355395	98.2762083277547
LC0784103	25.672	25-26	1.89867034296553	99.2628334003485
LC0895694	25.672	25-26	1.61531865661148	99.2628334003485
LC0868680	25.672	25-26	1.23829706787539	95.9825912286575
LC0999278	25.672	25-26	1.51507867507592	99.2662579153684
LC0258033	25.672	25-26	2.30319605742049	99.4780863164938
LC0795876	25.672	25-26	2.20308730647245	99.3767591475674
LC0977323	25.672	25-26	1.35121634533934	96.0972017673049
LC0474221	25.672	25-26	1.68681495450732	99.0158336959797
LC0633239	25.672	25-26	1.13924921757161	95
LC0849486	25.672	25-26	1.6028193424327	98.5030641974482
LC0501843	25.672	25-26	1.90628115577215	99.5441442649326
LC0565237	25.672	25-26	2.10930850524675	99.5745393634841
LC0660090	25.672	25-26	1.54020429984206	98.4134422278752
LC0875303	25.672	25-26	1.16613397030511	96.0160696350854
LC0938544	25.672	25-26	1.84422858130163	98.8081687311684
LC0421187	25.672	25-26	1.37199091146491	98.6617597858816
LC0454392	25.672	25-26	1.50379068305718	98.5404880661467
LC0478464	25.672	25-26	1.14176323027579	95.3503163391692
LC0644676	25.672	25-26	1.96689229586714	99.27366447985
LC0845742	25.672	25-26	1.10002573010786	95
LC0346426	25.673	25-26	1.50974001557038	98.1398461023754
LC0483543	25.673	25-26	1.68993010401822	99.2635490242025
LC0823484	25.673	25-26	1.37051308959859	98.252427184466
LC0864906	25.673	25-26	1.31868926994775	97.185552502848
LC0949980	25.673	25-26	1.65686449154892	98.7713424840978
LC0141062	25.673	25-26	1.4184670209466	99.0667647845866
LC0758857	25.673	25-26	1.48557947698468	98.6644798500469
LC0416930	25.673	25-26	1.48187241031066	98.4610237537638
LC0473336	25.673	25-26	1.29047981333067	97.311953938339
LC0569885	25.673	25-26	1.48058178682917	99.0694872138171
LC0198046	25.673	25-26	1.4970679363985	97.6580796252927
LC0984397	25.673	25-26	1.65021035466036	98.6564813884142
LC0184158	25.673	25-26	1.90606554475524	99.5851455336233
LC0358904	25.673	25-26	1.2087100199064	95.3395784543326
LC0707222	25.673	25-26	1.91429025566595	99.3730932984679
LC1045540	25.673	25-26	1.06892761168207	95
LC0150665	25.673	25-26	1.32797162362301	97.3469387755102
LC0250808	25.673	25-26	1.67669360962487	99.367681498829
LC0440875	25.673	25-26	1.81730087839332	99.2639678822349
LC0485200	25.673	25-26	1.17811325231463	95
LC0523657	25.673	25-26	1.44932409309873	96.8068014459767
LC0526136	25.673	25-26	1.82872432713879	96.4282127673819
LC0734808	25.673	25-26	1.4970679363985	99.2192735558236
LC0862286	25.673	25-26	1.30059548388996	96.5841733364589
LC0985776	25.673	25-26	1.34908316877959	97.9515330030794
LC0430153	25.673	25-26	1.16702179579026	95.477521507716
LC0462555	25.673	25-26	2.03120641982746	99.2668965286379
LC0637990	25.673	25-26	1.64315646561971	98.6778685232293
LC0535912	25.673	25-26	2.13506901382345	99.2635490242025
LC0537863	25.673	25-26	1.6941662959332	95.8628999866113
LC0736793	25.673	25-26	1.08278537031645	95.1339584728734
LC0998469	25.673	25-26	1.55291145021651	98.3560451334249
LC0448310	25.673	25-26	1.2087100199064	95.0036811458403
LC0508185	25.673	25-26	1.05728564441821	95
LC0930151	25.673	25-26	2.55990662503611	99.5845060983782
LC1041091	25.673	25-26	1.88744850024995	99.373471370657
LC0260694	25.673	25-26	1.07298474462793	95
LC0790053	25.673	25-26	1.04139268515822	95
LC1045030	25.673	25-26	1.6698745024898	99.2629074948906
LC1036928	25.673	25-26	1.36567514045592	97.0810738434759
LC0195933	25.673	25-26	1.47957531017499	98.678487788558
LC0174782	25.673	25-26	1.16996817399689	98.0221545463673
LC0356528	25.673	25-26	1.34986008219233	98.1398461023754
LC0536943	25.673	25-26	2.20199761958311	99.3740166705721
LC0777142	25.673	25-26	1.86616914763377	98.861734181453
LC0784847	25.673	25-26	1.17897694729317	96.8965517241379
LC0549840	25.673	25-26	1.39005149645899	98.3362902955846
LC0918008	25.673	25-26	1.14176323027579	95
LC0618350	25.674	25-26	1.66341821225268	99.2663316582915
LC0458897	25.674	25-26	1.56572978783113	99.2668965286379
LC0656740	25.674	25-26	1.2626883443017	97.5477386934673
LC0771688	25.674	25-26	1.79608842868067	99.2626110273169
LC0420080	25.674	25-26	1.57379958221574	99.2639678822349
LC0965689	25.674	25-26	1.63032615480395	98.7579511215266
LC0565881	25.674	25-26	1.82340901489254	98.7582005623243
LC0982001	25.674	25-26	1.94600988476576	98.8684298627385
LC0985485	25.674	25-26	1.37767043933432	98.0684899407492
LC0818039	25.674	25-26	1.51732788229437	98.6608637428858
LC0422440	25.674	25-26	1.22968184231768	98.0595516895283
LC0513550	25.674	25-26	1.80969435871692	96.8101486142723
LC0662474	25.674	25-26	1.73980959902136	98.8686571160798
LC0737255	25.674	25-26	2.14301480025409	98.7200107224233
LC0680099	25.674	25-26	1.24993175663419	97.9544693672581
LC0930028	25.674	25-26	1.77966862720715	98.5571772897697
LC0152538	25.674	25-26	1.17405980772503	97.5777852124456
LC1033312	25.674	25-26	2.0899051114394	99.4773344054679
LC0674535	25.674	25-26	1.6387886671574	98.7548533940287
LC0689717	25.674	25-26	1.90254677931399	99.4771241830065
LC0950342	25.674	25-26	1.20601587676334	96.708080774254
LC0176650	25.674	25-26	1.77865763194736	99.2639678822349
LC0469846	25.674	25-26	1.46284703583167	99.2635490242025
LC0523247	25.674	25-26	2.29613845340872	99.4777893080708
LC0533874	25.674	25-26	2.62481818556473	99.4777893080708
LC0900472	25.674	25-26	1.77800646142351	98.8648540048219
LC0167202	25.674	25-26	2.22177925693969	99.5874421412759
LC0493648	25.674	25-26	2.19989224352632	99.2702440330733
LC0613907	25.674	25-26	2.08378918828798	99.4740368509213
LC0817841	25.674	25-26	1.28262211287806	97.3116839638433
LC0898400	25.674	25-26	1.44466923093852	97.6001340707223
LC0175714	25.674	25-26	2.11806622171401	99.4747407159585
LC0437222	25.674	25-26	1.78922805726734	99.367681498829
LC0815261	25.674	25-26	1.77048380943111	98.7579511215266
LC0132869	25.674	25-26	1.51067903103221	99.0665774506524
LC0549113	25.674	25-26	1.77764427769648	99.0727412713822
LC0657273	25.674	25-26	1	95
LC0780385	25.674	25-26	1.987219229908	99.3665158371041
LC0185038	25.674	25-26	1.29203443599474	96.6912010705922
LC0521321	25.674	25-26	1.91745299192966	98.2124326314732
LC0860883	25.674	25-26	1.68205477707381	99.3730932984679
LC1040274	25.674	25-26	1.3003780648707	97.4391591068858
LC0172560	25.674	25-26	1.61573968861915	99.4747407159585
LC0522519	25.674	25-26	1.0386201619497	95
LC0717863	25.674	25-26	1.32159843046534	98.0281218613994
LC0894880	25.674	25-26	1.65820225338701	99.2661841576196
LC0204576	25.675	25-26	2.04166896647561	99.5851455336233
LC0473579	25.675	25-26	1.8624891669059	99.4777893080708
LC0721492	25.675	25-26	1.3003780648707	96.033605569688
LC1028933	25.675	25-26	1.96824939410792	99.2629074948906
LC0197194	25.675	25-26	2.13088031379365	99.4747407159585
LC0522303	25.675	25-26	1.72656421616224	99.2635490242025
LC0428029	25.675	25-26	1.23829706787539	97.1963867514219
LC0535377	25.675	25-26	1.31132995230379	97.6701369129314
LC0763968	25.675	25-26	1.17609125905568	95
LC0797605	25.675	25-26	1.56820172406699	97.9444258453298
LC0825267	25.675	25-26	1.14829409743475	95
LC0207838	25.675	25-26	1.44824241263444	98.5078621612579
LC0247199	25.675	25-26	1.24846371755103	96.2964202074272
LC0393301	25.675	25-26	1.25815819334079	96.1191033790565
LC0886859	25.675	25-26	1.47055748521727	98.751255440241
LC1042388	25.675	25-26	1.71800316826702	99.4739839849901
LC0130539	25.675	25-26	1.59977393914639	99.1569086651054
LC0960250	25.675	25-26	2.40881637997993	99.4739311084305
LC0928767	25.675	25-26	2.00311571709981	98.5298549948093
LC0513829	25.675	25-26	1.07664044367034	95
LC0264765	25.675	25-26	1.78290240597464	99.2639678822349
LC0407603	25.675	25-26	1.80726435527611	99.2673134827702
LC0726596	25.675	25-26	1.0640834359636	95
LC0225993	25.675	25-26	1.75388933145983	99.367681498829
LC0210998	25.675	25-26	1.24254142829838	96.407065435568
LC0386121	25.675	25-26	1.71742083672237	98.4610237537638
LC0638870	25.675	25-26	1.45666962942376	98.3464988619628
LC0776988	25.675	25-26	1.85333310500234	98.4561803020662
LC0800318	25.675	25-26	1.36567514045592	95
LC0197213	25.675	25-26	1.95985195479961	99.5851455336233
LC0361700	25.675	25-26	1.58229068271899	99.2646811939697
LC0372988	25.675	25-26	1.16196661636407	95
LC0477073	25.675	25-26	1.87268060715193	99.4777893080708
LC0649598	25.675	25-26	1.53058385964512	98.5272459499264
LC0210103	25.675	25-26	1.4456042032736	98.350618936099
LC0526222	25.675	25-26	1.88081359228079	99.1229538379138
LC0785210	25.675	25-26	1.47755533219898	98.5570806829595
LC0588742	25.675	25-26	1.68556261115823	99.4740368509213
LC0894387	25.675	25-26	1.54444013731769	99.1122278056951
LC0125224	25.675	25-26	1.52257463269118	99.2673134827702
LC0394631	25.675	25-26	1.73719264270474	99.5884911341586
LC0421626	25.675	25-26	1.33625955201419	98.6617597858816
LC0481085	25.675	25-26	2.54045461367141	99.5882569544405
LC0509742	25.675	25-26	1.84720236398092	99.2668965286379
LC0204854	25.676	25-26	1.67052415778208	98.3472733355637
LC0746257	25.676	25-26	1.79406958398163	99.376571141277
LC0370568	25.676	25-26	1.99449312288351	99.4747407159585
LC0541702	25.676	25-26	1.40380661054742	96.6926656177819
LC0126304	25.676	25-26	1.08421868673924	95
LC0785890	25.676	25-26	1.45621415535799	98.3456682629517
LC0865003	25.676	25-26	2.0501476580203	99.2594826430773
LC0920245	25.676	25-26	1.13321945673249	95
LC0998368	25.676	25-26	1.56086269472746	98.2825577502511
LC0479970	25.676	25-26	1.60021030640933	99.2635490242025
LC0542799	25.676	25-26	1.90020321301689	99.5477386934673
LC0928976	25.676	25-26	1.18412335423967	96.615333110144
LC0992177	25.676	25-26	1.73511963408187	99.2662579153684
LC0504740	25.676	25-26	2.29741030889739	99.4744418036354
LC0802542	25.676	25-26	2.03798394944713	99.5845060983782
LC0991089	25.676	25-26	2.46768208471368	99.5878982812343
LC0357940	25.676	25-26	1.33485568961729	98.9628638340582
LC0949697	25.676	25-26	1.27806733088866	97.472380314697
LC0479456	25.676	25-26	1.22865695810894	96.5564553912054
LC0100400	25.676	25-26	1.23829706787539	97.3207118009098
LC0442352	25.676	25-26	1.18412335423967	95
LC0560617	25.676	25-26	1.17114115102838	95
LC0633228	25.676	25-26	1.39199307225971	98.3464988619628
LC0179691	25.676	25-26	1.3732798932775	97.7718300434928
LC0206411	25.676	25-26	1.4401216031878	98.7152893944463
LC0508141	25.676	25-26	1.08529057823007	95
LC0533586	25.676	25-26	1.93343666782628	99.4777893080708
LC0837898	25.676	25-26	1.5817221599491	98.9003989406282
LC0841484	25.676	25-26	2.06528087110275	99.2561318858062
LC0233716	25.676	25-26	1.16908635748702	95
LC0739331	25.676	25-26	1.75480685535442	96.964824120603
LC0197815	25.676	25-26	1.72197540158595	99.3474113985476
LC0432507	25.676	25-26	1.5956064348656	98.7580758544505
LC0567313	25.676	25-26	1.88902142209522	99.2702440330733
LC0657387	25.676	25-26	1.37894269861344	98.4569554157183
LC0718802	25.676	25-26	1.55376169839	99.0692068168882
LC0467130	25.676	25-26	1.83985498460189	99.2668965286379
LC0653307	25.676	25-26	1.76752689940838	99.079528718704
LC0764660	25.676	25-26	1.62930764007375	98.8684298627385
LC0370655	25.676	25-26	1.77988496319264	98.7721646035463
LC0425755	25.676	25-26	1.03782475058834	95
LC0465672	25.676	25-26	2.49232727509369	99.6821679491469
LC0671354	25.676	25-26	1.25695815256093	96.5356808140313
LC0101255	25.676	25-26	1.57217431361306	98.6617597858816
LC0441443	25.676	25-26	1.17811325231463	95
LC0515581	25.676	25-26	1.46389298898591	96.3750167358415
LC0791721	25.676	25-26	1.56371833996568	98.3456682629517
LC1035697	25.676	25-26	1.80195223485428	99.2696083358461
LC0354752	25.677	25-26	1.57898284270279	98.7587406738265
LC0876955	25.677	25-26	1.28352736486169	97.933344498409
LC0908476	25.677	25-26	1.4933186082321	98.346166722464
LC0432050	25.677	25-26	1.98353608160299	99.2668965286379
LC0870895	25.677	25-26	1.09447112864164	95
LC0128311	25.677	25-26	1.47567118832443	98.2672687740425
LC0483579	25.677	25-26	1.46553155697355	99.2635490242025
LC0411532	25.677	25-26	1.56761444273084	99.2639678822349
LC0935192	25.677	25-26	1.39846084960822	98.0245756185757
LC1036209	25.677	25-26	1.39550112430563	98.7579511215266
LC0554524	25.677	25-26	1.93841964579319	99.2635490242025
LC0424502	25.677	25-26	1.54057971650445	98.8624958179993
LC0441588	25.677	25-26	1.70782556833223	97.6302048466997
LC0533936	25.677	25-26	1.54617236831694	95
LC0538347	25.677	25-26	1.46952747918701	95
LC0808151	25.677	25-26	1.5910646070265	99.1556091676719
LC0825106	25.677	25-26	1.55630250076729	98.2557750251088
LC0575162	25.677	25-26	1.46849502450707	99.4773869346734
LC0689946	25.677	25-26	1.60238559010511	98.4666889856043
LC0744388	25.677	25-26	1.57345182203549	98.566404287389
LC0858394	25.677	25-26	1.76730431745327	98.7579511215266
LC0183455	25.677	25-26	1.69600671521855	98.4576781532285
LC0222128	25.677	25-26	1.15775888604686	97.310137169622
LC0380915	25.677	25-26	1.51067903103221	98.4610237537638
LC0455502	25.677	25-26	1.96184805901832	99.2635490242025
LC0838162	25.677	25-26	1.63518204865627	99.1556091676719
LC0172425	25.677	25-26	1.09621458534641	96.9187019069923
LC0393893	25.677	25-26	1.21984638602436	96.6677818668451
LC0760573	25.677	25-26	1.55169391512722	98.6611326817512
LC0381012	25.677	25-26	1.4291060083327	99.2639678822349
LC0129560	25.677	25-26	1.63558426631123	99.2639678822349
LC0547906	25.677	25-26	1.96670477665787	99.2668965286379
LC0620901	25.677	25-26	1.57019256109573	99.1557788944724
LC0386468	25.677	25-26	1.38273726576133	96.3566410170626
LC0469155	25.677	25-26	1.32919441508845	96.2441000234325
LC0284972	25.678	25-26	1.10585067438514	95.603880896621
LC0381475	25.678	25-26	1.58138068870999	98.0060220809635
LC0539366	25.678	25-26	2.07434094236508	99.3740166705721
LC0987423	25.678	25-26	1.11627558758054	95
LC0369064	25.678	25-26	1.26434550705009	98.1565741050519
LC0968014	25.678	25-26	1.24944296144258	98.2122530967526
LC0381771	25.678	25-26	1.20030318298158	97.5209100033456
LC0412556	25.678	25-26	1.51121470113639	98.9059886249582
LC0470853	25.678	25-26	1.59139855128125	96.7632882581336
LC0883546	25.678	25-26	2.77539925601127	99.5874144639742
LC0422403	25.678	25-26	1.49136169383427	97.7551020408163
LC0726898	25.678	25-26	1.18012587516405	96.1265483762973
LC0883025	25.678	25-26	1.06258198422816	95
LC0918864	25.678	25-26	1.46448954743397	95.9335988486897
LC0581107	25.678	25-26	1.04805317311561	96.0771187575311
LC0977064	25.678	25-26	1.0927206446841	96.9975900388272
LC0155680	25.678	25-26	1.65321251377534	98.1431917029107
LC0555875	25.678	25-26	1.12515582958053	95
LC0197291	25.678	25-26	1.70893053580662	99.3777183004349
LC0463327	25.678	25-26	1.09864372581706	95
LC0806067	25.678	25-26	2.51605917375828	99.4739311084305
LC0526243	25.678	25-26	1.36940141369662	95
LC0551641	25.678	25-26	1.46284703583167	98.6778685232293
LC0557764	25.678	25-26	1.91200937558698	99.3740166705721
LC0723088	25.678	25-26	1.48358729696889	99.035175879397
LC0404322	25.678	25-26	1.16996817399689	97.5242556038809
LC0711101	25.678	25-26	1.60841905131729	98.0917308336123
LC0815363	25.678	25-26	1.9967742708613	99.3767591475674
LC0916827	25.678	25-26	1.33344727449675	98.2256444593237
LC0613918	25.678	25-26	2.38689116945243	99.4773869346734
LC0377524	25.678	25-26	1.36623612371829	97.514218802275
LC0489532	25.678	25-26	1.07554696139253	95
LC0881306	25.678	25-26	1.53237213356788	98.1986808182944
LC0150852	25.678	25-26	1.07554696139253	95
LC0153693	25.678	25-26	1.07408468902824	95
LC0512803	25.678	25-26	2.09881671704894	99.1564288822683
LC0773317	25.678	25-26	1.44420098886416	98.4762734000871
LC1028700	25.678	25-26	1.43472854177976	98.2057376226024
LC0398418	25.678	25-26	1.8546096380958	99.073268651723
LC0479267	25.678	25-26	1.24600590407603	95.4420721504585
LC0531655	25.678	25-26	1.37401474029191	98.2157801359087
LC0743375	25.678	25-26	1.28352736486169	97.6703708662472
LC0905788	25.678	25-26	1.21245396104028	97.7006871124518
LC0122548	25.679	25-26	1.13640344813399	97.2725143067501
LC0167737	25.679	25-26	1.68743977454589	99.2673134827702
LC0984995	25.679	25-26	1.67924614541386	99.2025999262907
LC0266291	25.679	25-26	1.33825723024626	95.9092885573803
LC0096365	25.679	25-26	1.28645646974698	99.4726411608612
LC0531729	25.679	25-26	1.30984300471607	96.6524955645566
LC0176651	25.679	25-26	1.56086269472746	99.1569086651054
LC0455676	25.679	25-26	1.55666426212257	98.6609982258227
LC0847711	25.679	25-26	1.48742121135947	97.1317517759013
LC0938065	25.679	25-26	1.57657168406529	98.5666923411808
LC0361470	25.679	25-26	1.69565675993619	99.26682289923
LC0448609	25.679	25-26	1.01325866528352	95
LC0508378	25.679	25-26	1.78161178249315	98.5671242048878
LC0530774	25.679	25-26	1.78511619502192	99.4777893080708
LC0751451	25.679	25-26	1.03302144468291	95
LC0683357	25.679	25-26	1.71458120883953	98.6772043802954
LC1036027	25.679	25-26	1.65224634100332	99.1554393726121
LC0498723	25.679	25-26	1.48869169831694	96.0168697282099
LC0552929	25.679	25-26	1.2087100199064	95
LC0738801	25.679	25-26	1.31785448933147	95.591779354666
LC0847928	25.679	25-26	1.60541279815305	98.1452962838969
LC0429848	25.679	25-26	1.36810085170935	98.9160254265641
LC0946348	25.679	25-26	1.15259407792747	95
LC0472164	25.679	25-26	1.66661156841903	97.9379372677669
LC0487025	25.679	25-26	1.89943745428618	99.3740166705721
LC0544184	25.679	25-26	1.61971926561173	98.4132828975998
LC0274531	25.679	25-26	1.68654689906301	98.7587822014052
LC0387882	25.679	25-26	1.70165431732575	99.3743726998996
LC0661058	25.679	25-26	1.19284611518884	98.1776154902683
LC0817613	25.679	25-26	1.74950442387614	99.2594826430773
LC0858015	25.679	25-26	1.66567478099389	99.2628334003485
LC0619348	25.679	25-26	1.87765924411161	99.1557788944724
LC0641604	25.679	25-26	1.47755533219898	98.0753782300174
LC0722949	25.679	25-26	1.16702179579026	95
LC0485534	25.679	25-26	1.3163897510732	96.45164529843
LC0802940	25.679	25-26	1.2692793897719	96.7397131751776
LC0816147	25.679	25-26	1.43296929087441	98.346166722464
LC0999804	25.679	25-26	1.26030994579492	96.1838449435946
LC0363700	25.679	25-26	1.92215432523106	99.5884911341586
LC0453404	25.679	25-26	1.35391623092036	98.6525440772273
LC0542703	25.679	25-26	1.9308471916825	99.2668965286379
LC0777542	25.68	25-26	1.51308436046514	99.1553544494721
LC0932352	25.68	25-26	1.16702179579026	95
LC0578761	25.68	25-26	2.1116321117086	99.4773869346734
LC0286388	25.68	25-26	1.11159852488039	95
LC0395482	25.68	25-26	2.08414713315445	99.3743726998996
LC0704660	25.68	25-26	1.5287881917749	97.6871067077253
LC0924672	25.68	25-26	2.2405492482826	99.5509985256668
LC0994648	25.68	25-26	1.44715803134222	95.2087588308166
LC1038963	25.68	25-26	1.25115134317535	95.3201887992502
LC0431024	25.68	25-26	1.82672252016899	99.2628334003485
LC0462260	25.68	25-26	1.82717534829869	99.2668965286379
LC0417633	25.68	25-26	1.42748610909579	97.6812661023187
LC0823275	25.68	25-26	1.03462845662532	95
LC0493429	25.68	25-26	1.06258198422816	95
LC0714180	25.68	25-26	1.42471833733157	98.7091799101455
LC0343767	25.68	25-26	1.71483251243333	99.367681498829
LC0437945	25.68	25-26	1.06520612805431	95.1990632318501
LC0644902	25.68	25-26	1.47114496516063	97.5532199759004
LC0713444	25.68	25-26	2.11590992187706	99.5878430452702
LC0787176	25.68	25-26	1.66838591669	99.2628334003485
LC0384359	25.68	25-26	2.04226040668945	99.474758288448
LC0467405	25.68	25-26	1.65292288756794	98.9187560673518
LC0506210	25.68	25-26	1.3392526340327	97.459499263623
LC0756558	25.68	25-26	1.98614446471052	99.4739311084305
LC0131813	25.68	25-26	2.00608078271609	99.5884911341586
LC0225901	25.68	25-26	1	95
LC0243770	25.68	25-26	1.31175386105575	96.8484442957511
LC1015806	25.68	25-26	1.45818443557026	98.5840056238075
LC0489970	25.68	25-26	1.83645071372015	99.2635490242025
LC0447292	25.68	25-26	1.44824241263444	98.6609982258227
LC0986324	25.68	25-26	1.19562294358694	95.5109965520704
LC1044305	25.68	25-26	1.91597991414022	99.2662579153684
LC0896897	25.68	25-26	1.04414762087872	95
LC1007407	25.68	25-26	1.00902574208691	95
LC0542208	25.68	25-26	2.05816020349183	99.5882569544405
LC0693243	25.68	25-26	2.35405078561077	99.5879396984925
LC0990148	25.68	25-26	1.11494441571258	95
LC0420681	25.68	25-26	1.66407759018507	99.2668965286379
LC0449401	25.68	25-26	1.47668674294564	99.1564288822683
LC0980936	25.68	25-26	1.50704587242733	98.2423836625377
LC0709727	25.681	25-26	1.73511963408187	98.7580758544505
LC0738391	25.681	25-26	1.19173039336286	95
LC0541675	25.681	25-26	1.22608411597582	98.4835804907441
LC0877731	25.681	25-26	1.08778141780954	95
LC0968990	25.681	25-26	1.53186194909581	99.1556091676719
LC0455362	25.681	25-26	1.55882852481701	96.1068523415794
LC0791795	25.681	25-26	1.22167499707077	95
LC0913464	25.681	25-26	1.91434315711944	97.6995713903027
LC0425049	25.681	25-26	1.6598211580557	99.4780863164938
LC0693327	25.681	25-26	1.93916967962518	99.4740368509213
LC0758906	25.681	25-26	1.53504081325116	98.1451720905317
LC0829441	25.681	25-26	1.58759872972124	99.4772818657017
LC0539711	25.681	25-26	2.02694162795903	99.2635490242025
LC0702608	25.681	25-26	1.83097339732265	99.14873651049
LC0367965	25.681	25-26	1.52439612210384	98.5212445633991
LC0375231	25.681	25-26	1.4933186082321	98.4610237537638
LC0565907	25.681	25-26	1.57147590368194	98.7242164478971
LC0587915	25.681	25-26	1.06258198422816	95
LC0698197	25.681	25-26	1.48699688843182	99.2629815745394
LC0890739	25.681	25-26	1.85296769102882	99.3731563421829
LC0505547	25.681	25-26	1.91634865227546	99.1564288822683
LC0521278	25.681	25-26	1.74225366990659	99.3740166705721
LC0570448	25.681	25-26	1.24079877111733	95
LC0924886	25.681	25-26	1.6375897858387	98.751255440241
LC0532572	25.681	25-26	1.85107480522889	99.3673216617012
LC0673030	25.681	25-26	1.67751570479876	98.4569554157183
LC0919090	25.681	25-26	2.31877265982548	99.5845060983782
LC0986488	25.681	25-26	1.78717699247055	99.2662579153684
LC0249347	25.681	25-26	1.47114496516063	99.2639678822349
LC0515730	25.681	25-26	1.24353410183206	96.5925826750569
LC0721895	25.681	25-26	1.79705969469997	99.4137353433836
LC0176843	25.681	25-26	1.19368102954128	97.604550016728
LC0278067	25.681	25-26	1.27160930137883	98.3606557377049
LC0491032	25.681	25-26	1.10277661488344	95
LC0638118	25.681	25-26	1.02612451674545	95
LC0969004	25.681	25-26	1.27646180417324	95.9745691818638
LC0445840	25.681	25-26	2.13564141638667	99.1564288822683
LC0499067	25.681	25-26	2.02657411815033	98.6576507213872
LC0807391	25.681	25-26	1.13097669160562	95
LC0453402	25.681	25-26	1.3392526340327	98.0919224717973
LC0409961	25.682	25-26	1.25188145455253	95.0033579583613
LC0868878	25.682	25-26	1.78089310868708	98.8684298627385
LC0256079	25.682	25-26	1.77210156927701	99.4446303111409
LC0432776	25.682	25-26	1.19838213000829	95
LC0357756	25.682	25-26	1.23704079137919	96.734693877551
LC0390655	25.682	25-26	1.07809415040641	95
LC0793215	25.682	25-26	2.0360697006977	99.3700576330251
LC0812274	25.682	25-26	1.23904909314019	95.6098377112264
LC0450128	25.682	25-26	1.19284611518884	95
LC1000407	25.682	25-26	1.38201704257487	98.1419484432541
LC0172720	25.682	25-26	1.20330491613848	96.4503178320509
LC0410074	25.682	25-26	1.35391623092036	98.3472733355637
LC0948675	25.682	25-26	1.18098558078673	96.8597254770673
LC0818413	25.682	25-26	1.41262852054438	98.751255440241
LC0819990	25.682	25-26	1.49762064978129	97.9180613201232
LC0497958	25.682	25-26	1.69688037168276	99.4075512116749
LC0514929	25.682	25-26	1.59626712639552	99.2668965286379
LC0538657	25.682	25-26	2.26002366069431	99.4777893080708
LC0570569	25.682	25-26	1.13193929521042	96.4683828206072
LC0731168	25.682	25-26	1.82013575187043	99.3667068757539
LC0247224	25.682	25-26	2.44715803134222	99.5884911341586
LC0138116	25.682	25-26	1.41380251676935	98.0528604884577
LC0387369	25.682	25-26	1.37966803403365	96.1960521913684
LC0524851	25.682	25-26	1.7279477095448	99.1229538379138
LC0827196	25.682	25-26	1.02201573981772	95
LC0908873	25.682	25-26	1.62076048999421	98.1419484432541
LC0942692	25.682	25-26	1.2610248339924	97.2614663542015
LC0228708	25.682	25-26	1.20493352235414	95.01605565962
LC0395194	25.682	25-26	1.86350130064145	99.1569086651054
LC0506389	25.682	25-26	1.04805317311561	95
LC0534377	25.682	25-26	1.82762770476743	95
LC0224472	25.682	25-26	1.05461305455689	95
LC0363485	25.682	25-26	1.54406804435028	99.2673134827702
LC0465386	25.682	25-26	1.99312748510571	99.3773641750075
LC0541171	25.682	25-26	1.8355637516691	99.5879396984925
LC0715658	25.682	25-26	2.29530314463715	99.5845896147404
LC0824952	25.682	25-26	1.13481437032046	95
LC0276254	25.682	25-26	1.07918124604762	95
LC0781163	25.682	25-26	1.61573968861915	99.2628334003485
LC0498805	25.682	25-26	1.80181516858144	99.1564288822683
LC0860915	25.682	25-26	1.48458452928284	98.2356879812521
LC0238638	25.682	25-26	1.34713478291002	99.0565406490465
LC0159181	25.683	25-26	1.29114676173189	96.6744730679157
LC0380926	25.683	25-26	1.3356584522893	96.8919371027099
LC0861440	25.683	25-26	1.31132995230379	95.0600756384083
LC0350679	25.683	25-26	1.52865964523499	99.4743362239261
LC0532404	25.683	25-26	1.37584643630916	98.3429853044555
LC0930943	25.683	25-26	1.1092409685882	95
LC0745368	25.683	25-26	1.57863920996807	99.1553544494721
LC0881651	25.683	25-26	2.43131550653552	99.2594826430773
LC0164139	25.683	25-26	1.9843022319799	99.5851455336233
LC0197279	25.683	25-26	1.40739090447073	98.5212445633991
LC1037534	25.683	25-26	1.48401496266756	98.6609982258227
LC0436413	25.683	25-26	1.99908702262589	99.2673134827702
LC0483048	25.683	25-26	1.43854234878611	98.2459076758277
LC0818337	25.683	25-26	1.32510498297141	97.7167726816204
LC0268933	25.683	25-26	1.63488014076653	99.2639678822349
LC0807385	25.683	25-26	1.49762064978129	98.1653833277536
LC0443485	25.683	25-26	1.85021724179839	99.2673134827702
LC0186503	25.683	25-26	1.39075852873872	98.2669789227166
LC0516321	25.683	25-26	1.58793534863636	99.1564288822683
LC0207820	25.683	25-26	1.31132995230379	96.0856473737036
LC0351002	25.683	25-26	2.46365413597183	99.5884911341586
LC0651611	25.683	25-26	1.08955188288645	96.0938545990092
LC0668746	25.683	25-26	1.81016528454315	99.2629815745394
LC0689931	25.683	25-26	1.83116563390944	99.3668341708543
LC0423457	25.683	25-26	1.74655636141037	99.2639678822349
LC0627232	25.683	25-26	1.83569057149243	99.4773869346734
LC0637941	25.683	25-26	1.98806820339264	99.2629815745394
LC0667981	25.683	25-26	1.45086469237977	98.462311557789
LC0358216	25.683	25-26	1.61500261452459	99.1569086651054
LC0526239	25.683	25-26	1.79865064544527	98.4300204197771
LC0736380	25.683	25-26	1.16908635748702	97.2280878163231
LC0865341	25.683	25-26	1.11394335230684	95
LC0572899	25.683	25-26	1.86864443839483	99.4773869346734
LC0581153	25.683	25-26	1.55436800099009	98.6302287417529
LC0911302	25.683	25-26	1.58994960132571	99.1086985658759
LC0503465	25.683	25-26	1.23044892137827	95.7352793492451
LC0110565	25.683	25-26	1.40705081480425	99.2673134827702
LC0740118	25.684	25-26	1.83129374437701	99.3734083902962
LC0825922	25.684	25-26	1.48699688843182	99.0584372068087
LC0672773	25.684	25-26	1.20682587603185	95
LC0728571	25.684	25-26	1.02489596010748	95
LC0827697	25.684	25-26	2.7761270711703	99.5845060983782
LC0505214	25.684	25-26	1.95918454273119	99.2634504000803
LC0595230	25.684	25-26	1.34103863167752	98.0157269533211
LC0226070	25.684	25-26	1.11058971029925	95.807962529274
LC0717604	25.684	25-26	1.45224657452044	98.7749364038024
LC0961807	25.684	25-26	1.37584643630916	96.3806207520005
LC0480427	25.684	25-26	2.78191327121189	99.6819870786329
LC0522866	25.684	25-26	1.78936915359148	99.5882569544405
LC0743555	25.684	25-26	1.16405529189345	96.4419601017539
LC0904000	25.684	25-26	1.6098077693287	99.0718402358933
LC0101701	25.684	25-26	1.12090281761453	95
LC0278682	25.684	25-26	1.1296898921993	95
LC0399453	25.684	25-26	1.15563963375978	95
LC0810306	25.684	25-26	2.6624933980307	99.587732528909
LC0231128	25.684	25-26	1.64972418592952	99.4780863164938
LC0358992	25.684	25-26	1.30319605742049	95
LC0514008	25.684	25-26	1.19368102954128	95.6185567010309
LC0890421	25.684	25-26	1.75220215317652	99.1556091676719
LC0998152	25.684	25-26	1.13193929521042	95
LC0532744	25.684	25-26	1.5360531551592	99.3740166705721
LC0615528	25.684	25-26	1.31722734917642	98.3029856741197
LC0805590	25.684	25-26	1.51982799377572	99.2660365976272
LC1000530	25.684	25-26	1.02530586526477	95
LC0128033	25.684	25-26	1.46849502450707	97.661425225828
LC0496064	25.684	25-26	1.38632057389405	95
LC0861888	25.684	25-26	1.59184341122478	98.4566454636759
LC0932234	25.684	25-26	1.84335737843796	98.8048208905256
LC0398288	25.684	25-26	1.05614226205905	95
LC0885744	25.684	25-26	1.58759872972124	98.7713424840978
LC1044315	25.684	25-26	2.3238500038468	99.4739839849901
LC0345605	25.684	25-26	1.01745072951054	95
LC0745410	25.684	25-26	1.25767857486918	96.2102443923669
LC0230776	25.684	25-26	1.13640344813399	95
LC0762624	25.684	25-26	1.25863728272408	97.9511215266153
LC0498652	25.685	25-26	1.83689351637643	97.3086064339035
LC0389096	25.685	25-26	1.22865695810894	97.310137169622
LC0532658	25.685	25-26	1.32221929473392	96.836608308506
LC0606657	25.685	25-26	1.11627558758054	96.1474092917392
LC0742576	25.685	25-26	1.47465325336206	98.5640648011782
LC0892015	25.685	25-26	1.7614767795447	99.1520026814144
LC0212225	25.685	25-26	1.5864747785714	99.2672399370964
LC0507488	25.685	25-26	1.35256838617931	98.5070130217922
LC0742955	25.685	25-26	1.17114115102838	96.9099430867091
LC0852845	25.685	25-26	1.62675085368339	98.2557750251088
LC0169272	25.685	25-26	1.77988496319264	99.2638940007361
LC0841210	25.685	25-26	1.2610248339924	95.0900493007345
LC0163802	25.685	25-26	1.1092409685882	95
LC0272184	25.685	25-26	1.17522180034305	95
LC0476272	25.685	25-26	1.82516637225655	99.1569086651054
LC0510427	25.685	25-26	1.3912880485953	96.2909650855287
LC0929334	25.685	25-26	1.71683772329952	99.2628334003485
LC0932080	25.685	25-26	1.85211386084976	99.3732193732194
LC0129847	25.685	25-26	1.22788670461367	96.3064570090331
LC0428330	25.685	25-26	1.32572085801941	98.8725326196052
LC0492259	25.685	25-26	1.55424680816611	99.4777893080708
LC0646455	25.685	25-26	2.51124146730581	99.5845896147404
LC1043831	25.685	25-26	1.86981820797933	99.0794362802531
LC0686170	25.685	25-26	1.51441492058037	97.9448386664882
LC0791414	25.685	25-26	1.47217114669236	98.8840482573727
LC0421628	25.685	25-26	1.23653726148869	98.0093676814988
LC0829614	25.685	25-26	1.13257984765974	96.4780716437898
LC1043405	25.685	25-26	2.20566440737169	99.2662579153684
LC0176783	25.685	25-26	1.35044185653506	98.4105206799625
LC0460620	25.685	25-26	1.21801004298436	95
LC0474075	25.685	25-26	1.59681693591559	98.37646034881
LC0505609	25.685	25-26	1.05346260492546	95
LC1023515	25.685	25-26	1.64991871873542	98.868202518082
LC0380019	25.685	25-26	1.19284611518884	95
LC0466118	25.685	25-26	1.46344503177043	99.4744418036354
LC0664010	25.685	25-26	1.6420686273415	98.8680888114933
LC0105011	25.686	25-26	1.41730558324453	97.875543660087
LC0417104	25.686	25-26	1.72819139858995	98.6617597858816
LC0948774	25.686	25-26	2.01051196273721	99.3466023321271
LC0949632	25.686	25-26	1.33965015761368	97.971208570472
LC0430453	25.686	25-26	1.48058178682917	99.03981264637
LC0649145	25.686	25-26	1.42176840120692	99.2223898106251
LC0820350	25.686	25-26	1.70372115992702	99.2626110273169
LC0490457	25.686	25-26	1.39410130204004	99.1263013423493
LC0513238	25.686	25-26	1.85660806843694	99.1263013423493
LC0709620	25.686	25-26	1.35218251811136	99.2093802345059
LC0839735	25.686	25-26	1.53718922624364	98.4700368262471
LC0849878	25.686	25-26	1.37894269861344	96.6946853755735
LC0868850	25.686	25-26	1.19089171692217	95
LC0438982	25.686	25-26	1.7160033436348	99.2668965286379
LC0566518	25.686	25-26	2.09763901554684	99.5879396984925
LC0856163	25.686	25-26	1.32076922833869	97.6089213355212
LC0354362	25.686	25-26	1.0386201619497	95
LC0357995	25.686	25-26	1.62961344537818	99.1134158581465
LC0998674	25.686	25-26	1.58838376837873	98.346332808891
LC0224407	25.686	25-26	1.57795112772976	99.2673134827702
LC0243683	25.686	25-26	1.2405492482826	98.9160254265641
LC0675611	25.686	25-26	1.05076631123304	95
LC0842302	25.686	25-26	2.11756956346383	99.3734083902962
LC0969266	25.686	25-26	2.42685270703537	99.5845478607565
LC0560635	25.686	25-26	2.04813092702897	99.2668965286379
LC0621076	25.686	25-26	1.37767043933432	97.6938010443165
LC0438874	25.686	25-26	2.09593610218079	99.4777893080708
LC0448363	25.686	25-26	1.42275394130135	99.2669210684876
LC0542842	25.686	25-26	1.65089007785631	98.7580758544505
LC0670914	25.686	25-26	1.10105935490812	95
LC0155443	25.686	25-26	1.48158593636762	99.1569086651054
LC0897812	25.686	25-26	1.40807028588719	97.6933377971209
LC0254206	25.686	25-26	1.39967372148104	98.7320173971228
LC0260017	25.686	25-26	1.28035069304601	96.9287387085982
LC0169496	25.686	25-26	1.71256552787331	99.1563724013257
LC0207072	25.686	25-26	1.223236273103	98.169956507193
LC0260347	25.686	25-26	1.37857957611577	97.2699899631984
LC0550984	25.686	25-26	1.51255099290421	98.7580758544505
LC0728026	25.686	25-26	1.75769962508774	99.2661841576196
LC0190244	25.686	25-26	2.16631168065959	99.367491047823
LC0105143	25.686	25-26	1.11627558758054	95
LC0356824	25.686	25-26	2.04762527758178	99.2673134827702
LC0377410	25.686	25-26	1.16405529189345	95
LC0506610	25.686	25-26	1.65848838130902	98.316205268972
LC0527988	25.686	25-26	2.00186346269252	99.3740166705721
LC0564511	25.686	25-26	1.06520612805431	95
LC0774313	25.686	25-26	1.75587485567249	99.1553544494721
LC1040308	25.687	25-26	1.5794405971398	98.6208281725973
LC1020719	25.687	25-26	1.98793426523216	99.373471370657
LC0543895	25.687	25-26	1.96717342295554	99.1564288822683
LC0268017	25.687	25-26	1.28194193344082	98.9595182335229
LC0393857	25.687	25-26	1.47465325336206	99.2673134827702
LC0896316	25.687	25-26	1.88632148655948	98.6608637428858
LC0285496	25.687	25-26	1.07040732174012	95
LC0763902	25.687	25-26	1.12254352406875	95.1430962343096
LC1027097	25.687	25-26	2.07656763044494	99.5845478607565
LC0132103	25.687	25-26	1.53844805171022	99.4780863164938
LC0350615	25.687	25-26	1.82451632800721	99.4780863164938
LC0398031	25.687	25-26	1.07664044367034	95.6774841083975
LC0477020	25.687	25-26	1.34103863167752	99.056003749205
LC0564167	25.687	25-26	1.35907622605926	97.1917257999732
LC0436537	25.687	25-26	1.05728564441821	95
LC0484727	25.687	25-26	2.18624982077909	99.3740166705721
LC0638961	25.687	25-26	1.29797924415936	98.3249581239531
LC0839596	25.687	25-26	1.35449260058944	95
LC1017922	25.687	25-26	1.74741180788642	99.2628334003485
LC0361485	25.687	25-26	1.34439227368511	99.3777183004349
LC0493169	25.687	25-26	2.13123359458969	99.6819870786329
LC0719342	25.687	25-26	1.63728954767817	98.9614740368509
LC0824070	25.687	25-26	1.05076631123304	95
LC0873037	25.687	25-26	1.60948768985329	98.6776029460998
LC1045279	25.687	25-26	1.42357351973274	99.112138573391
LC0122651	25.687	25-26	2.18673037579231	99.474846133262
LC0498601	25.687	25-26	2.40026161074486	99.3773641750075
LC0863548	25.687	25-26	1.43136376415899	95.9777621487659
LC0273781	25.687	25-26	1.59050746200858	98.5028135048232
LC0403777	25.687	25-26	1.26505378850401	95
LC0531548	25.687	25-26	2.0671452788854	99.2666755960354
LC0872243	25.687	25-26	1.66407759018507	98.6608637428858
LC0395176	25.687	25-26	1.21510858105309	96.8283706925393
LC0537176	25.687	25-26	2.26458172923808	99.4744418036354
LC0965737	25.687	25-26	1.70517924487368	98.8684298627385
LC0514103	25.687	25-26	1.76930346018908	95.5545141097312
LC0983671	25.687	25-26	1.58916739054605	99.1554393726121
LC0406281	25.687	25-26	1.52166101511207	96.1559049849448
LC0559227	25.687	25-26	1.44153803870216	96.4962184592731
LC0780131	25.687	25-26	1.28103336724773	95.9792433880147
LC0952344	25.687	25-26	1.91200937558698	99.1556091676719
LC0427056	25.687	25-26	1.66209644541792	99.3643358982937
LC0735788	25.687	25-26	1.75465406925543	99.2663316582915
LC0834561	25.687	25-26	1.03181227133037	95
LC0191680	25.687	25-26	1.04532297878666	95
LC0228127	25.687	25-26	1.75732009654667	99.6821679491469
LC0225970	25.687	25-26	1.20139712432045	95.0953496152559
LC0443331	25.687	25-26	1.81197694433695	99.2668965286379
LC0478613	25.687	25-26	2.32448823330766	99.5882569544405
LC0495470	25.687	25-26	1.37767043933432	98.965621129448
LC0508350	25.687	25-26	1.68833081811227	98.6810832524353
LC0478165	25.688	25-26	1.34380233316166	99.3706691661367
LC0705592	25.688	25-26	2.18951838612638	99.5879396984925
LC0783193	25.688	25-26	1.16494737262184	95.3603588524755
LC0986129	25.688	25-26	1.46597736828582	98.8684298627385
LC0467784	25.688	25-26	1.23829706787539	97.1194379391101
LC0627274	25.688	25-26	2.1601382577234	99.4740368509213
LC0761677	25.688	25-26	1.13956426617585	97.1534777803824
LC1019342	25.688	25-26	1.16702179579026	95
LC0876419	25.688	25-26	1.85107480522889	98.9688650820221
LC0165511	25.688	25-26	1.2087100199064	95.8715289394446
LC0350124	25.688	25-26	1.69565675993619	99.2673134827702
LC0566908	25.688	25-26	1.66370092538965	97.7594695066814
LC0187746	25.688	25-26	1.26197619139781	97.2867179658749
LC0956634	25.688	25-26	1.77988496319264	99.5845060983782
LC1016351	25.688	25-26	2.696417552663	99.5878568556494
LC0110653	25.688	25-26	1.30254737248749	96.2194713951154
LC0177075	25.688	25-26	1.56086269472746	99.1569086651054
LC0578678	25.688	25-26	2.94854010546097	99.6817420435511
LC0588240	25.688	25-26	2.10428220709444	99.5879396984925
LC0718104	25.688	25-26	1.66360670812452	99.0393626991565
LC0857446	25.688	25-26	1.63346845557959	99.3667068757539
LC0499101	25.688	25-26	1.51982799377572	98.7580758544505
LC0512943	25.688	25-26	1.62930764007375	98.5672681016302
LC1017774	25.688	25-26	1.11293997608408	95
LC0245993	25.688	25-26	1.70535046288571	99.4747407159585
LC0258228	25.688	25-26	1.41060854256837	98.7654734024757
LC0176358	25.688	25-26	1.37894269861344	95.5336232853797
LC0825039	25.688	25-26	1.21984638602436	96.5055562993707
LC0443011	25.688	25-26	2.13468699255685	99.3773641750075
LC0747318	25.688	25-26	1.02775720469055	95
LC0640695	25.689	25-26	1.50704587242733	99.1557788944724
LC0530997	25.689	25-26	1.33905373570914	98.5773106149366
LC0789171	25.689	25-26	1.35583449588494	97.6364245061935
LC0748670	25.689	25-26	1.14395111642396	95
LC0443041	25.689	25-26	1.29269900304393	96.9621947139511
LC0458812	25.689	25-26	1.9778607292647	99.5847982588314
LC0501782	25.689	25-26	1.37548071461857	98.3931978709872
LC0609926	25.689	25-26	1.51759173071191	98.4569554157183
LC0255137	25.689	25-26	1.28891960566173	96.4904650384744
LC0362114	25.689	25-26	1.46493642912173	98.6648373711685
LC0431740	25.689	25-26	2.52035250408332	99.6815713615338
LC0541659	25.689	25-26	1.29358351349612	96.9638134770529
LC0896669	25.689	25-26	1.32654066851656	97.3217274857717
LC1041168	25.689	25-26	1.51441492058037	98.5672681016302
LC0149075	25.689	25-26	1.27392678010053	97.7617932418869
LC0209816	25.689	25-26	1.34791518650169	97.4244907515804
LC0451154	25.689	25-26	1.5864747785714	98.7580758544505
LC0460588	25.689	25-26	1.10243370568134	95
LC0565664	25.689	25-26	1.48995847942483	98.6676932346935
LC1028450	25.689	25-26	1.1274287778516	95
LC0165405	25.689	25-26	1.66143405039392	99.4780863164938
LC0490792	25.689	25-26	1.89053279192774	99.4744418036354
LC0613305	25.689	25-26	1.55714614231836	98.5674119694738
LC0693794	25.689	25-26	1.67430988894148	99.2661103850407
LC0935353	25.689	25-26	1.28352736486169	97.5125544024104
LC1030995	25.689	25-26	1.08493357493672	95
LC0202658	25.689	25-26	1.13321945673249	95
LC0265155	25.689	25-26	2.52253551704662	99.5884911341586
LC0480903	25.689	25-26	2.33735941200135	99.5882569544405
LC0566380	25.689	25-26	2.23719173657514	99.5845896147404
LC0841477	25.689	25-26	1.3451776165427	97.5460328088383
LC0159500	25.69	25-26	1.09516935143176	95
LC0960935	25.69	25-26	1.99365662861546	99.3662609395433
LC0994567	25.69	25-26	1.70782556833223	99.3232150634905
LC1034846	25.69	25-26	1.01911629044707	95
LC0495436	25.69	25-26	1.54107976777663	99.2625863109204
LC0760616	25.69	25-26	1.9685763351755	99.4772818657017
LC0831390	25.69	25-26	1.74538712132001	99.2628334003485
LC0845511	25.69	25-26	1.28802553538836	98.3394710411784
LC0872427	25.69	25-26	1.22685757028872	96.1700703046535
LC0520379	25.69	25-26	2.0366688103001	97.3655140093061
LC0686945	25.69	25-26	1.45878888171084	98.3093404753934
LC0720393	25.69	25-26	1.51627088272934	98.6030150753769
LC0746429	25.69	25-26	1.75166394626099	99.2663316582915
LC0350534	25.69	25-26	1.01325866528352	95
LC0492662	25.69	25-26	1.64679568877847	99.4744418036354
LC0511713	25.69	25-26	2.02118929906994	99.4777893080708
LC0674561	25.69	25-26	1.6598211580557	99.3734083902962
LC0417154	25.69	25-26	1.502836638621	99.1569086651054
LC0225001	25.69	25-26	1.47538059314336	99.0433822791585
LC0517959	25.69	25-26	1.54912592675811	99.2668965286379
LC0725259	25.69	25-26	1.90606554475524	99.4773869346734
LC0728916	25.69	25-26	1.10822665637493	95
LC0755850	25.69	25-26	1.76752689940838	99.1553544494721
LC0247569	25.69	25-26	1.33284226699435	97.8879151136631
LC0262272	25.69	25-26	1.43854234878611	98.7955838072934
LC0941554	25.69	25-26	1.04139268515822	95
LC0489976	25.69	25-26	1.95342139968104	99.4610517858936
LC0519861	25.69	25-26	2.24132230288877	99.3773641750075
LC0534020	25.69	25-26	2.22832334930802	99.3740166705721
LC0501682	25.69	25-26	1.75480685535442	98.814983429853
LC0801571	25.69	25-26	2.03035680531084	99.4672295938882
LC0156657	25.69	25-26	1.28802553538836	98.0965443414846
LC0975209	25.69	25-26	1.88890925926353	98.627385336458
LC0947100	25.69	25-26	1.41580772763554	98.6776029460998
LC0881701	25.69	25-26	1.17897694729317	95
LC0359670	25.69	25-26	1.25115134317535	98.4610237537638
LC0724733	25.69	25-26	1.60799085854717	99.2629815745394
LC0349811	25.69	25-26	1.2610248339924	95.6540649046504
LC0764834	25.69	25-26	2.0013442304116	99.3667068757539
LC0957611	25.69	25-26	1.12872228433843	95
LC0469445	25.691	25-26	1.04139268515822	95
LC0513732	25.691	25-26	1.06258198422816	95
LC0526387	25.691	25-26	1.86829168801786	99.2635490242025
LC0882451	25.691	25-26	1.05880548667591	95
LC0389307	25.691	25-26	1.45666962942376	97.9859484777518
LC0742228	25.691	25-26	1.74523098452814	99.2661841576196
LC0930707	25.691	25-26	1.5210072524086	98.8707947996247
LC0558913	25.691	25-26	1.2692793897719	95
LC0830240	25.691	25-26	1.45347123372294	98.6908628251917
LC0406035	25.691	25-26	1.4983105537896	97.638006022081
LC0444192	25.691	25-26	1.21510858105309	96.7538986680945
LC0389186	25.691	25-26	1.02897770520878	95
LC0647133	25.691	25-26	2.05415324034569	99.3735343383585
LC0537309	25.691	25-26	1.97423527744303	99.2668965286379
LC1033023	25.691	25-26	1.20493352235414	95
LC0240415	25.691	25-26	1.84670814545601	99.2673134827702
LC0407713	25.691	25-26	2.33807781502087	99.5851455336233
LC0541362	25.691	25-26	1.87052095001276	99.4777893080708
LC0661356	25.691	25-26	1.74499667403856	99.4740368509213
LC0369622	25.691	25-26	1.11958577496178	95
LC0463792	25.691	25-26	1.6398847419163	99.2625863109204
LC1006572	25.691	25-26	1.78411781646292	98.6610878661088
LC0434318	25.691	25-26	1.46805179145424	98.3338909334226
LC0527468	25.691	25-26	2.18548549173447	99.3740166705721
LC0262937	25.691	25-26	1.8608767964033	99.2639678822349
LC0605514	25.691	25-26	2.08041000715564	99.5845896147404
LC0534660	25.691	25-26	2.10859884597357	99.3773641750075
LC0874959	25.691	25-26	1.69714212627546	98.346166722464
LC0908665	25.691	25-26	1.72908375704361	98.8683162018281
LC0425281	25.691	25-26	1.84079589884709	99.5884911341586
LC0667983	25.691	25-26	1.90800220117255	99.2664053863933
LC0713262	25.691	25-26	1.47363292687384	97.9448386664882
LC0390709	25.692	25-26	1.55750720190566	99.3743726998996
LC0540715	25.692	25-26	2.32345836684947	99.5882569544405
LC0637228	25.692	25-26	1.44762309776029	97.7917769661227
LC0189614	25.692	25-26	1.65619406217919	99.2639678822349
LC0385021	25.692	25-26	1.69626899674553	98.7587822014052
LC0523252	25.692	25-26	1.93711651076705	98.8683162018281
LC0928958	25.692	25-26	1.90810954039255	99.5845060983782
LC0514783	25.692	25-26	1.74554320199802	99.2635490242025
LC0552149	25.692	25-26	1.8342935124427	99.4744418036354
LC0658245	25.692	25-26	1.63828953541426	99.2663316582915
LC0800455	25.692	25-26	1.02897770520878	95
LC0916890	25.692	25-26	1.38327665040765	97.3817256503834
LC0925725	25.692	25-26	1.27230584440209	97.4121191831269
LC0947113	25.692	25-26	1.36436335461573	97.8138600602611
LC0914343	25.692	25-26	1.86799751034495	99.3687462225505
LC0935212	25.692	25-26	1.84571801796666	99.2661841576196
LC0500542	25.692	25-26	2.16518495166601	99.2635490242025
LC0716462	25.692	25-26	1.16076856186113	95.688847235239
LC0477437	25.692	25-26	1.2692793897719	97.7307769658779
LC0693514	25.692	25-26	1.3392526340327	97.9814548254276
LC0435843	25.692	25-26	1.05994188806195	95
LC0495418	25.692	25-26	1.40329214515825	99.0827837846885
LC0837521	25.692	25-26	1.2771506139638	98.2959491128222
LC0894160	25.692	25-26	1.40329214515825	99.3732193732194
LC0390611	25.692	25-26	1.53504081325116	98.1164268986283
LC0944070	25.692	25-26	1.72965066833592	99.1556091676719
LC0399984	25.692	25-26	1.59073040579269	98.768819003011
LC0189513	25.692	25-26	1.08778141780954	95
LC0523251	25.692	25-26	1.12515582958053	95
LC0443132	25.692	25-26	1.54195347445824	98.6241756770328
LC0153560	25.692	25-26	1.91761052574987	99.1569086651054
LC0893524	25.692	25-26	1.67126543294716	99.1556091676719
LC0276211	25.692	25-26	1.02612451674545	96.6577450652392
LC0480248	25.692	25-26	1.00302947055362	95
LC0771888	25.692	25-26	1.79574102086924	99.5812395309883
LC0365105	25.693	25-26	1.11226976841727	95
LC0467791	25.693	25-26	1.04960561259497	95
LC0500666	25.693	25-26	1.91698004732038	99.2635490242025
LC0940071	25.693	25-26	1.8161086707399	99.2661841576196
LC0883633	25.693	25-26	1.27646180417324	97.6765985939069
LC0896404	25.693	25-26	1.41780372263988	98.2256444593237
LC0278976	25.693	25-26	1.4933186082321	98.7085981933757
LC0484701	25.693	25-26	1.10585067438514	95
LC0514505	25.693	25-26	1.75951675946219	96.7663107153617
LC0400590	25.693	25-26	1.52968695377292	98.5680829708933
LC0440367	25.693	25-26	1.14705767102836	95.3629976580796
LC0634244	25.693	25-26	1.02325245963371	95
LC0820843	25.693	25-26	1.14519640611418	95
LC0431978	25.693	25-26	1.85847704181334	99.2639678822349
LC0775825	25.693	25-26	1.09447112864164	95
LC0979502	25.693	25-26	1.15654915133178	95
LC0387396	25.693	25-26	1.35044185653506	98.3740381398461
LC0547930	25.693	25-26	1.44341946178282	99.0191812004151
LC0414139	25.693	25-26	1.37966803403365	97.1796587487454
LC0853875	25.693	25-26	1.03742649794062	95
LC0964798	25.693	25-26	2.61919771579295	99.5845060983782
LC0498927	25.693	25-26	1.76551954309795	99.2634504000803
LC0198273	25.693	25-26	1.28891960566173	98.4108397457344
LC0507656	25.693	25-26	1.51161602056914	97.3655140093061
LC0894020	25.693	25-26	1.43023635341151	98.6772043802954
LC0233398	25.693	25-26	1.31576049066573	96.5172298427568
LC0557475	25.693	25-26	2.2586612233256	99.4777543436778
LC0900296	25.693	25-26	1.67778939106886	98.7233614796944
LC0912111	25.693	25-26	1.82112032377682	98.0482089052561
LC0864444	25.693	25-26	1.99686176849067	99.376571141277
LC0872040	25.693	25-26	1.25454807710897	97.0624685982248
LC0751580	25.693	25-26	1.3236645356081	99.1151332327803
LC0225214	25.693	25-26	1.29754166781816	97.7188346656855
LC0701121	25.693	25-26	2.04645614241259	99.4773869346734
LC0211282	25.693	25-26	1.99131469817661	99.5849789142513
LC0452879	25.693	25-26	2.29959445392492	99.3773641750075
LC0646042	25.693	25-26	2.21319889172361	99.3735343383585
LC0657677	25.693	25-26	1.37401474029191	98.0184763689918
LC0855759	25.693	25-26	1.15654915133178	95.8553732842317
LC0847957	25.694	25-26	1.20030318298158	95.9833980452537
LC0851502	25.694	25-26	1.67412598274271	98.1185135587546
LC0412017	25.694	25-26	1.3040594662176	99.3141518902643
LC0439435	25.694	25-26	1.56062387454993	99.1564288822683
LC0647586	25.694	25-26	1.34103863167752	98.1992234569554
LC0840162	25.694	25-26	1.27485032001666	96.8563776364245
LC0223702	25.694	25-26	1.51441492058037	97.3603211776514
LC0590042	25.694	25-26	1.32014628611105	98.1021555763824
LC0606678	25.694	25-26	1.19284611518884	95.0026777346365
LC0094128	25.694	25-26	1.47231754631684	98.6751421880227
LC0418060	25.694	25-26	1.65089007785631	98.4610237537638
LC0720899	25.694	25-26	1.28735377271475	96.5617676598594
LC0359774	25.694	25-26	1.35583449588494	97.1094011375042
LC0400413	25.694	25-26	1.94890176097021	99.5884498276843
LC0438223	25.694	25-26	1.04960561259497	95
LC0842746	25.694	25-26	1.43136376415899	97.7971208570472
LC0907874	25.694	25-26	1.76162718456158	98.7713424840978
LC0712474	25.694	25-26	1.18012587516405	95
LC0801156	25.694	25-26	1.54912592675811	98.6608637428858
LC0551808	25.694	25-26	1.63205216670581	99.2635490242025
LC0559536	25.694	25-26	1.10653085382238	95
LC0565101	25.694	25-26	1.59769518592551	98.9916247906198
LC0795090	25.694	25-26	2.06550502309839	99.3734083902962
LC0990182	25.694	25-26	1.07408468902824	95
LC0499753	25.694	25-26	1.56122067893394	98.9890536604961
LC0794336	25.694	25-26	1.53844805171022	98.5671242048878
LC0197112	25.694	25-26	1.04139268515822	95
LC0440218	25.694	25-26	2.1231326643109	99.4777893080708
LC0613714	25.694	25-26	1.66275783168157	99.3735343383585
LC0731010	25.694	25-26	1.1264561134318	95
LC0812199	25.694	25-26	1.51574141666937	98.4332105791764
LC0925729	25.694	25-26	2.18723861983148	99.3667068757539
LC0388113	25.694	25-26	2.19139511711211	99.4747407159585
LC0769030	25.694	25-26	2.15155370454298	99.3735343383585
LC0356062	25.695	25-26	1.68340729913209	98.4242221478755
LC0525530	25.695	25-26	2.05918461763137	97.5156527270901
LC0521624	25.695	25-26	1.61129836229643	99.2668965286379
LC0129789	25.695	25-26	1.0640834359636	95
LC0363498	25.695	25-26	1.56902258602956	99.2673134827702
LC0492622	25.695	25-26	1.69836156605511	99.4744418036354
LC0542112	25.695	25-26	1.87834942221778	99.4777893080708
LC0521373	25.695	25-26	1.19479175772192	97.3155710269112
LC0552909	25.695	25-26	1.28510702956681	98.1454825427644
LC0494710	25.695	25-26	1.53032778977809	99.1564288822683
LC0817844	25.695	25-26	1.76132632242146	99.3732823915812
LC0470665	25.695	25-26	1.45117215751254	98.7246008100961
LC0751175	25.695	25-26	1.21616590228599	97.9916990226269
LC0609804	25.695	25-26	2.22770678206067	99.4773869346734
LC0928971	25.695	25-26	1.04960561259497	95
LC0756586	25.695	25-26	1.14395111642396	95.9432320257063
LC0188152	25.695	25-26	1.92500250768098	99.5884911341586
LC0242269	25.695	25-26	1.09516935143176	95
LC0449078	25.695	25-26	2.0274311577669	99.6819870786329
LC0465795	25.695	25-26	1.40380661054742	98.7647708633214
LC0760044	25.695	25-26	1.25358028956218	96.8298649509065
LC0941357	25.695	25-26	2.49368106633196	99.4739311084305
LC0122703	25.695	25-26	2.1637277359589	99.5885737222371
LC0223740	25.695	25-26	1.62910365017714	99.1569086651054
LC0390441	25.695	25-26	1.62469453127208	98.4610237537638
LC0613097	25.695	25-26	1.80393484986384	99.3634840871022
LC0651819	25.695	25-26	1.7131544018373	99.2663316582915
LC0678102	25.695	25-26	1.35024801833416	98.5004686035614
LC0775491	25.695	25-26	1.71458120883953	98.346166722464
LC0834824	25.695	25-26	1.04493154614916	95
LC0993460	25.695	25-26	1.36361197989214	99.2628334003485
LC0188158	25.695	25-26	1.93293014283079	99.4780863164938
LC0541054	25.695	25-26	1.36436335461573	99.2635490242025
LC0451632	25.695	25-26	1.65485009056139	99.2668965286379
LC0882893	25.695	25-26	1.39427652676782	97.4363265169517
LC0564652	25.695	25-26	1.37069809257558	98.0151292006962
LC0717770	25.695	25-26	1.2964457942064	95
LC0520303	25.695	25-26	1.99166900737995	98.3195527734074
LC0552534	25.695	25-26	2.26651391990912	99.2635490242025
LC0876265	25.695	25-26	1.47755533219898	98.1369789572443
LC0394108	25.695	25-26	1.75189468804375	99.3743726998996
LC0399111	25.695	25-26	2.23852281221829	99.588394739484
LC0661079	25.695	25-26	1.57507232571381	98.3727860180132
LC0845864	25.695	25-26	1.76693309383728	98.6775586728715
LC0221891	25.696	25-26	1.34044411484012	99.4111743057879
LC0515355	25.696	25-26	1.02201573981772	95
LC0687467	25.696	25-26	1.72705301135386	98.8686571160798
LC0255944	25.696	25-26	1.76447502743441	98.3740381398461
LC0425545	25.696	25-26	1.84348194303996	99.2639678822349
LC0769942	25.696	25-26	1.58972625625424	98.0046869768999
LC0820486	25.696	25-26	1.782759192624	98.7636119953091
LC0143753	25.696	25-26	1.23653726148869	97.3803947808632
LC0410745	25.696	25-26	1.18892848376085	95
LC0503857	25.696	25-26	1.5952757118021	99.2535065108961
LC0641473	25.696	25-26	1.30319605742049	95.179229480737
LC0449499	25.696	25-26	1.02897770520878	95
LC0501501	25.696	25-26	1.63628725209851	96.9102534060858
LC0532613	25.696	25-26	1.75220215317652	99.4744418036354
LC0587853	25.696	25-26	1.32076922833869	97.0243673851921
LC0468513	25.696	25-26	1.57518784492766	98.5672681016302
LC0490260	25.696	25-26	1.32960124835652	97.4159860757799
LC0563793	25.696	25-26	2.11750329942923	99.1564288822683
LC0433084	25.696	25-26	2.39863432453839	99.5884911341586
LC0477756	25.696	25-26	1.80325221143046	99.2659381913253
LC0566726	25.696	25-26	2.66131092286161	99.5879396984925
LC0838163	25.696	25-26	1.34791518650169	96.2470706394376
LC0411809	25.696	25-26	1.63002085111341	98.8725326196052
LC0453810	25.696	25-26	1.58726184969253	98.6777357479999
LC0546283	25.696	25-26	2.3430342104792	99.5916044588759
LC0549470	25.696	25-26	1.87725613311359	99.380711679443
LC0678982	25.696	25-26	2.32768580954102	99.5879396984925
LC0705623	25.696	25-26	2.49771730234415	99.4773869346734
LC0211032	25.696	25-26	1.13545069934551	95
LC0409040	25.696	25-26	1.23754373814287	95.0953496152559
LC0764752	25.696	25-26	1.01535975540921	95
LC0971085	25.696	25-26	1.41614103116833	98.9210561586919
LC0972269	25.696	25-26	1.63124078023551	99.1556091676719
LC0261452	25.696	25-26	1.9527440240149	99.3609902977584
LC0694308	25.696	25-26	1.85961857877218	99.3634201092237
LC0857202	25.696	25-26	1.7061201097027	98.6776029460998
LC0427510	25.696	25-26	1.04532297878666	96.9253931080629
LC0500393	25.696	25-26	1.2132520521964	97.2985639205972
LC0274033	25.696	25-26	1.58916739054605	99.0699230511877
LC0379224	25.696	25-26	1.01452053875792	95
LC0497348	25.696	25-26	1.98515692127706	99.2635490242025
LC0206468	25.696	25-26	1.68993010401822	99.2673134827702
LC0404191	25.696	25-26	1.30470589821277	98.9595182335229
LC0831440	25.696	25-26	1.42357351973274	98.4666889856043
LC1045331	25.696	25-26	1.50133317864557	98.3229002778429
LC0478545	25.696	25-26	1.00130093302042	95
LC0577796	25.696	25-26	1.82917507391709	99.5879396984925
LC0357661	25.697	25-26	1.91561086266147	98.8725326196052
LC0786232	25.697	25-26	1.29203443599474	97.8706307754118
LC0862366	25.697	25-26	1.06145247908719	95
LC1027909	25.697	25-26	1.5287881917749	99.2628334003485
LC0161728	25.697	25-26	1.20601587676334	96.644362663098
LC0454024	25.697	25-26	1.59262082132198	99.2668965286379
LC0957790	25.697	25-26	1.1044871113124	95.4683891696509
LC0459440	25.697	25-26	1.06781451116184	95
LC0594379	25.697	25-26	1.66370092538965	99.3664521319389
LC0774755	25.697	25-26	1.04532297878666	95
LC0249828	25.697	25-26	1.14550717140966	95
LC0355106	25.697	25-26	1.77611979905299	98.4610237537638
LC0497367	25.697	25-26	2.57918889190864	99.4777893080708
LC0502267	25.697	25-26	1.76162718456158	99.1564288822683
LC0505658	25.697	25-26	1.41547416810924	96.7997857597161
LC0528063	25.697	25-26	1.23299611039215	95
LC0863214	25.697	25-26	1.78689332526132	99.3667068757539
LC0229406	25.697	25-26	2.02440356268297	99.3743726998996
LC0277219	25.697	25-26	1.79934054945358	98.9628638340582
LC0762021	25.697	25-26	1.28690535297237	97.706729159692
LC0357226	25.697	25-26	1.02325245963371	95
LC0460728	25.697	25-26	1.82885315967664	99.2668965286379
LC0397950	25.697	25-26	1.03582982525283	95
LC0398933	25.697	25-26	1.00732095292274	95
LC0421367	25.697	25-26	1.40380661054742	97.4171963867514
LC0579049	25.697	25-26	1.3933996952931	98.3463881636205
LC0920834	25.697	25-26	1.23829706787539	95
LC0149477	25.697	25-26	1.24079877111733	97.801866907558
LC0279894	25.697	25-26	1.38021124171161	98.2469053195048
LC0817933	25.697	25-26	1.89114703044877	99.3667068757539
LC0892314	25.697	25-26	1.17695898058691	97.5436480010724
LC0145038	25.697	25-26	1.08170727009735	95
LC0520936	25.697	25-26	1.2559957267224	95
LC0544014	25.697	25-26	2.26955964003882	99.4744418036354
LC0918692	25.697	25-26	1.68895346263742	98.4566454636759
LC0669764	25.697	25-26	1.65156873886579	98.7581589958159
LC0798708	25.697	25-26	1.79119924649888	99.1553544494721
LC0827346	25.697	25-26	1.03462845662532	95
LC0830153	25.697	25-26	1.59372899870791	98.4298627385336
LC1025240	25.697	25-26	1.24254142829838	97.6822079314041
LC1044341	25.697	25-26	1.61857102812013	99.2629074948906
LC0279029	25.698	25-26	1.58523506336578	99.3777183004349
LC0695558	25.698	25-26	1.62076048999421	98.6745213549337
LC0889728	25.698	25-26	1.11494441571258	95
LC0503882	25.698	25-26	1.22245633667925	98.4534529508252
LC0195310	25.698	25-26	1.38147609027503	96.3064570090331
LC0477115	25.698	25-26	1.98909369261033	99.2635490242025
LC0791091	25.698	25-26	1.77085201164214	99.1556091676719
LC0539713	25.698	25-26	1.54431614174743	95.9934395501406
LC0463587	25.698	25-26	1.39427652676782	95.6114216851337
LC0675671	25.698	25-26	1.3163897510732	95.6219038693265
LC0909999	25.698	25-26	1.92659965390703	99.1522584104007
LC0225888	25.698	25-26	1.7996850909091	99.3743726998996
LC0752369	25.698	25-26	2.21679906164767	99.4773869346734
LC0864167	25.698	25-26	1.81431420020746	98.964303670186
LC0211311	25.698	25-26	1.81716857238106	99.1569086651054
LC0606531	25.698	25-26	1.64855515566267	99.1732494309814
LC0638880	25.698	25-26	2.00595228688738	98.9690721649485
LC0751162	25.698	25-26	1.22167499707077	95.1724137931034
LC0800241	25.698	25-26	1.63134228648393	98.4134422278752
LC0838781	25.698	25-26	2.10866648255397	99.3700576330251
LC0244945	25.698	25-26	1.95607233699518	99.2673134827702
LC0703017	25.698	25-26	1.68060742899179	98.7582005623243
LC1045386	25.698	25-26	1.44122367424261	98.5036655173568
LC0279261	25.698	25-26	1.01452053875792	95
LC0451924	25.698	25-26	2.47411423661037	99.3740166705721
LC0650582	25.698	25-26	1.33344727449675	97.9448386664882
LC0878201	25.698	25-26	1.01452053875792	95
LC0098744	25.698	25-26	1.03742649794062	95
LC0720576	25.698	25-26	1	95
LC1008279	25.698	25-26	1.47508980338901	97.9209909608303
LC0571466	25.698	25-26	1.4291060083327	97.0374585746326
LC0880224	25.698	25-26	1.36754227352058	97.4790759959826
LC0891035	25.698	25-26	1.03742649794062	95
LC0468681	25.698	25-26	1.98614446471052	99.1564288822683
LC0966025	25.698	25-26	1.74795530690673	99.2661841576196
LC0124878	25.698	25-26	1.76357772446665	99.3542990966879
LC0431577	25.698	25-26	1.50893352605003	99.2639678822349
LC0651825	25.698	25-26	1.85715150268749	99.4740368509213
LC0851481	25.699	25-26	1.47304880508854	98.4151980164846
LC0479213	25.699	25-26	1.3040594662176	98.4732313255432
LC0189783	25.699	25-26	1.55966727838806	98.3472733355637
LC0433832	25.699	25-26	1.14082218010931	95
LC0525873	25.699	25-26	1.02036128264771	95
LC0838922	25.699	25-26	1.23044892137827	97.1702220287331
LC0947930	25.699	25-26	1.06781451116184	95
LC0965665	25.699	25-26	1.28802553538836	96.5148978908604
LC0518532	25.699	25-26	2.33713966272456	99.6819870786329
LC0644495	25.699	25-26	1.52166101511207	98.5674119694738
LC0682240	25.699	25-26	2.14538289197487	99.5845896147404
LC0355266	25.699	25-26	1.39619934709574	98.5413181666109
LC0488219	25.699	25-26	1.39672227850377	98.7580758544505
LC0560182	25.699	25-26	2.16456102926556	99.2668965286379
LC0880263	25.699	25-26	1.71858472002744	98.5570806829595
LC0343451	25.699	25-26	1.92767826413799	99.4780863164938
LC0795110	25.699	25-26	1.79837437668156	99.3665158371041
LC0489078	25.699	25-26	1.73158876518674	99.3740166705721
LC0639002	25.699	25-26	1.27230584440209	97.6703708662472
LC0609980	25.699	25-26	1.2626883443017	97.6302048466997
LC0978103	25.699	25-26	1.92194645422941	99.3660058367717
LC0354286	25.699	25-26	1.1430148002541	95
LC0509871	25.699	25-26	1.96411814315148	99.2668965286379
LC0540891	25.699	25-26	2.09964611712323	99.4777893080708
LC0714926	25.699	25-26	1.91365493508662	99.3734083902962
LC0795749	25.699	25-26	1.61172330800734	98.8738059326295
LC0285100	25.699	25-26	1.48158593636762	98.3472733355637
LC0392041	25.699	25-26	1.57182524904083	98.5714285714286
LC0547771	25.699	25-26	2.44144375325506	99.4777893080708
LC0739551	25.699	25-26	1.46908529912312	98.1519919651825
LC0925123	25.699	25-26	1.28420506770179	97.2112487445598
LC0476439	25.699	25-26	1.30770992340481	97.9044622234125
LC0098559	25.699	25-26	1.10105935490812	95
LC0205692	25.699	25-26	2.15133920029636	99.4747407159585
LC0426016	25.699	25-26	2.00847241930272	99.4780863164938
LC0849451	25.699	25-26	1.13735411137073	95
LC0985339	25.699	25-26	1.15986784709257	95
LC0207601	25.699	25-26	1.10243370568134	95.6774841083975
LC0660806	25.699	25-26	1.79239168949825	99.4740368509213
LC0845009	25.699	25-26	1.55424680816611	98.2725142283227
LC0996341	25.699	25-26	1.34183005692051	97.6699029126214
LC0250858	25.7	25-26	1.12024479554637	96.7280026764804
LC0943016	25.7	25-26	1.38327665040765	98.2356879812521
LC0983017	25.7	25-26	1.47957531017499	98.6607292329327
LC0167638	25.7	25-26	1.20790353038605	96.9923051187688
LC0207269	25.7	25-26	1.54170402328429	98.9662094345935
LC0242971	25.7	25-26	1.27323283404305	95.6540649046504
LC0363657	25.7	25-26	1.29203443599474	96.04550016728
LC0512094	25.7	25-26	2.01473049500175	99.4777893080708
LC0514026	25.7	25-26	2.15008068623349	99.3740166705721
LC0463261	25.7	25-26	1.46568021159828	98.8216784387239
LC0527817	25.7	25-26	2.20739197797849	99.3773641750075
LC0826228	25.7	25-26	1.53019969820308	95.8949592514337
LC0939375	25.7	25-26	1.51281775856487	96.0026782725142
LC0272670	25.7	25-26	1.01199311465926	95
LC0362307	25.7	25-26	1.85021724179839	99.4771942759476
LC0379729	25.7	25-26	2.04477487425644	99.5717631314821
LC0476667	25.7	25-26	1.39497671955456	98.4132828975998
LC0614757	25.7	25-26	1.51441492058037	98.0686838934262
LC1038208	25.7	25-26	1.7880268840958	98.7681183677568
LC0263103	25.7	25-26	1.67522825359306	99.2639678822349
LC0570729	25.7	25-26	1.16196661636407	95
LC0939483	25.7	25-26	2.09750025223169	99.3734083902962
LC0945000	25.7	25-26	2.18267138667548	99.3667068757539
LC0661583	25.7	25-26	1.67357379642305	98.4633411449615
LC0671456	25.7	25-26	2.08285714859641	99.4740368509213
LC0353223	25.7	25-26	1.06892761168207	95
LC0470420	25.7	25-26	1.79239168949825	99.2635490242025
LC0552229	25.7	25-26	1.88218288763027	99.2635490242025
LC0709603	25.7	25-26	2.79349004512865	99.5879258936648
LC0477280	25.7	25-26	1.99856445826094	99.2635490242025
LC0893145	25.7	25-26	1.47407050321504	99.0347878544138
LC0361875	25.7	25-26	1.27323283404305	95.6641017062563
LC0450452	25.7	25-26	1.17114115102838	95
LC1018526	25.7	25-26	1.1092409685882	95
LC0482432	25.7	25-26	1.03582982525283	95
LC0736491	25.7	25-26	1.16405529189345	95
LC1007217	25.7	25-26	1.20221577580113	95
LC0373607	25.7	25-26	1.46952747918701	99.2639678822349
LC0510056	25.7	25-26	1.27230584440209	95
LC0626225	25.7	25-26	2.27923334557014	99.5879396984925
LC0650780	25.7	25-26	1.14829409743475	95
LC1018342	25.7	25-26	2.02395170742339	98.4186015344926
LC0851150	25.7	25-26	1.25188145455253	95.2929360562437
LC0447283	25.7	25-26	1.16702179579026	97.5630167709972
LC0519197	25.701	25-26	1.70165431732575	98.5706156060657
LC0869618	25.701	25-26	1.85877773730545	99.2659627953746
LC0948242	25.701	25-26	1.28578227377939	95
LC0584353	25.701	25-26	1.09025805293132	95
LC0624853	25.701	25-26	2.05373131588761	99.5845896147404
LC0841195	25.701	25-26	1.73319726510657	99.3734083902962
LC0867320	25.701	25-26	1.43901672838751	96.3575493806495
LC0151344	25.701	25-26	1.48657215051836	98.7721646035463
LC0481952	25.701	25-26	1.71458120883953	99.2635490242025
LC0616400	25.701	25-26	1.95433900860246	99.2663316582915
LC0624815	25.701	25-26	1.18298496700358	95.2307640817966
LC0641689	25.701	25-26	1.67338957818831	98.0586423885393
LC0917260	25.701	25-26	1.5641924606262	98.1185135587546
LC0932095	25.701	25-26	1.61426428735871	99.1556091676719
LC0922052	25.701	25-26	1.28578227377939	95
LC0985926	25.701	25-26	1.08026562733984	95
LC0349233	25.701	25-26	1.14176323027579	95
LC0483384	25.701	25-26	1.74989084127142	99.2668965286379
LC0750366	25.701	25-26	1.77764427769648	98.7579511215266
LC0558998	25.701	25-26	1.09377178149873	95
LC0780620	25.701	25-26	1.62869538271402	98.8603988603989
LC0842528	25.701	25-26	2.46514481664832	99.4737724149489
LC1016037	25.701	25-26	1.24254142829838	95.2331536839286
LC0506241	25.701	25-26	1.9850670331505	99.2635490242025
LC0659246	25.701	25-26	1.54530711646582	98.2260008033204
LC0847037	25.701	25-26	1.33965015761368	96.6119852695012
LC0894244	25.701	25-26	2.33593906903173	99.5845060983782
LC0437147	25.701	25-26	1.18695633546541	95
LC0535731	25.701	25-26	1.33485568961729	98.8151024233498
LC0734592	25.701	25-26	2.05465135044174	99.3665158371041
LC0820597	25.701	25-26	1.11394335230684	95
LC0549834	25.701	25-26	1.16076856186113	95.7821444113413
LC0988611	25.701	25-26	1.39075852873872	97.5300378192041
LC0726756	25.701	25-26	1.66435987455114	99.1557788944724
LC0479991	25.701	25-26	1.5194341949137	98.5237505439695
LC0176685	25.702	25-26	1.01452053875792	95
LC0687431	25.702	25-26	1.37456506072277	98.0452537153568
LC0198233	25.702	25-26	1.14395111642396	96.1659417865507
LC0369683	25.702	25-26	1.87737134586977	99.4738429572037
LC0465874	25.702	25-26	1.40001963506516	97.9781073209922
LC0517182	25.702	25-26	1.22245633667925	95.3402738258628
LC0594348	25.702	25-26	1.08350261983027	95
LC0384430	25.702	25-26	1.27230584440209	95.3473592668161
LC0506362	25.702	25-26	1.07408468902824	95
LC0652936	25.702	25-26	2.00104105798609	99.3668341708543
LC1036991	25.702	25-26	1.28510702956681	97.5964918153517
LC0967591	25.702	25-26	1.75564621945668	99.1556091676719
LC0409190	25.702	25-26	1.68376726142531	98.4610237537638
LC0583017	25.702	25-26	1.75534118381155	98.7580342795929
LC0982209	25.702	25-26	1.50419891853944	98.4700368262471
LC0767547	25.702	25-26	2.42947773204345	99.587732528909
LC0848933	25.702	25-26	1.34380233316166	96.5015065282893
LC0110853	25.702	25-26	1.40857912540867	98.5613917698227
LC0360261	25.702	25-26	1.91163693312944	99.5884911341586
LC0758153	25.702	25-26	2.11839701195158	99.5845060983782
LC0353667	25.702	25-26	1.04139268515822	95
LC0735676	25.702	25-26	1.34478512263266	98.5238987816307
LC0877573	25.702	25-26	2.42527330461063	99.4772818657017
LC0523454	25.702	25-26	1.30319605742049	95.5214888204579
LC0709732	25.702	25-26	1.76715586608218	99.2629815745394
LC0273069	25.702	25-26	1.62675085368339	99.0565406490465
LC0623679	25.702	25-26	2.41624097236815	99.5845896147404
LC0649915	25.702	25-26	1.87558210432789	99.3871605103647
LC0986572	25.702	25-26	2.05188537888987	99.4773344054679
LC1041058	25.702	25-26	1.85168631544243	99.2662579153684
LC0691627	25.702	25-26	1.69565675993619	98.4569554157183
LC1042559	25.702	25-26	1.7356787259059	99.2629074948906
LC0743396	25.702	25-26	1.04218159451577	95
LC0469376	25.702	25-26	1.64315646561971	99.1564288822683
LC0483106	25.702	25-26	1.470116353151	99.1564288822683
LC0521983	25.702	25-26	1.69143515214406	99.2635490242025
LC0652477	25.702	25-26	1.87656421398385	99.2663316582915
LC0869914	25.702	25-26	1.54319858563765	98.3428188818212
LC0971808	25.702	25-26	2.02542876140724	99.4772818657017
LC0567380	25.702	25-26	1.38057300306689	98.2693402068758
LC0729093	25.702	25-26	1.38147609027503	98.939823303884
LC0445324	25.703	25-26	1.43472854177976	96.7495731931845
LC0776038	25.703	25-26	1.3732798932775	98.5064130471183
LC0140553	25.703	25-26	1.22063101944809	95
LC0454495	25.703	25-26	1.09131515969722	95
LC0152148	25.703	25-26	1.09377178149873	95
LC0152934	25.703	25-26	1.13735411137073	95.1923720307795
LC0675917	25.703	25-26	1.31785448933147	97.2084616414513
LC0937315	25.703	25-26	1.17522180034305	95
LC0369057	25.703	25-26	1.24944296144258	98.6048845767815
LC0899558	25.703	25-26	1.76871208037766	98.8416471375963
LC0368668	25.703	25-26	1.29114676173189	98.3807293409167
LC0832124	25.703	25-26	1.18695633546541	95
LC0866010	25.703	25-26	1.15259407792747	95
LC0588465	25.703	25-26	1.81716857238106	99.2663316582915
LC1037161	25.703	25-26	1.9071963102716	99.2662579153684
LC0256457	25.703	25-26	1.43168534468601	99.1569086651054
LC0388053	25.703	25-26	1.40243334621931	98.4610237537638
LC1020716	25.703	25-26	2.07390155831421	99.4739839849901
LC0261257	25.703	25-26	1.61278385671974	99.2639678822349
LC0529453	25.703	25-26	1.64276120326532	99.2625863109204
LC0774256	25.703	25-26	2.29256617096401	99.4772818657017
LC0435712	25.703	25-26	1.14519640611418	95
LC0812353	25.703	25-26	2.50025020073016	99.4739311084305
LC0480083	25.703	25-26	2.01990519980461	99.2625863109204
LC0651766	25.703	25-26	1.84584190742176	98.6741219406033
LC0936515	25.703	25-26	1.18098558078673	95.702667425282
LC0526425	25.703	25-26	2.07954300740291	99.3740166705721
LC0574236	25.703	25-26	1.92798594709943	99.3735343383585
LC0721031	25.703	25-26	1.7238659644435	99.1557788944724
LC0735188	25.703	25-26	1.72255166200096	98.6608637428858
LC0272981	25.703	25-26	1.07809415040641	95
LC0448506	25.703	25-26	1.16702179579026	96.1849943109564
LC0553825	25.703	25-26	1.90514800185602	99.3765502446873
LC0606700	25.703	25-26	2.1210343024723	99.3735343383585
LC0888917	25.703	25-26	1.09025805293132	95
LC0263295	25.703	25-26	1.31132995230379	98.5212445633991
LC0384247	25.703	25-26	1.3236645356081	97.7183004349281
LC0384576	25.703	25-26	1.21984638602436	95
LC0921727	25.703	25-26	1.86793865089078	98.8683162018281
LC0566988	25.703	25-26	1.80044212133626	99.4777893080708
LC0626243	25.703	25-26	1.96425963019685	99.3735343383585
LC0648944	25.703	25-26	1.58793534863636	98.7715892355068
LC0674326	25.703	25-26	1.28735377271475	96.0416596898965
LC0928285	25.703	25-26	1.30254737248749	97.7502510880482
LC0523860	25.704	25-26	1.21801004298436	95
LC0723671	25.704	25-26	1.44232295574557	97.884589637167
LC0779227	25.704	25-26	1.75625564875423	99.1556091676719
LC0196750	25.704	25-26	1.34791518650169	98.2703245232519
LC0244815	25.704	25-26	1.89591954531002	99.2673134827702
LC0492017	25.704	25-26	1.95741571472267	99.5882569544405
LC0211695	25.704	25-26	1.60508946188158	99.2673134827702
LC0572477	25.704	25-26	1.9259821003271	99.4773869346734
LC0524612	25.704	25-26	1.2027606873932	96.9641183558709
LC0802957	25.704	25-26	1.50133317864557	98.4332105791764
LC1033290	25.704	25-26	1.31680875205302	96.3143976165768
LC0167817	25.704	25-26	2.22832334930802	99.5886562771721
LC0499272	25.704	25-26	1.90735760813117	99.2635490242025
LC1011092	25.704	25-26	1.34380233316166	98.1086599939745
LC1018118	25.704	25-26	1.51067903103221	99.155524278677
LC0573007	25.704	25-26	2.41422103321487	99.5882569544405
LC0891935	25.704	25-26	1.2692793897719	99.0112284229931
LC0473135	25.704	25-26	1.39164070349239	97.1214352657652
LC0439679	25.704	25-26	1.00603795499732	95
LC0771487	25.704	25-26	1.94669783724574	99.2619183413292
LC0390788	25.704	25-26	1.01452053875792	95
LC0539705	25.704	25-26	2.17076028088121	97.4659391423694
LC0125162	25.704	25-26	1.38021124171161	98.6617597858816
LC0728816	25.704	25-26	1.08026562733984	95
LC0176311	25.704	25-26	1.71163853823235	98.3438723276122
LC0473781	25.704	25-26	1.93916967962518	99.2635490242025
LC0635591	25.704	25-26	1.61982350045728	99.3735343383585
LC0752097	25.704	25-26	2.31496211637519	99.3735343383585
LC0453069	25.704	25-26	1.4291060083327	98.346332808891
LC0255818	25.704	25-26	1.66294661433262	99.4747407159585
LC0517429	25.704	25-26	1.76752689940838	99.4777893080708
LC0606959	25.704	25-26	1.2610248339924	96.8536618021154
LC0874341	25.704	25-26	1.5398285583779	98.6776029460998
LC0214107	25.705	25-26	1.48058178682917	99.2639678822349
LC0267588	25.705	25-26	1.1044871113124	95
LC0990004	25.705	25-26	2.29477475221844	99.3730302420707
LC0773357	25.705	25-26	1.84763434431826	98.6541680616003
LC0693774	25.705	25-26	2.08561163047165	99.4739311084305
LC0220031	25.705	25-26	1.22427401429426	95
LC0942960	25.705	25-26	1.78554336995659	98.767994643455
LC0531068	25.705	25-26	1.99502060612476	99.3606266528303
LC0910787	25.705	25-26	1.41614103116833	98.2725142283227
LC0127105	25.705	25-26	1.16286299332193	96.2361993977919
LC0460543	25.705	25-26	1.79934054945358	99.2635490242025
LC0278268	25.705	25-26	1.00902574208691	95
LC0837311	25.705	25-26	1.5278875659527	98.9545637314033
LC0190137	25.705	25-26	1.39619934709574	98.4610237537638
LC0398492	25.705	25-26	1.22968184231768	98.293743726999
LC0433087	25.705	25-26	1.67687643197314	99.0693937669467
LC0561159	25.705	25-26	1.01745072951054	95
LC0583892	25.705	25-26	1.71138537909845	99.5879396984925
LC0513196	25.705	25-26	1.84379319832591	99.1564288822683
LC0520246	25.705	25-26	1.70406467940857	96.8101486142723
LC0146138	25.705	25-26	1.13956426617585	95
LC0780054	25.705	25-26	1.43023635341151	97.6638176638177
LC0968997	25.705	25-26	1.77085201164214	98.7582005623243
LC0140015	25.705	25-26	1.72851610475977	99.581799933088
LC0654070	25.705	25-26	1.63918755993575	99.2629815745394
LC0243200	25.705	25-26	1.45239984591144	99.367681498829
LC0361612	25.705	25-26	1.7160033436348	99.3743726998996
LC0495921	25.705	25-26	2.10795577254771	99.5882569544405
LC0720111	25.705	25-26	1.54369563230924	98.6031086694359
LC0860592	25.705	25-26	2.15293013642273	99.4705803511594
LC0927339	25.705	25-26	1.78361776519075	99.3700576330251
LC0841593	25.705	25-26	2.01832594540292	98.8616579616981
LC0935890	25.705	25-26	1.59659709562646	97.4754746040781
LC0965304	25.705	25-26	1.20978301484851	95
LC0722737	25.706	25-26	1.45239984591144	98.3423194132815
LC1032677	25.706	25-26	1.30449052777349	97.8174271080909
LC0749627	25.706	25-26	1.00432137378264	95
LC0561024	25.706	25-26	2.52887815171939	99.6819870786329
LC0670192	25.706	25-26	1.70842090013471	98.6711741866381
LC0787764	25.706	25-26	1.49234125325497	99.1556091676719
LC0827380	25.706	25-26	1.80427576712909	99.2628334003485
LC0392633	25.706	25-26	1.45878888171084	98.6517229842757
LC0422287	25.706	25-26	1	95
LC0440788	25.706	25-26	1.9047696259066	99.3743726998996
LC0510027	25.706	25-26	1.37584643630916	98.346332808891
LC0539413	25.706	25-26	1.38399478944173	95
LC0227416	25.706	25-26	1.10822665637493	96.022080963533
LC0276738	25.706	25-26	1.17811325231463	96.6912010705922
LC0374253	25.706	25-26	1.3451776165427	98.7152893944463
LC0517057	25.706	25-26	1.11058971029925	95
LC0505415	25.706	25-26	2.04840295615274	98.7480333411442
LC0198343	25.706	25-26	1.00732095292274	95
LC0207639	25.706	25-26	1.10105935490812	95
LC0541223	25.706	25-26	2.05564585999466	99.3740166705721
LC0962468	25.706	25-26	1.95573584227767	99.373471370657
LC0358800	25.706	25-26	1.46908529912312	99.1569086651054
LC0687174	25.706	25-26	1.6420686273415	98.3464988619628
LC0725978	25.706	25-26	1.31722734917642	98.7263281380928
LC0953624	25.706	25-26	1.01619735351244	95
LC0981555	25.706	25-26	1.6232492903979	98.7579511215266
LC0508668	25.706	25-26	1.53869937954241	98.286077729053
LC0790349	25.706	25-26	1.61971926561173	98.6764508778984
LC0222117	25.706	25-26	1.15654915133178	95.2224824355972
LC0467729	25.706	25-26	1.75166394626099	99.2673134827702
LC0213903	25.706	25-26	1.2626883443017	98.4208765473402
LC0373023	25.706	25-26	1.86474833562966	99.4780863164938
LC0680766	25.706	25-26	2.34871364746775	99.5845896147404
LC0508174	25.706	25-26	1.19645254170339	96.1503698992401
LC0788058	25.706	25-26	2.18006850090122	99.3734083902962
LC1008334	25.707	25-26	1.27230584440209	97.1646637431795
LC0148033	25.707	25-26	1.05230909964732	95
LC0531910	25.707	25-26	1.33000770087276	98.3898503665517
LC0623154	25.707	25-26	2.56596581744667	99.5912897822446
LC0871551	25.707	25-26	1.64806712944893	99.2661841576196
LC0687352	25.707	25-26	1.67126543294716	98.5674119694738
LC0965427	25.707	25-26	1.15866398081399	95
LC0466704	25.707	25-26	1.37199091146491	98.1521775516353
LC0524686	25.707	25-26	1.83206161459073	99.2635490242025
LC0522179	25.707	25-26	1.48897352472651	98.0617949318783
LC0705203	25.707	25-26	1.77524625974024	99.2629815745394
LC0813942	25.707	25-26	1.78333176288742	99.2561318858062
LC0834843	25.707	25-26	1.27943878828702	96.4847673250753
LC0916658	25.707	25-26	1.38327665040765	98.3873671505683
LC0501533	25.707	25-26	1.42975228000241	98.7580758544505
LC0510119	25.707	25-26	1.12807601266872	95
LC0670327	25.707	25-26	1.7093547758344	98.9657249966528
LC0868095	25.707	25-26	2.27415784926368	99.5845060983782
LC0161205	25.707	25-26	1.27646180417324	98.3472733355637
LC0156171	25.707	25-26	1.37419825792908	98.0729340916695
LC0471265	25.707	25-26	2.1581513253927	98.316205268972
LC0484424	25.707	25-26	1.60916737430202	99.2635490242025
LC0594452	25.707	25-26	2.00285692606112	99.4740368509213
LC0828568	25.707	25-26	1.22063101944809	98.0381653833278
LC0125104	25.707	25-26	1.36361197989214	98.0565962001606
LC0403591	25.707	25-26	1.00902574208691	95
LC0494377	25.707	25-26	2.31230432456871	99.4777893080708
LC0625057	25.707	25-26	2.40771374316226	99.079528718704
LC0770059	25.707	25-26	1.07809415040641	95
LC0814707	25.707	25-26	1.17695898058691	96.0160696350854
LC0843524	25.707	25-26	1.18752072083646	95.8988952125879
LC0151778	25.707	25-26	1.56205482965638	98.5212445633991
LC0519493	25.707	25-26	2.05061173052954	99.3874066883139
LC0662611	25.707	25-26	1.23477029516092	95.9363484087102
LC0751374	25.707	25-26	1.66950283410434	99.2661841576196
LC0690011	25.707	25-26	1.83670379908973	99.4737724149489
LC0156516	25.707	25-26	1.03261876085072	95
LC0746086	25.707	25-26	1.44607093570101	96.9936391027787
LC0433076	25.707	25-26	1.44824241263444	97.7785212445634
LC0643155	25.707	25-26	1.65118106244469	99.07202680067
LC0789017	25.707	25-26	1.91418443342325	99.3766964914044
LC0212675	25.708	25-26	1.82000430680832	99.1566265060241
LC0356137	25.708	25-26	1.27829620809127	95
LC0477395	25.708	25-26	2.62785723263825	99.5949519633113
LC0977515	25.708	25-26	1.56937390961505	98.0647537415877
LC1034377	25.708	25-26	2.14063372513482	99.373471370657
LC0345346	25.708	25-26	1.21058602490516	96.4268986283038
LC0355502	25.708	25-26	1.57863920996807	98.4610237537638
LC0550848	25.708	25-26	1.55630250076729	99.2668965286379
LC0723366	25.708	25-26	1.23401081758718	96.0536885794618
LC0343369	25.708	25-26	2.14195119586275	99.5884911341586
LC0379330	25.708	25-26	1.87046243158892	99.2639678822349
LC0906856	25.708	25-26	2.75785134368558	99.4739311084305
LC0397306	25.708	25-26	1.12515582958053	95
LC0554249	25.708	25-26	1.7748817658188	96.9510358445731
LC0864983	25.708	25-26	1.40363518979055	95.6332608331939
LC0766788	25.708	25-26	1.17114115102838	95
LC0150391	25.708	25-26	1.25815819334079	95
LC0174210	25.708	25-26	1.87794695162919	99.3710270993643
LC0270289	25.708	25-26	1.16405529189345	95
LC0486645	25.708	25-26	1.40122816749811	98.5706156060657
LC0529013	25.708	25-26	2.24482119459328	99.4744418036354
LC0746623	25.708	25-26	1.3451776165427	96.2410041841004
LC0256378	25.708	25-26	1.38201704257487	98.7888926062228
LC0661216	25.708	25-26	1.48401496266756	98.4167893961708
LC0868382	25.708	25-26	2.38331258557642	99.4705803511594
LC1041875	25.708	25-26	1.81895131164017	98.4599933043187
LC0228283	25.708	25-26	1.57345182203549	99.2639678822349
LC0548521	25.708	25-26	1.22968184231768	99.1664713955746
LC0627133	25.708	25-26	1.89647110047928	99.5845896147404
LC0841870	25.708	25-26	1.57426282970703	97.9444258453298
LC0152712	25.708	25-26	1.32797162362301	99.1167614586818
LC0973100	25.708	25-26	1.24427712080184	97.3418145296284
LC1040966	25.708	25-26	1.30770992340481	98.1688537761114
LC0218234	25.708	25-26	1.36492603378998	98.9461358313817
LC0894180	25.708	25-26	1.45453998496482	99.0785417504356
LC0852153	25.708	25-26	1.30254737248749	96.6253766320723
LC0622644	25.708	25-26	2.27023616583701	99.4773869346734
LC0672244	25.708	25-26	1.01911629044707	95
LC0758259	25.708	25-26	1.36884450682582	98.051948051948
LC0424338	25.708	25-26	1.11159852488039	95
LC0466241	25.708	25-26	1.02612451674545	95
LC0588477	25.708	25-26	1.6598211580557	99.4740368509213
LC0783652	25.708	25-26	1.15986784709257	96.1729056452153
LC1024654	25.709	25-26	1.33000770087276	97.9948448431694
LC0146080	25.709	25-26	1.15472820744016	95.570424891268
LC0193033	25.709	25-26	1.2610248339924	99.0833054533289
LC0440220	25.709	25-26	1.96199028744006	99.4743890190827
LC0533236	25.709	25-26	1.7337588355872	99.2668965286379
LC0428110	25.709	25-26	1.48401496266756	99.367681498829
LC0490591	25.709	25-26	1.50893352605003	98.3464988619628
LC0359775	25.709	25-26	1.35583449588494	99.1569086651054
LC0790075	25.709	25-26	1.49927458189222	98.7579511215266
LC0470442	25.709	25-26	1.11293997608408	95.0122183911894
LC0521790	25.709	25-26	1.37894269861344	97.8308171258327
LC0556038	25.709	25-26	1.89971109457114	99.2668965286379
LC0709947	25.709	25-26	1.22167499707077	97.7707859151158
LC0463714	25.709	25-26	1.55461028522616	98.7580758544505
LC0662259	25.709	25-26	1.11859536522376	95.3942964252243
LC0797717	25.709	25-26	1.55666426212257	98.3528624037496
LC0927374	25.709	25-26	1.19838213000829	95
LC1014337	25.709	25-26	1.57863920996807	98.6676932346935
LC0440219	25.709	25-26	2.46848025735761	99.6855135496822
LC0509660	25.709	25-26	1.68376726142531	99.1564288822683
LC0656398	25.709	25-26	1.61246596395314	99.1557788944724
LC0693297	25.709	25-26	1.20682587603185	95.6993205930587
LC0929211	25.709	25-26	1.79982283099332	98.4298627385336
LC0516216	25.709	25-26	2.18307044962996	99.4744418036354
LC0551044	25.709	25-26	1.21510858105309	96.1407149551479
LC0854342	25.709	25-26	1.47363292687384	97.9075995982591
LC0409895	25.709	25-26	1.76551954309795	99.474758288448
LC0484712	25.709	25-26	1.8612953935267	98.9924011649316
LC0534522	25.709	25-26	2.36947561401833	99.4777893080708
LC0261116	25.709	25-26	1.05994188806195	95
LC0614759	25.709	25-26	1.73511963408187	99.5845478607565
LC0788286	25.709	25-26	1.14705767102836	95.4536324070974
LC0969117	25.709	25-26	1.49234125325497	97.3156836461126
LC0618418	25.709	25-26	1.9631264410819	99.2661841576196
LC0748366	25.709	25-26	1.14519640611418	95
LC0240858	25.709	25-26	1.04688519083771	95
LC0532406	25.709	25-26	1.50893352605003	99.3740166705721
LC0571536	25.709	25-26	1.42471833733157	98.3383584589615
LC0614335	25.709	25-26	1.45514952117983	99.2629815745394
LC0416397	25.71	25-26	1.24229290498293	96.6351138910259
LC0764827	25.71	25-26	1.28352736486169	96.334850716294
LC0273655	25.71	25-26	1.5854607295085	99.2639678822349
LC0343689	25.71	25-26	1.28035069304601	98.9461358313817
LC0495817	25.71	25-26	1.61626540528171	98.8082884209822
LC0569053	25.71	25-26	1.67006021747313	98.5707591377694
LC0819510	25.71	25-26	1.29203443599474	97.2782055574155
LC0481838	25.71	25-26	2.83847127907193	99.4777893080708
LC0499148	25.71	25-26	1.71541832259506	99.0727412713822
LC0574048	25.71	25-26	1.84788099744538	99.5845896147404
LC0866083	25.71	25-26	1.18497519069826	96.9099430867091
LC0869087	25.71	25-26	1.34103863167752	97.8875125544024
LC0493277	25.71	25-26	1.11394335230684	95.5645566230375
LC0435326	25.71	25-26	1.03302144468291	95
LC0781963	25.71	25-26	2.05246307748333	99.3734083902962
LC0884301	25.71	25-26	1.13924921757161	95
LC0994854	25.71	25-26	1.4367985102318	97.5190009040078
LC0491741	25.71	25-26	1.19948091486236	97.0575436012453
LC0487028	25.71	25-26	1.71625382589604	99.2635490242025
LC0924509	25.71	25-26	1.18069920129603	96.3910277870773
LC0564632	25.71	25-26	1.4401216031878	97.5364841344223
LC0700718	25.71	25-26	1.84179729887436	99.2629815745394
LC0223138	25.71	25-26	1.06258198422816	95.08531281365
LC0513634	25.71	25-26	1.89008552671633	98.8685435008201
LC0530548	25.71	25-26	1.09342168516224	95
LC0529557	25.71	25-26	2.21264031353483	99.4777893080708
LC0588816	25.71	25-26	1.28103336724773	95.6988887401259
LC0349262	25.71	25-26	1.01199311465926	95
LC1004116	25.71	25-26	1.21827285357145	97.2493047877509
LC1043197	25.71	25-26	2.81298016603948	99.5878982812343
LC0263158	25.711	25-26	1.41497334797082	97.367012378722
LC0240885	25.711	25-26	1.44075170047919	98.3171629307461
LC0243186	25.711	25-26	1.26764098234592	97.9759116761459
LC0279127	25.711	25-26	1.19562294358694	95.8581465373034
LC0539570	25.711	25-26	1.75747194776567	99.2635490242025
LC0859505	25.711	25-26	1.96726709155979	98.7579511215266
LC0454828	25.711	25-26	1.49401537475714	98.7145582967897
LC0705109	25.711	25-26	1.8307169494369	98.9690721649485
LC0170475	25.711	25-26	1.59769518592551	99.0699230511877
LC0607347	25.711	25-26	2.40491919924631	99.5879396984925
LC0871808	25.711	25-26	1.30102999566398	98.0258086140439
LC0891502	25.711	25-26	2.10496484552782	99.4738253234131
LC1000883	25.711	25-26	1.65619406217919	98.8886285274328
LC1003161	25.711	25-26	1.70697367617618	98.8685435008201
LC0471741	25.711	25-26	1.2312146479626	95
LC0506385	25.711	25-26	1.35640832703898	96.8402731289329
LC0881353	25.711	25-26	1.15866398081399	95.3350524094973
LC0934662	25.711	25-26	1.7131544018373	98.4566454636759
LC0145793	25.711	25-26	1.62838893005031	99.4780863164938
LC0191655	25.711	25-26	1.4379090355395	98.8390766142523
LC0874267	25.711	25-26	1.26221370547642	96.8554301597401
LC0963272	25.711	25-26	1.5478977175631	98.6608637428858
LC0526411	25.711	25-26	1.72908375704361	99.1597763867037
LC0654729	25.711	25-26	1.17811325231463	95.608040201005
LC0791449	25.711	25-26	1.99939156171909	98.861734181453
LC0493334	25.711	25-26	1.76871208037766	99.3740166705721
LC0651131	25.711	25-26	1.79740604967638	98.4595291517364
LC0928826	25.711	25-26	1.2626883443017	97.5774024929634
LC0851882	25.711	25-26	1.15775888604686	95
LC0965348	25.711	25-26	1.49899936358015	97.3398025765434
LC0161199	25.711	25-26	1.02775720469055	95
LC0187093	25.712	25-26	1.10174707394637	95
LC0469359	25.712	25-26	1.47856649559384	95.9499263622975
LC0485027	25.712	25-26	1.9158217876204	99.3706691661367
LC0803611	25.712	25-26	1.90363251608424	98.7579511215266
LC0839592	25.712	25-26	1.77611979905299	98.346166722464
LC0890258	25.712	25-26	1.63377134608256	98.3963843321058
LC0944803	25.712	25-26	1.75845768861047	98.346166722464
LC0948467	25.712	25-26	1.68770727962482	98.5704720455306
LC0226717	25.712	25-26	1.18780263871842	97.0324523251924
LC0359930	25.712	25-26	1.79000352039049	99.3743726998996
LC1003287	25.712	25-26	1.3285834497142	95.2747473395355
LC0153318	25.712	25-26	1.11727129565576	95
LC0254661	25.712	25-26	1.35449260058944	96.9053195048511
LC0867646	25.712	25-26	2.69485955958217	99.5845060983782
LC0879001	25.712	25-26	1.54937115233318	98.1451099876117
LC0893775	25.712	25-26	1.18298496700358	97.0396168915977
LC0170037	25.712	25-26	1.44341946178282	98.4610237537638
LC0532655	25.712	25-26	1.47755533219898	99.1564288822683
LC0884733	25.712	25-26	1.05461305455689	95
LC0904949	25.712	25-26	1.36342393291718	97.8533873614413
LC0935668	25.712	25-26	2.13436838460338	99.3735343383585
LC0977341	25.712	25-26	1.82872432713879	99.3666432090077
LC0146702	25.712	25-26	1.60205999132796	98.8656896205581
LC0528937	25.712	25-26	1.68493508264089	99.2635490242025
LC0924589	25.712	25-26	1.26434550705009	95.6511550050218
LC0369091	25.712	25-26	1.6420686273415	99.2635983263598
LC0492350	25.712	25-26	1.87863667302652	99.3606266528303
LC0784048	25.712	25-26	1.123198075032	95
LC0868094	25.712	25-26	2.40923972674878	99.4739311084305
LC0252977	25.712	25-26	1.46805179145424	99.0699230511877
LC0387816	25.712	25-26	2.00962084081432	99.4747407159585
LC0561768	25.712	25-26	1.22245633667925	96.8919552548731
LC0095709	25.712	25-26	1.03662889536216	95
LC0515263	25.712	25-26	1.15136985024746	95
LC0539032	25.712	25-26	1.99834653739636	99.2635490242025
LC0942942	25.712	25-26	1.73957234445009	98.1547838317538
LC0466748	25.712	25-26	1.2137832993353	95.3469688347337
LC0559369	25.712	25-26	1.44932409309873	98.5572255883239
LC0679865	25.712	25-26	1.38273726576133	96.609318516535
LC0964115	25.712	25-26	2.54942018083649	99.4773344054679
LC0470083	25.712	25-26	1.6098077693287	98.6576507213872
LC0838165	25.712	25-26	1.2895889525426	98.5156145288835
LC0990378	25.712	25-26	2.30530836786414	99.584464327603
LC0442243	25.712	25-26	1.15866398081399	96.6741392578713
LC0504888	25.712	25-26	1.86474833562966	99.2635490242025
LC0534762	25.712	25-26	1.92941892571429	98.4568004552606
LC0935730	25.712	25-26	1.27207378750001	96.2537663207231
LC0183869	25.713	25-26	1.51255099290421	97.9458012713282
LC0550882	25.713	25-26	2.06587835285739	99.2668965286379
LC0962133	25.713	25-26	1.42061577062576	98.6608637428858
LC0432193	25.713	25-26	1.27554168840131	96.6089780068959
LC0646513	25.713	25-26	1.07298474462793	95
LC0780782	25.713	25-26	1.21510858105309	95
LC0795628	25.713	25-26	1.82170999729838	99.2628334003485
LC0880015	25.713	25-26	1.98335561433179	99.2594826430773
LC0471121	25.713	25-26	2.22893904245654	99.4744418036354
LC0985719	25.713	25-26	1.22063101944809	95
LC0277399	25.713	25-26	1.82594514320385	99.0699230511877
LC0532418	25.713	25-26	1.01199311465926	95
LC0614845	25.713	25-26	2.5836634358456	99.5879396984925
LC0907195	25.713	25-26	1.59450304382009	99.112049323147
LC0499880	25.713	25-26	1.76856410951357	99.2334214842835
LC0693005	25.713	25-26	1.85588243003604	99.3735343383585
LC0642701	25.713	25-26	1.68421679513888	98.051948051948
LC0253049	25.713	25-26	1.58726184969253	98.4610237537638
LC0618376	25.713	25-26	1.56679091238159	98.7180345427768
LC0404247	25.713	25-26	2.37421660542837	99.5884911341586
LC0453575	25.713	25-26	1.93616174091116	99.4744418036354
LC0226796	25.713	25-26	1.63488014076653	99.2639678822349
LC0283924	25.713	25-26	1.04257551244019	95
LC0656273	25.713	25-26	2.05728564441821	99.4739311084305
LC0910129	25.713	25-26	1.50933695801764	98.3896886508202
LC0179670	25.713	25-26	1.68761812957177	99.5851455336233
LC0265186	25.713	25-26	1.98443729479608	99.5884911341586
LC0381416	25.713	25-26	1.61384182187607	98.3472733355637
LC0490335	25.713	25-26	1.32428245529769	98.37646034881
LC0557373	25.713	25-26	2.49478052900343	99.3773641750075
LC0697223	25.713	25-26	1.50704587242733	97.804257598072
LC0913168	25.713	25-26	1.5864747785714	98.4231670572481
LC0559976	25.713	25-26	1.92767826413799	99.0694872138171
LC0827457	25.713	25-26	1.42127479121035	97.2581185135588
LC0519044	25.713	25-26	2.58987144361533	99.3773641750075
LC0912491	25.713	25-26	1.52166101511207	95.1078943841308
LC1010809	25.713	25-26	1.34380233316166	96.5788504669769
LC0283562	25.713	25-26	1.08170727009735	95
LC0462556	25.713	25-26	1.6809697184659	99.0693937669467
LC0672289	25.713	25-26	1.65156873886579	99.4773869346734
LC0712660	25.713	25-26	1.52814507825311	97.9950461909225
LC0915200	25.713	25-26	2.07616693934493	99.3767591475674
LC0472715	25.714	25-26	1.38524868240322	96.6558430689921
LC0227212	25.714	25-26	1.45591024038274	98.4677149548344
LC0274942	25.714	25-26	1.7748817658188	99.3743726998996
LC0728283	25.714	25-26	1	95
LC1020272	25.714	25-26	1.96801571399364	99.155694039602
LC0400075	25.714	25-26	1.84123429550604	99.5884911341586
LC0624326	25.714	25-26	1.61310151696691	98.9690721649485
LC0510241	25.714	25-26	1.52374646681156	98.6609982258227
LC0452197	25.714	25-26	1.81934648408045	99.2635490242025
LC0188161	25.714	25-26	1.39950066131461	98.8558046169287
LC0667512	25.714	25-26	1.69983772586725	98.9715242881072
LC0879260	25.714	25-26	1.88109921838902	99.2628334003485
LC0469250	25.714	25-26	1.53844805171022	97.7136544705922
LC0406831	25.714	25-26	1.42975228000241	95.3195048511208
LC0508801	25.714	25-26	1.94880404593281	99.584909450005
LC0867026	25.714	25-26	1.64991871873542	98.6472006429145
LC1002248	25.714	25-26	2.06005536482484	99.2629074948906
LC0908594	25.714	25-26	1.7326349675392	98.653627168598
LC0374427	25.714	25-26	1.41212440617332	98.4643693542991
LC0477506	25.714	25-26	1.2132520521964	95
LC0697056	25.714	25-26	1.58012632541158	99.1553544494721
LC0971485	25.714	25-26	1.04610478724604	95
LC0971917	25.714	25-26	1.4401216031878	96.4895254668362
LC1024769	25.714	25-26	1.13193929521042	95
LC0217869	25.714	25-26	1.34811006848024	96.6242890598863
LC0351204	25.714	25-26	1.02325245963371	95
LC0450138	25.714	25-26	1.04257551244019	95
LC0559977	25.714	25-26	2.01296369982578	99.2668965286379
LC0566408	25.714	25-26	1.49276038902684	98.8184495916455
LC0905337	25.714	25-26	2.08671566394488	99.4739311084305
LC0392244	25.714	25-26	1.36436335461573	95
LC0513880	25.714	25-26	1.43964842956347	98.2693402068758
LC0563396	25.714	25-26	1.263399331334	95.3115587979386
LC0568084	25.714	25-26	1.74554320199802	99.1564288822683
LC1005107	25.714	25-26	1.52865964523499	99.2327537105907
LC0413071	25.714	25-26	2.72596877254668	99.6821679491469
LC0867139	25.714	25-26	1.54998361115969	99.2626110273169
LC0979493	25.714	25-26	1.37401474029191	95.9302520164664
LC0552192	25.715	25-26	2.00328815882608	99.3740585774059
LC0343491	25.715	25-26	1.47567118832443	99.5884911341586
LC0492107	25.715	25-26	1.24079877111733	96.3177451210123
LC0284324	25.715	25-26	1.32715451240943	97.7316828370693
LC0354725	25.715	25-26	1.12872228433843	95
LC0778115	25.715	25-26	1.25527250510331	97.7841745882983
LC0948776	25.715	25-26	1.81954393554187	99.2629815745394
LC0510724	25.715	25-26	2.40115919902379	99.5882569544405
LC0577757	25.715	25-26	2.33687981559842	99.5879396984925
LC0570449	25.715	25-26	1.47026344696508	98.7580758544505
LC0779669	25.715	25-26	1.49858620881752	99.2628334003485
LC0614224	25.715	25-26	2.01355343054168	99.5845896147404
LC0410146	25.715	25-26	1.65050179487837	97.3636667781867
LC0500767	25.715	25-26	1.58001211252942	99.1564288822683
LC0807777	25.715	25-26	1.81954393554187	98.8717777033813
LC0471617	25.715	25-26	1.48742121135947	98.2057376226024
LC0470162	25.715	25-26	1.74842062246757	99.1597763867037
LC1041588	25.715	25-26	2.0231289460105	99.3701209501792
LC0176965	25.715	25-26	2.48567884650391	99.5918367346939
LC0663118	25.715	25-26	2.20674494405375	99.3668341708543
LC0609635	25.715	25-26	1.83033199345196	99.2770116481457
LC0704202	25.715	25-26	1.53058385964512	98.0720310617218
LC0548972	25.715	25-26	1.34183005692051	98.4634954641315
LC0850828	25.715	25-26	1.22608411597582	97.5955259368407
LC0993860	25.715	25-26	1.02201573981772	95
LC0954754	25.715	25-26	2.08489785846136	99.3734083902962
LC0926219	25.715	25-26	1.65619406217919	98.2189487780382
LC0225837	25.715	25-26	1.81782969974561	99.3609902977584
LC0886431	25.715	25-26	1.62644302533129	99.1553544494721
LC0919096	25.715	25-26	2.188309630194	99.4739311084305
LC0550501	25.716	25-26	1.45924166487808	98.5404392072844
LC0984942	25.716	25-26	1.3163897510732	96.8974865290003
LC0396199	25.716	25-26	1.85527680383009	99.4747407159585
LC0524415	25.716	25-26	1.95041353936938	97.4625916379339
LC0196656	25.716	25-26	2.02840856511547	99.5884911341586
LC0546883	25.716	25-26	1.33203427702752	98.2358651625213
LC0644016	25.716	25-26	1.91592721169712	99.3735343383585
LC0756313	25.716	25-26	1.42683645380351	98.4569554157183
LC0612546	25.716	25-26	1.38578495884334	98.6733668341708
LC0411402	25.716	25-26	1.48115587082804	99.3743726998996
LC0442692	25.716	25-26	1.39199307225971	97.0023419203747
LC0482527	25.716	25-26	1.5449357658815	98.346332808891
LC0563842	25.716	25-26	1.83492909646058	99.2635490242025
LC0549650	25.716	25-26	2.56025344354234	99.5882569544405
LC0930140	25.716	25-26	1.28103336724773	95
LC0868723	25.716	25-26	1.00432137378264	95
LC0921361	25.716	25-26	2.06419583586464	99.3600053612116
LC1043076	25.716	25-26	2.5333016780618	99.5845478607565
LC0508421	25.716	25-26	2.07430434400144	99.4777368597255
LC0562287	25.716	25-26	1.70816585785554	98.8685435008201
LC0826818	25.716	25-26	1.11058971029925	95
LC1014326	25.716	25-26	1.12872228433843	95
LC0546359	25.716	25-26	1.57507232571381	99.3773641750075
LC0576981	25.716	25-26	1.25935492730803	96.4352657651627
LC0694335	25.716	25-26	1.63518204865627	98.9690721649485
LC0732062	25.716	25-26	1.48201557645071	98.9311084305053
LC0989040	25.716	25-26	1.31069331234336	95
LC0096382	25.716	25-26	1.19645254170339	98.3740381398461
LC0380417	25.716	25-26	1.49762064978129	99.1569086651054
LC0445455	25.716	25-26	1.3732798932775	98.5304455528404
LC0683203	25.716	25-26	2.46492154047153	99.5845896147404
LC0220604	25.717	25-26	1.01745072951054	95
LC0908230	25.717	25-26	1.14519640611418	95
LC0152321	25.717	25-26	1.00389116623691	95
LC0512383	25.717	25-26	1.74873055609849	98.2090851270378
LC0810880	25.717	25-26	1.6564815157905	98.8147453711454
LC0900453	25.717	25-26	1.37199091146491	95.8888516906595
LC0128358	25.717	25-26	1.05880548667591	95
LC0495325	25.717	25-26	1.69108149212297	98.4634954641315
LC0541480	25.717	25-26	1.88052777819881	99.4744418036354
LC0831638	25.717	25-26	2.12720201759035	99.3767591475674
LC0346610	25.717	25-26	1.7865384804978	99.2639678822349
LC0546354	25.717	25-26	1.66791968531736	99.2635490242025
LC0729821	25.717	25-26	1.18582535961296	96.1017232725448
LC0345741	25.717	25-26	1.5910646070265	99.2639678822349
LC0779184	25.717	25-26	1.27875360095283	96.8998995647807
LC0875719	25.717	25-26	1.29114676173189	97.4322062269836
LC0140232	25.717	25-26	1.57507232571381	99.3241886918702
LC0369282	25.717	25-26	1.60916737430202	99.2673134827702
LC0399997	25.717	25-26	1.43901672838751	98.6015389762462
LC0501902	25.717	25-26	1.62930764007375	99.4777893080708
LC0788762	25.717	25-26	1.75258617874041	98.7779972546788
LC0819996	25.717	25-26	1.67623621676331	99.3734083902962
LC0872229	25.717	25-26	1.25863728272408	97.6732507532641
LC0253059	25.717	25-26	1.48015072527328	98.146537303446
LC0365904	25.717	25-26	1.02489596010748	95
LC0558781	25.717	25-26	2.24848822557744	99.3773641750075
LC0758681	25.717	25-26	1.67015304519218	98.346166722464
LC0984638	25.717	25-26	1.60508946188158	98.346332808891
LC0126240	25.717	25-26	2.32788998164854	99.5851455336233
LC0226698	25.717	25-26	1.03181227133037	95
LC0373105	25.717	25-26	2.18723861983148	99.264483627204
LC0549246	25.717	25-26	1.99374475655446	99.3773641750075
LC0846222	25.717	25-26	1.15044940946088	95
LC0927927	25.717	25-26	1.70697367617618	99.2661841576196
LC0868966	25.717	25-26	1.71281800020785	99.2326765849082
LC0593218	25.717	25-26	1.08778141780954	95
LC0604117	25.717	25-26	2.04512730656803	99.2629815745394
LC0926755	25.717	25-26	1.5287881917749	98.5671242048878
LC0719889	25.717	25-26	1.39497671955456	97.5599143124916
LC0368224	25.718	25-26	1.51574141666937	98.8725326196052
LC0225139	25.718	25-26	1.17695898058691	97.317007895089
LC0343775	25.718	25-26	1.72452162711856	99.2668965286379
LC0489254	25.718	25-26	2.49835191319937	99.3740166705721
LC0639521	25.718	25-26	1.29269900304393	97.9113669835319
LC0247667	25.718	25-26	1.44715803134222	98.5045165607226
LC0728915	25.718	25-26	1.04805317311561	95
LC0208343	25.718	25-26	1.21245396104028	95
LC0384187	25.718	25-26	1.2895889525426	95.9016393442623
LC0999442	25.718	25-26	1.45408227073109	98.346332808891
LC0275194	25.718	25-26	1.2692793897719	97.5008364001338
LC0407834	25.718	25-26	1.67970038087196	99.367681498829
LC0771733	25.718	25-26	1.22865695810894	97.7737605034984
LC1041223	25.718	25-26	2.22198770161943	99.4739839849901
LC0356946	25.718	25-26	1.32159843046534	98.024989923418
LC0410552	25.718	25-26	1.2169572073611	95.6115998260695
LC0253271	25.718	25-26	1.69293500253114	99.3743726998996
LC0512085	25.718	25-26	1.27230584440209	96.5196439328024
LC0650986	25.718	25-26	1.23904909314019	98.3316582914573
LC0771839	25.718	25-26	2.15081781990167	99.4739311084305
LC0191311	25.718	25-26	1.23172438332852	97.4539979926397
LC0538558	25.718	25-26	2.11220269073054	99.3773641750075
LC0821191	25.718	25-26	1.61710523050238	97.9237132045142
LC0846952	25.718	25-26	1.5975855017522	98.3260796786073
LC0951324	25.718	25-26	1.99878226983174	99.2661841576196
LC0994340	25.718	25-26	1.16996817399689	95
LC0218566	25.718	25-26	1.13956426617585	95.2035321269693
LC0489972	25.718	25-26	1.86063741677375	99.2635490242025
LC0912708	25.718	25-26	2.13398574626858	99.3667068757539
LC0173661	25.718	25-26	1.6158448828747	98.6620283649987
LC0648879	25.718	25-26	1.46374372124706	98.4100950595796
LC0856687	25.718	25-26	1.22245633667925	95.148978908604
LC0368334	25.718	25-26	1.37584643630916	98.8758782201405
LC0618540	25.718	25-26	1.78852188722247	98.8686571160798
LC0797533	25.718	25-26	1.32283927268632	95.3297623033144
LC1044006	25.718	25-26	1.39075852873872	95
LC0345983	25.718	25-26	1.38952046584638	98.4175309468049
LC0653575	25.718	25-26	1.26599637049508	97.0176730486009
LC0217396	25.718	25-26	1.09864372581706	95
LC0429281	25.718	25-26	1.07040732174012	95
LC0651745	25.718	25-26	1.29994290002277	97.9682008368201
LC0672820	25.718	25-26	1.1092409685882	96.2891082482851
LC0781299	25.718	25-26	1.470116353151	96.537289441077
LC1023573	25.718	25-26	1.43980621139333	98.8273528327805
LC0608655	25.719	25-26	1.28645646974698	97.7881880542078
LC0813719	25.719	25-26	1.49178177558417	97.4325500435161
LC0260509	25.719	25-26	1.37584643630916	98.6754523865271
LC0835215	25.719	25-26	2.64201911534443	99.5845060983782
LC0975696	25.719	25-26	1.72819139858995	98.2457315031805
LC0271291	25.719	25-26	1.11627558758054	95
LC0356123	25.719	25-26	1.4970679363985	99.1569086651054
LC0817005	25.719	25-26	1.90025785843778	98.7575767723787
LC0160874	25.719	25-26	1.08026562733984	95
LC0859736	25.719	25-26	1.21510858105309	95.4034147974556
LC0924705	25.719	25-26	1.62787769457997	98.4064278540341
LC0531797	25.719	25-26	1.50188049375506	99.2635490242025
LC0828775	25.719	25-26	1.45818443557026	97.954880171375
LC0963635	25.719	25-26	1.31132995230379	96.5818547037161
LC0520370	25.719	25-26	2.35679046035172	99.3773641750075
LC0779393	25.719	25-26	1.81083715114049	98.4528314523961
LC0862298	25.719	25-26	1.73766962735664	98.4126452563544
LC0557746	25.719	25-26	1.61352470285365	99.2032939443645
LC0557359	25.719	25-26	2.09691001300806	99.2668965286379
LC0654760	25.719	25-26	1.55132798800385	98.5674119694738
LC0797181	25.719	25-26	1.59835270986928	98.5674119694738
LC0811264	25.719	25-26	1.46134843364798	98.8107202680067
LC0983287	25.719	25-26	1.18497519069826	95
LC0366083	25.719	25-26	1.24846371755103	95.2553155868073
LC0474330	25.719	25-26	1.77312792403333	99.3740166705721
LC0635296	25.719	25-26	1.47334096418594	97.9783103494444
LC0142311	25.719	25-26	1.20601587676334	97.0231126868917
LC0530685	25.719	25-26	1.43248825577051	98.4032403842935
LC0862565	25.719	25-26	1.20978301484851	95.8407287096882
LC0174425	25.719	25-26	1.33385014510255	96.1458681833389
LC0427896	25.719	25-26	1.80167805903589	98.4610237537638
LC0470268	25.719	25-26	1.99122607569249	99.3740166705721
LC1021750	25.719	25-26	1.06520612805431	95
LC0141492	25.719	25-26	1.2027606873932	96.1224489795918
LC0257240	25.719	25-26	2.18616496172742	99.5884911341586
LC0656501	25.719	25-26	1.09864372581706	95
LC0151576	25.719	25-26	1.46523409498801	98.1197724991636
LC0897728	25.719	25-26	1.55315454816963	99.2594826430773
LC0378234	25.72	25-26	1.8710472613055	98.9695550351288
LC0158873	25.72	25-26	1.27485032001666	97.751756440281
LC0247673	25.72	25-26	1.28533222764388	97.5108732017397
LC0577986	25.72	25-26	1.37839790094814	97.9950461909225
LC0890911	25.72	25-26	1.58994960132571	98.7341348246877
LC0411286	25.72	25-26	1.36172783601759	98.9226445396146
LC0265025	25.72	25-26	2.55037513201731	99.5851455336233
LC0398528	25.72	25-26	1.76789761601809	99.2670192114599
LC0461852	25.72	25-26	1.04766419460156	95
LC0727124	25.72	25-26	1.50704587242733	99.3667068757539
LC0285315	25.72	25-26	1.24846371755103	95
LC0707734	25.72	25-26	1.48301642014413	98.5674119694738
LC0717169	25.72	25-26	1.84210976344061	98.6611326817512
LC0492492	25.72	25-26	1.88206894443615	99.5882569544405
LC0873610	25.72	25-26	1.31217735643978	95.4860297808265
LC0956841	25.72	25-26	1.87702561586725	99.4739311084305
LC0982295	25.72	25-26	1.47856649559384	98.5637763642451
LC0540601	25.72	25-26	1.40329214515825	99.0727412713822
LC0758258	25.72	25-26	1.9565525919174	98.8686571160798
LC0139639	25.72	25-26	1.62644302533129	99.1569086651054
LC0183847	25.72	25-26	1.1034616220947	95
LC0981903	25.72	25-26	1.123198075032	95.3933712755273
LC1010710	25.72	25-26	1.53237213356788	97.405162888807
LC1006109	25.72	25-26	1.16405529189345	95
LC0522177	25.72	25-26	1.64345267648619	99.1561746584516
LC0661890	25.72	25-26	1.59295357154787	99.2628334003485
LC0772012	25.72	25-26	1.54752857645978	99.1556091676719
LC0357378	25.72	25-26	1.40122816749811	98.293743726999
LC0792810	25.72	25-26	2.2006316548101	99.5845060983782
LC0531095	25.72	25-26	1.75189468804375	98.6576507213872
LC0910914	25.72	25-26	1.21879799811174	97.796456917049
LC0416474	25.72	25-26	1.19645254170339	96.8149882903981
LC0441389	25.72	25-26	1.78774377164647	98.7580758544505
LC0523960	25.72	25-26	1.4970679363985	96.7495731931845
LC0703606	25.72	25-26	1.09025805293132	95
LC0723494	25.72	25-26	1.47538059314336	98.2159592984335
LC0842061	25.72	25-26	2.59909670221049	99.5845060983782
LC0189482	25.721	25-26	1.55254654795566	98.8390766142523
LC1008336	25.721	25-26	1.14019367857863	95
LC0170855	25.721	25-26	1.15259407792747	95
LC0501760	25.721	25-26	2.22217000868177	99.5877187101964
LC0798636	25.721	25-26	1.58703711774346	97.9377301640442
LC0855445	25.721	25-26	1.79021477024398	99.2626110273169
LC0441659	25.721	25-26	1.3701428470511	97.4561520953274
LC0474574	25.721	25-26	1.39252108993193	98.346332808891
LC0916758	25.721	25-26	1.3392526340327	96.8018485650179
LC1007156	25.721	25-26	1.47856649559384	99.3632921148755
LC1016193	25.721	25-26	1.64483232882564	95
LC0845079	25.721	25-26	1.04139268515822	95
LC0885603	25.721	25-26	1.29114676173189	97.9448386664882
LC0138882	25.721	25-26	1.60379370413696	98.7215956627957
LC0516254	25.721	25-26	1.1034616220947	95
LC0697378	25.721	25-26	1.94939000664491	99.3734083902962
LC0197212	25.721	25-26	1.04257551244019	95
LC0393576	25.721	25-26	1.01911629044707	95
LC0711883	25.721	25-26	2.45061856345173	99.4740368509213
LC0991644	25.721	25-26	1.23477029516092	95
LC0451955	25.721	25-26	2.46992505668139	99.3740166705721
LC0520590	25.721	25-26	1.28194193344082	96.4616878117364
LC0466370	25.721	25-26	1.36361197989214	97.2048337964048
LC0493490	25.721	25-26	1.66875854175096	99.4777893080708
LC0868118	25.721	25-26	1.10002573010786	95
LC0589811	25.721	25-26	1.83065281379742	99.4773869346734
LC0629932	25.721	25-26	1.26434550705009	97.9666354013131
LC0790040	25.721	25-26	1.55966727838806	97.0539002343488
LC0851850	25.721	25-26	1.25767857486918	96.4713759625042
LC0430727	25.721	25-26	1.72172819857279	99.4771066568345
LC0951949	25.721	25-26	1.52074547151948	97.5166504903109
LC1042278	25.721	25-26	1.04257551244019	95
LC0468077	25.721	25-26	1.34908316877959	96.4687374481189
LC0556587	25.721	25-26	1.63276088847944	95
LC0834080	25.721	25-26	1.2626883443017	97.1309005691329
LC0876690	25.721	25-26	1.23829706787539	95.464746273656
LC0463866	25.721	25-26	1.84004333060349	99.3740166705721
LC0592386	25.721	25-26	2.03598975693643	99.5879396984925
LC0594985	25.721	25-26	1.52296559549199	98.1423215959298
LC0607152	25.721	25-26	1.23904909314019	96.4151827553889
LC0184374	25.721	25-26	1.17695898058691	98.6617597858816
LC0466209	25.721	25-26	1.3732798932775	98.3949334852394
LC0490037	25.722	25-26	1.82223348023884	97.9714123121213
LC0458891	25.722	25-26	1.16494737262184	95
LC0682311	25.722	25-26	2.59633314030113	99.5845756976783
LC0760768	25.722	25-26	1.76648720623969	99.4337220211768
LC0898748	25.722	25-26	1.47407050321504	98.8204148654536
LC0344606	25.722	25-26	1.39619934709574	98.3573101371696
LC1003111	25.722	25-26	1.54381980514266	97.7136544705922
LC0183841	25.722	25-26	1.14176323027579	95
LC0686587	25.722	25-26	2.26871834611729	99.376571141277
LC0749631	25.722	25-26	1.61204174464527	98.751255440241
LC0344549	25.722	25-26	1.05461305455689	95
LC0407873	25.722	25-26	1.80780553227062	99.2673134827702
LC0807817	25.722	25-26	1.38453261549425	98.6139939738868
LC0463815	25.722	25-26	1.86403618272577	99.4737547764296
LC0622067	25.722	25-26	1.86599180012628	99.4773869346734
LC0727638	25.722	25-26	1.69143515214406	98.6608637428858
LC0843709	25.722	25-26	2.07892783368072	99.5843668297915
LC0843693	25.722	25-26	1.41027096425218	98.4030800133914
LC0181356	25.722	25-26	1.52166101511207	99.0030110404818
LC0410778	25.722	25-26	1.04532297878666	95
LC0749968	25.722	25-26	1.42975228000241	97.8009104297764
LC0213534	25.722	25-26	1.05346260492546	95
LC0543875	25.722	25-26	1.45560611258187	98.7781608810632
LC0825060	25.722	25-26	1.43408963841789	95.8888516906595
LC0627116	25.722	25-26	2.6266072276044	99.5879396984925
LC0375629	25.722	25-26	1.48058178682917	98.2535965205754
LC0954082	25.722	25-26	1.40449161775869	98.3026447941078
LC0938560	25.722	25-26	1.90514800185602	98.8684298627385
LC1011369	25.722	25-26	1.38827886345964	98.5304455528404
LC0430020	25.722	25-26	1.01199311465926	95
LC0480848	25.722	25-26	1.57379958221574	97.1512737254377
LC0663892	25.722	25-26	2.08930445184787	99.5745393634841
LC0962439	25.722	25-26	1.2087100199064	98.1785917567884
LC0798159	25.723	25-26	1.3142886609475	97.8600850607816
LC0273113	25.723	25-26	1.19089171692217	95.3128136500502
LC0507480	25.723	25-26	1.5912872650585	98.9689686338834
LC0719981	25.723	25-26	1.65292288756794	99.1553544494721
LC0909168	25.723	25-26	1.70225816316209	99.4739311084305
LC0220187	25.723	25-26	1.04610478724604	95
LC0272527	25.723	25-26	1.34986008219233	99.1569086651054
LC0752589	25.723	25-26	1.57182524904083	99.1556091676719
LC0843676	25.723	25-26	1.12710479836481	95
LC0726917	25.723	25-26	1.2132520521964	95
LC0814275	25.723	25-26	1.48671377598249	98.1218613993974
LC0416774	25.723	25-26	1.52840243795362	98.6651053864169
LC0557386	25.723	25-26	2.15944687338747	99.3740166705721
LC0606138	25.723	25-26	1.28420506770179	98.159057437408
LC0851611	25.723	25-26	1.28352736486169	95
LC0965660	25.723	25-26	1.48472680429866	97.9109474389019
LC0378901	25.723	25-26	1.45818443557026	99.1569086651054
LC0403121	25.723	25-26	1.27554168840131	95.4399464703914
LC0429120	25.723	25-26	1.66810623793273	98.8190030110405
LC0718324	25.723	25-26	1.40568778667278	98.2156009373954
LC0351459	25.723	25-26	1.16996817399689	95
LC0616811	25.723	25-26	1.51414913447544	97.556567144196
LC1007432	25.723	25-26	1.4519398693651	99.0685831071799
LC0612690	25.723	25-26	1.58467038446435	97.8511179542107
LC0835225	25.723	25-26	2.50688369112891	99.5778045838359
LC0946830	25.723	25-26	1.9977357765979	99.3733453972722
LC0411134	25.723	25-26	1.6564815157905	99.2639678822349
LC0899771	25.723	25-26	2.38282720973636	99.4739311084305
LC0978133	25.723	25-26	2.48525281696032	99.5845478607565
LC0489447	25.723	25-26	1.59350758933177	98.5237505439695
LC0676193	25.723	25-26	1.22479195649268	95
LC0765408	25.723	25-26	1.16076856186113	95
LC0516915	25.723	25-26	1.7580030092998	99.3773641750075
LC0841644	25.723	25-26	2.17472833331189	99.2661349775484
LC0853573	25.723	25-26	1.67015304519218	98.346166722464
LC0856812	25.723	25-26	1.11627558758054	95.3029795781721
LC0935879	25.723	25-26	1.07408468902824	95
LC0849387	25.723	25-26	1.07408468902824	95
LC0866552	25.723	25-26	1.54752857645978	98.2689925335655
LC0900174	25.723	25-26	1.36754227352058	97.2715098761299
LC1032676	25.723	25-26	1.22427401429426	95.952867137549
LC0165139	25.723	25-26	1.58681226944338	98.9628638340582
LC0379698	25.723	25-26	1.16790781000148	97.7015724322516
LC0492024	25.723	25-26	1.87587119072737	99.5882569544405
LC0610389	25.723	25-26	1.67751570479876	99.3668341708543
LC0817607	25.723	25-26	1.6200318951263	98.4566454636759
LC0358934	25.724	25-26	1.01325866528352	95
LC0350584	25.724	25-26	1.25695815256093	96.9822683171629
LC0895302	25.724	25-26	1.10822665637493	95
LC0387498	25.724	25-26	1.98227123303957	99.2673134827702
LC0272955	25.724	25-26	1.33965015761368	99.2667983528073
LC0540892	25.724	25-26	1.05076631123304	95
LC0856838	25.724	25-26	1.59339684230021	95.0667693028549
LC0442240	25.724	25-26	1.19173039336286	95
LC0947200	25.724	25-26	1.9832202146481	99.4739311084305
LC0481039	25.724	25-26	2.35001529823469	99.5882569544405
LC0509919	25.724	25-26	1.28735377271475	98.64091319921
LC0488473	25.724	25-26	1.98878184345364	99.1564288822683
LC0514152	25.724	25-26	1.67080228426094	98.7580758544505
LC0590730	25.724	25-26	1.40925665203891	98.5237505439695
LC0463054	25.724	25-26	1.65886959220196	99.0158336959797
LC0493028	25.724	25-26	2.57268576801626	99.5882569544405
LC0623591	25.724	25-26	1.63658818372984	99.3667705297015
LC0648184	25.724	25-26	1.90832413927618	99.2659627953746
LC0395041	25.724	25-26	1.41262852054438	97.5309468049515
LC0731653	25.724	25-26	1.1274287778516	95
LC0542510	25.724	25-26	1.05994188806195	95.6850667827135
LC0810315	25.724	25-26	2.90489398579968	99.5878568556494
LC0958983	25.724	25-26	1.15136985024746	95
LC0393202	25.724	25-26	1.31175386105575	97.2800267648043
LC0472455	25.724	25-26	1.84806589540399	99.3740166705721
LC0654866	25.724	25-26	1.82743389540078	99.3735343383585
LC0838285	25.724	25-26	1.86681880292605	99.1895783798265
LC1010704	25.724	25-26	1.56002624891289	98.7580758544505
LC1040708	25.724	25-26	1.07554696139253	95
LC0258672	25.724	25-26	1.00432137378264	95
LC0210940	25.724	25-26	1.38309692994909	96.6142522582804
LC0279284	25.724	25-26	1.43584436598444	99.1569086651054
LC0287204	25.724	25-26	1.78361776519075	99.2673134827702
LC0355369	25.724	25-26	1.61310151696691	98.7822014051522
LC0484211	25.724	25-26	1.55918818900478	99.2635490242025
LC0660013	25.724	25-26	1.45530177165708	99.1557788944724
LC0449067	25.724	25-26	1.14082218010931	95.4540889766679
LC0480171	25.724	25-26	1.14332712999205	95
LC0558961	25.724	25-26	1.2312146479626	97.4090315669668
LC0704728	25.724	25-26	1.45347123372294	98.1958762886598
LC0881626	25.724	25-26	2.08735543005405	98.861734181453
LC0933884	25.724	25-26	1.65224634100332	99.2125720412813
LC0182197	25.725	25-26	1.07918124604762	95
LC1036965	25.725	25-26	1.47856649559384	98.1756100826834
LC0141743	25.725	25-26	2.1745830891776	99.5884911341586
LC0458774	25.725	25-26	1.8307169494369	99.0727412713822
LC0494954	25.725	25-26	1.794697126892	98.8718910052556
LC0564580	25.725	25-26	1.16405529189345	97.3722090181769
LC0661478	25.725	25-26	1.39497671955456	97.9448386664882
LC0520008	25.725	25-26	1.20601587676334	97.7303919927694
LC0547805	25.725	25-26	1.4224256763712	96.7632882581336
LC0253893	25.725	25-26	1.41763773965223	99.1569086651054
LC0373337	25.725	25-26	2.26944289107124	99.5918367346939
LC0629326	25.725	25-26	2.69787420094872	99.4773869346734
LC0742047	25.725	25-26	1.76982025776359	98.8686571160798
LC0928261	25.725	25-26	2.01481444908705	99.3668341708543
LC0797557	25.725	25-26	1.44341946178282	97.1108135252762
LC0222901	25.725	25-26	1.38952046584638	98.2101037136166
LC0453103	25.725	25-26	2.12001425207807	99.4777893080708
LC0519767	25.725	25-26	2.24902705254719	99.4744418036354
LC0716815	25.725	25-26	1.3647385550554	95.9733565403669
LC0749946	25.725	25-26	1.02775720469055	95
LC0406593	25.725	25-26	1.07408468902824	95
LC0855340	25.725	25-26	1.41094585868777	98.4599933043187
LC0940410	25.725	25-26	2.09268556293749	99.3633561184828
LC0529996	25.725	25-26	2.01494034979294	99.3773641750075
LC0797501	25.725	25-26	1.18977095634687	96.4126611957796
LC0832127	25.725	25-26	1.42683645380351	97.9745564111148
LC0965954	25.725	25-26	1.5710096723093	98.5674119694738
LC0998208	25.725	25-26	1.5449357658815	98.346332808891
LC0238639	25.725	25-26	1.70552161342267	99.1602542656407
LC0688540	25.725	25-26	1.87384353322344	99.3735343383585
LC0936941	25.725	25-26	1.70044410102775	98.5532969425003
LC0876028	25.725	25-26	1.38417413880703	98.3026447941078
LC0589742	25.725	25-26	2.10332470706145	99.6817313812858
LC0604880	25.725	25-26	2.19072378710817	99.5879396984925
LC0921399	25.725	25-26	1.40925665203891	98.7555764263912
LC0213118	25.725	25-26	1.03462845662532	95
LC0532063	25.725	25-26	1.67209785793572	99.2668965286379
LC0917570	25.725	25-26	2.30668231101906	99.5845060983782
LC0991392	25.725	25-26	1.84260923961056	99.4773344054679
LC0507825	25.725	25-26	2.03762566991472	99.6819870786329
LC0615593	25.725	25-26	1.40602894496362	99.1524288107203
LC0627980	25.725	25-26	2.42605558248393	99.5845896147404
LC0472949	25.726	25-26	1.35525990552738	95
LC0501323	25.726	25-26	1.77662855342015	98.3530278177619
LC1042540	25.726	25-26	1.71416204609885	98.8683162018281
LC0656389	25.726	25-26	1.81809386914664	99.3734083902962
LC0978281	25.726	25-26	1.45301239112146	97.9444258453298
LC0776027	25.726	25-26	1.35621713421974	95.166688981122
LC0797955	25.726	25-26	1.1430148002541	95
LC0851379	25.726	25-26	1.33203427702752	97.9304109038545
LC0154334	25.726	25-26	1.457730548246	99.0699230511877
LC0370561	25.726	25-26	2.09774305894488	99.4747407159585
LC0628371	25.726	25-26	1.24353410183206	97.2093802345059
LC0649616	25.726	25-26	1.84154716525655	95
LC0668922	25.726	25-26	1.23299611039215	97.7118927973199
LC0675643	25.726	25-26	1.5487578285737	98.6778685232293
LC0099504	25.726	25-26	1.77568324902604	99.156739392317
LC0240151	25.726	25-26	2.15491064578852	99.5884911341586
LC0343827	25.726	25-26	1.96834283095895	99.5884911341586
LC0501802	25.726	25-26	1.60508946188158	98.4301780693533
LC0396250	25.726	25-26	2.61258255165383	99.5885737222371
LC0536442	25.726	25-26	1.2626883443017	96.6086374288584
LC0875661	25.726	25-26	1.89878001328983	98.7713424840978
LC0158256	25.726	25-26	1.46089784275655	98.8691870190699
LC0655849	25.726	25-26	1.19755621315354	95
LC0738745	25.726	25-26	1.43216726944259	95
LC0663110	25.726	25-26	1.89553303948407	99.4740368509213
LC0682284	25.726	25-26	1.85229696582693	99.4740368509213
LC0354131	25.726	25-26	1.63938686901768	98.7587822014052
LC0561528	25.726	25-26	1.57379958221574	99.0124861915442
LC1002748	25.726	25-26	1.25115134317535	97.991497338734
LC0182410	25.726	25-26	1.38399478944173	98.3472733355637
LC0222879	25.726	25-26	1.52074547151948	98.4610237537638
LC0452808	25.726	25-26	2.00535213648622	99.2635490242025
LC0226557	25.726	25-26	1.38952046584638	96.3607171527964
LC0671923	25.726	25-26	1.03742649794062	95
LC0163873	25.726	25-26	1.2027606873932	95
LC0505682	25.726	25-26	1.96604782107645	99.1229538379138
LC0361720	25.726	25-26	2.15806079393661	99.5784543325527
LC0727624	25.726	25-26	1.43136376415899	99.2661841576196
LC0846402	25.726	25-26	1.11058971029925	95
LC0987318	25.726	25-26	1.28802553538836	96.3489726256609
LC0349842	25.727	25-26	1.68529378138678	99.1569086651054
LC0916862	25.727	25-26	1.34044411484012	98.1269266854309
LC0493172	25.727	25-26	2.38003024796783	99.5882569544405
LC0572328	25.727	25-26	1.1092409685882	97.2763819095477
LC0742511	25.727	25-26	1.63032615480395	98.964303670186
LC0152466	25.727	25-26	1.17609125905568	98.0461692873871
LC0380592	25.727	25-26	1.31868926994775	97.4105051856808
LC0452785	25.727	25-26	2.14724335954337	99.3773641750075
LC0241160	25.727	25-26	1.48600518636224	98.0762796922047
LC0476382	25.727	25-26	1.86557770741993	99.3740166705721
LC0689713	25.727	25-26	1.68124123737559	98.4566454636759
LC0364751	25.727	25-26	1.30984300471607	98.7721646035463
LC0838747	25.727	25-26	1.28510702956681	95.102669748434
LC0342856	25.727	25-26	1.01325866528352	95
LC0608927	25.727	25-26	1.30470589821277	98.2723407104831
LC0540280	25.727	25-26	1.53542071805617	99.2659381913253
LC0499277	25.727	25-26	1.68403703748652	98.2526026846986
LC0687197	25.727	25-26	2.45383795908304	99.5845896147404
LC0764777	25.727	25-26	1.56122067893394	99.2663070789641
LC0765576	25.727	25-26	1.95985195479961	99.3734083902962
LC0875486	25.727	25-26	1.54369563230924	98.1151657181118
LC0177622	25.727	25-26	1.88705437805096	99.2673134827702
LC0788613	25.727	25-26	1.64933485871214	99.3600053612116
LC0483476	25.727	25-26	1.03181227133037	95
LC0526738	25.727	25-26	1.24600590407603	95.5449189985273
LC0773137	25.727	25-26	1.46239799789896	98.1821225309675
LC0875200	25.727	25-26	1.05880548667591	95
LC0975219	25.727	25-26	1.26552533521907	96.5520704314933
LC0644070	25.727	25-26	1.10105935490812	95.8896773329763
LC0655091	25.727	25-26	1.52711411163981	98.9254510762227
LC0700934	25.727	25-26	1.2523675144599	97.5426849681955
LC0144987	25.727	25-26	1.09025805293132	95
LC0482827	25.727	25-26	1.4201208480857	98.7580758544505
LC0932349	25.727	25-26	1.45040308615537	98.1151657181118
LC0852157	25.728	25-26	1.2143138974244	95
LC0524054	25.728	25-26	1.67338957818831	99.1564288822683
LC0652533	25.728	25-26	1.39075852873872	98.0486008836524
LC0686968	25.728	25-26	1.48628876096057	98.1519919651825
LC0688860	25.728	25-26	1.47712125471966	98.2189487780382
LC0690142	25.728	25-26	1.41497334797082	98.513536236758
LC0904395	25.728	25-26	2.70459659820203	99.5845060983782
LC0930241	25.728	25-26	2.28436304631311	99.4771592318262
LC0265931	25.728	25-26	1.82092358788132	99.3743726998996
LC0504916	25.728	25-26	1.42471833733157	98.9723161383189
LC0551612	25.728	25-26	1.54851225634104	97.398901981789
LC0554743	25.728	25-26	1.6200318951263	97.1981387875339
LC0967340	25.728	25-26	1.63638758581316	98.9614740368509
LC0489128	25.728	25-26	2.45458572986754	99.3773641750075
LC0779673	25.728	25-26	1.4224256763712	96.2068965517241
LC0421876	25.728	25-26	1.48358729696889	98.4610237537638
LC0679015	25.728	25-26	1.72246938588403	99.3735343383585
LC0349024	25.728	25-26	1.26834391395106	96.9923051187688
LC0882110	25.728	25-26	2.30256901093605	99.4672295938882
LC0440116	25.728	25-26	1.77415185895471	99.1597763867037
LC0480141	25.728	25-26	1.52439612210384	98.8919760318682
LC0511164	25.728	25-26	1.82497146112369	99.4777893080708
LC0647505	25.728	25-26	2.02783867818895	99.4740368509213
LC0695071	25.728	25-26	1.72705301135386	99.2663316582915
LC0843919	25.728	25-26	1.49665293925092	98.7575767723787
LC0150697	25.728	25-26	1.04688519083771	95
LC0514347	25.728	25-26	1.65185926924695	99.3706691661367
LC0927414	25.728	25-26	1.72312715879569	99.3734083902962
LC0129715	25.728	25-26	1.74429298312268	99.3675968680988
LC0373186	25.728	25-26	1.04139268515822	95
LC0663055	25.728	25-26	1.85229696582693	98.8686571160798
LC0746966	25.728	25-26	1.1981069988734	95.7520168714224
LC1025524	25.728	25-26	1.84917363309883	99.2629074948906
LC0169777	25.728	25-26	1.10585067438514	96.4744447417715
LC0456161	25.728	25-26	1.05346260492546	95
LC0728990	25.728	25-26	1.75327657018442	99.4772818657017
LC0886614	25.728	25-26	1.68618923424402	99.2659627953746
LC0354848	25.728	25-26	1.91089108864453	99.4747407159585
LC0860776	25.728	25-26	1.18412335423967	95
LC0912425	25.728	25-26	1.52374646681156	98.5302979578172
LC0096261	25.728	25-26	1.02489596010748	95
LC0491135	25.728	25-26	1.80895329915591	99.1564288822683
LC0559931	25.728	25-26	2.06385854885307	99.4777893080708
LC0952873	25.728	25-26	1.23299611039215	95
LC0975736	25.728	25-26	2.02824581657247	98.6775586728715
LC0985958	25.728	25-26	2.15872425345053	99.3735343383585
LC1032198	25.728	25-26	1.46134843364798	96.5688079536705
LC0654741	25.729	25-26	1.6028193424327	98.3465542055762
LC0754071	25.729	25-26	1.23578087032756	95
LC0129460	25.729	25-26	1.09131515969722	95
LC0603989	25.729	25-26	1.47508980338901	98.3464988619628
LC0138576	25.729	25-26	1.45621415535799	98.3472733355637
LC0387264	25.729	25-26	1.16996817399689	95
LC0434898	25.729	25-26	1.59139855128125	99.2639678822349
LC0918700	25.729	25-26	1.04999285692014	95
LC0260813	25.729	25-26	1.06258198422816	95
LC0718237	25.729	25-26	2.02218083941367	99.3768844221105
LC0854375	25.729	25-26	1.12417805547468	96.0115200428653
LC0422290	25.729	25-26	1.59944637572528	97.8788892606223
LC0456589	25.729	25-26	1.77364019326003	97.2550463629364
LC0543970	25.729	25-26	1.82112032377682	99.3740166705721
LC0765465	25.729	25-26	1.27160930137883	97.5089563732548
LC0480920	25.729	25-26	2.29900581645064	99.4777893080708
LC0492811	25.729	25-26	1.40925665203891	97.8040370903491
LC0604803	25.729	25-26	2.21526734343172	99.5879396984925
LC0931453	25.729	25-26	1.74170298395774	99.2661841576196
LC0213772	25.729	25-26	1.29380435991934	98.4710605553697
LC0494823	25.729	25-26	1.64483232882564	98.610785659291
LC0512051	25.729	25-26	1.25454807710897	96.7596157064908
LC0530779	25.729	25-26	1.3151303171836	98.4032403842935
LC0586494	25.729	25-26	2.5495059674011	99.5845896147404
LC0435129	25.729	25-26	1.43104194533589	95
LC0482991	25.729	25-26	1.72908375704361	99.1565135895033
LC0777986	25.729	25-26	1.40925665203891	98.7780381653833
LC0825477	25.729	25-26	1.47755533219898	98.6976899899565
LC0247760	25.729	25-26	1.03302144468291	95
LC0540939	25.729	25-26	1.98227123303957	99.4744418036354
LC0574704	25.729	25-26	2.06922395729705	99.5879396984925
LC0630138	25.729	25-26	1.21879799811174	97.0645334047396
LC0805601	25.729	25-26	1.59162103821332	98.4561803020662
LC0862606	25.729	25-26	2.02246961276777	99.3732193732194
LC0185556	25.729	25-26	2.12700755737133	99.3743726998996
LC0482993	25.729	25-26	1.47304880508854	98.353193198554
LC0502907	25.729	25-26	1.45453998496482	98.460147959696
LC0851893	25.729	25-26	1.55545721720465	98.111817877469
LC0518619	25.729	25-26	1.82917507391709	99.4777893080708
LC0651016	25.729	25-26	1.50379068305718	99.155807175639
LC0954417	25.729	25-26	1.69504365882129	98.9612652459456
LC0986711	25.729	25-26	1.6809697184659	99.2628334003485
LC0826107	25.729	25-26	1.38524868240322	98.3949872671224
LC0612154	25.729	25-26	1.97345114402493	99.3735343383585
LC0649840	25.729	25-26	1.58138068870999	99.0690197917015
LC0712969	25.729	25-26	1.43632170013973	98.4134422278752
LC0829652	25.729	25-26	1.52478544932122	98.0545137958746
LC0221875	25.729	25-26	1.44279322593977	98.4610237537638
LC0956735	25.729	25-26	1.4987239707479	98.1519300947471
LC1028330	25.729	25-26	2.36864012857649	99.4773344054679
LC0141384	25.729	25-26	1.97358962342726	99.2639678822349
LC0609964	25.729	25-26	1.56253076886226	98.2695139911635
LC0725302	25.729	25-26	1.5817221599491	99.0921273031826
LC1002497	25.729	25-26	1.27230584440209	95.0522578051722
LC0426286	25.73	25-26	1.01911629044707	95
LC0479909	25.73	25-26	1.68547301972276	99.2635490242025
LC0855446	25.73	25-26	1.52074547151948	98.1715280801045
LC0377387	25.73	25-26	1.00902574208691	95
LC0765461	25.73	25-26	1.36361197989214	97.9448386664882
LC0874986	25.73	25-26	1.68556261115823	98.6709072648142
LC0147399	25.73	25-26	1.09447112864164	95
LC0261810	25.73	25-26	1.8355637516691	99.2639678822349
LC0429083	25.73	25-26	1.48600518636224	99.2673134827702
LC0717776	25.73	25-26	2.07327833563583	96.0335008375209
LC0210629	25.73	25-26	1.73070154428185	98.8691870190699
LC0763664	25.73	25-26	1.76290352849906	99.2629815745394
LC0949542	25.73	25-26	2.26493582178269	99.3667068757539
LC0379347	25.73	25-26	1.45514952117983	98.5078621612579
LC0476932	25.73	25-26	1.44824241263444	98.4333679242125
LC0571165	25.73	25-26	1.55966727838806	99.2635490242025
LC0440766	25.73	25-26	1.64345267648619	98.7587822014052
LC0165123	25.73	25-26	1.45086469237977	98.7085981933757
LC0373542	25.73	25-26	1.69355108559591	99.1569086651054
LC0479538	25.73	25-26	2.27051579957436	99.4777893080708
LC0767695	25.73	25-26	2.3177082376103	99.5845060983782
LC0935503	25.73	25-26	1.48201557645071	98.4598386178726
LC0451945	25.73	25-26	1.75823040845775	99.2635490242025
LC0471281	25.73	25-26	1.42975228000241	98.1197724991636
LC1036376	25.73	25-26	1.3040594662176	95.7486693669869
LC0217334	25.73	25-26	1.36436335461573	98.4677149548344
LC0439662	25.73	25-26	2.00013026880523	99.4737547764296
LC0649958	25.73	25-26	1.23299611039215	95
LC0761658	25.73	25-26	1.40380661054742	99.1553544494721
LC0139894	25.73	25-26	1.05728564441821	95
LC0415845	25.73	25-26	1.67080228426094	98.3205085312814
LC0736340	25.73	25-26	1.15775888604686	97.2352389878163
LC0993119	25.73	25-26	1.56737930765098	97.9109474389019
LC0806283	25.73	25-26	2.846046247789	99.587732528909
LC0930378	25.73	25-26	2.50252270887828	99.5845060983782
LC1012440	25.73	25-26	1.69355108559591	99.2628334003485
LC0717172	25.731	25-26	1.75694023604672	99.2659627953746
LC0933520	25.731	25-26	1.81921479988238	99.4739311084305
LC0141415	25.731	25-26	1.41027096425218	99.2673134827702
LC0217309	25.731	25-26	1.45347123372294	98.678487788558
LC0190778	25.731	25-26	1.33344727449675	98.327199732352
LC0349343	25.731	25-26	1.31973049433022	98.5245901639344
LC0826043	25.731	25-26	1.15136985024746	95
LC0828512	25.731	25-26	2.18075649230356	99.4771767544742
LC0874347	25.731	25-26	1.40739090447073	97.7026891262851
LC0927807	25.731	25-26	1.27485032001666	97.5560763307667
LC0452948	25.731	25-26	1.02489596010748	95
LC0556829	25.731	25-26	2.81611530316455	99.4740368509213
LC0221665	25.731	25-26	1.48115587082804	98.7822014051522
LC0462757	25.731	25-26	1.97991241033472	99.2635490242025
LC0593853	25.731	25-26	1.80311555489003	99.5879396984925
LC0893747	25.731	25-26	1.91115760873998	99.3734083902962
LC0917520	25.731	25-26	2.58808113584454	99.5778045838359
LC0186309	25.731	25-26	1.07481644064517	95
LC1044932	25.731	25-26	3.01870881840421	99.5845478607565
LC0755116	25.731	25-26	1.86373910734522	99.4737900522858
LC0828571	25.731	25-26	1.83537345247001	99.2659627953746
LC0554393	25.731	25-26	1.97891057717557	99.3438891306531
LC0569860	25.731	25-26	1.72737856945149	99.1222780569514
LC0635716	25.731	25-26	1.86105624457687	99.2648539778449
LC0944728	25.731	25-26	1.01199311465926	95
LC0218138	25.731	25-26	1.32159843046534	98.1967213114754
LC0261297	25.731	25-26	1.13193929521042	95
LC0432167	25.731	25-26	1.46344503177043	99.367681498829
LC0719805	25.731	25-26	1.27392678010053	98.3026447941078
LC0795467	25.731	25-26	1.48015072527328	98.3464988619628
LC0497668	25.731	25-26	2.17609125905568	99.3740166705721
LC0749547	25.731	25-26	1.066698550423	95
LC0206379	25.731	25-26	1.58138068870999	99.2673134827702
LC0494586	25.731	25-26	1.34301449715077	96.7328356710073
LC0186148	25.731	25-26	1.02489596010748	95
LC0815178	25.731	25-26	1.45453998496482	95
LC0479110	25.731	25-26	1.66791968531736	99.4777893080708
LC1023733	25.731	25-26	1.04805317311561	95
LC0361063	25.731	25-26	1.27669152884504	98.0506430868167
LC0380397	25.731	25-26	1.84410423069751	99.5851455336233
LC0436604	25.731	25-26	1.50474263627169	99.2639678822349
LC0561653	25.731	25-26	1.83206161459073	98.7580758544505
LC0766680	25.731	25-26	1.47363292687384	97.9448386664882
LC0813053	25.731	25-26	2.05176974689933	99.4737724149489
LC0478188	25.731	25-26	1.6607706435277	98.8685435008201
LC0800767	25.731	25-26	1.17114115102838	95
LC0880769	25.731	25-26	1.08778141780954	95.688847235239
LC0996608	25.731	25-26	1.05880548667591	95
LC0562244	25.732	25-26	1.56855371204944	97.2483513540655
LC0804300	25.732	25-26	1.4201208480857	97.7602946099766
LC0973202	25.732	25-26	1.54580175715928	98.3464988619628
LC0800894	25.732	25-26	1.39497671955456	96.5249414127887
LC0486011	25.732	25-26	1.04414762087872	95
LC0820971	25.732	25-26	1.59681693591559	98.3456682629517
LC0825434	25.732	25-26	1.38327665040765	95
LC0769644	25.732	25-26	1.99782308074573	99.4739311084305
LC0152029	25.732	25-26	1.29578694025161	96.5747926143966
LC0157138	25.732	25-26	1.04805317311561	95
LC0820415	25.732	25-26	1.5287881917749	97.0539988617723
LC1013089	25.732	25-26	1.48015072527328	99.2662579153684
LC0174250	25.732	25-26	1.35774432518038	97.7383740381399
LC0250832	25.732	25-26	1.6200318951263	99.2639678822349
LC0355134	25.732	25-26	1.49609899213257	97.875543660087
LC0654009	25.732	25-26	1.18298496700358	95
LC1007498	25.732	25-26	1.07298474462793	95
LC0449240	25.732	25-26	1.25454807710897	99.2137838742054
LC0674430	25.732	25-26	1.12872228433843	96.2913375284509
LC0761191	25.732	25-26	2.01690804397207	99.3667068757539
LC0909122	25.732	25-26	1.20030318298158	97.1753116204262
LC0945967	25.732	25-26	1.3727279408856	96.760916847917
LC0726145	25.732	25-26	1.37401474029191	98.3732762083278
LC0766097	25.732	25-26	1.59372899870791	99.0145801910508
LC0644012	25.732	25-26	1.93171206705676	99.5845896147404
LC0279344	25.732	25-26	1.32654066851656	98.146537303446
LC0350469	25.732	25-26	1.37712404234646	97.3167385994848
LC0603636	25.732	25-26	1.53237213356788	98.5707591377694
LC0773807	25.732	25-26	1.67586995531896	99.1556091676719
LC0872884	25.732	25-26	1.76087463805219	98.757826363545
LC0384278	25.732	25-26	1.33765889102614	99.2639678822349
LC0396341	25.732	25-26	1.52387647563813	98.7017766922073
LC0497723	25.732	25-26	2.21232080314198	99.3773641750075
LC0225310	25.732	25-26	1.2626883443017	98.3539645366343
LC0424236	25.732	25-26	1.45301239112146	98.6617597858816
LC0449034	25.732	25-26	1.92054071650248	99.2673134827702
LC0990049	25.732	25-26	1.5963771439976	98.3460006026719
LC0524764	25.732	25-26	1.75709222011893	99.2635490242025
LC0756461	25.732	25-26	1.34556975605639	99.0282803913685
LC0926328	25.732	25-26	2.18115731788061	99.3667068757539
LC0571868	25.732	25-26	2.20319612493503	99.4740368509213
LC0679975	25.732	25-26	1.38147609027503	98.7715892355068
LC0742774	25.732	25-26	1.03742649794062	95
LC0535678	25.733	25-26	1.11627558758054	95
LC0173870	25.733	25-26	1.63638758581316	99.5851455336233
LC0713270	25.733	25-26	1.52257463269118	97.9444258453298
LC0894397	25.733	25-26	1.82020145948564	99.2661841576196
LC0194132	25.733	25-26	1.87903850523724	98.7721646035463
LC0423043	25.733	25-26	2.01531783306912	99.4747407159585
LC0937242	25.733	25-26	1.61204174464527	98.1888182122531
LC1036369	25.733	25-26	1.38327665040765	99.155694039602
LC0448841	25.733	25-26	1.63002085111341	99.2659381913253
LC0868062	25.733	25-26	1.26197619139781	97.1032450353304
LC0917220	25.733	25-26	1.32159843046534	96.543871399866
LC0245325	25.733	25-26	1.46746010950726	97.9458012713282
LC0554318	25.733	25-26	2.11790073206452	99.3740166705721
LC0666889	25.733	25-26	1.38201704257487	98.1523631008167
LC0781001	25.733	25-26	2.43434531256283	99.5878568556494
LC0958405	25.733	25-26	1.63447727016073	98.7043856712421
LC0537275	25.733	25-26	1.70044410102775	95
LC0785839	25.733	25-26	1.502836638621	98.7579511215266
LC0933664	25.733	25-26	1.79705969469997	98.8851690659525
LC1004935	25.733	25-26	1.47158505418519	98.1690376569038
LC0254937	25.733	25-26	1.17114115102838	97.3235195717631
LC0273327	25.733	25-26	1.33625955201419	99.344262295082
LC0755124	25.733	25-26	1.87244764778901	99.1553544494721
LC0761713	25.733	25-26	1.86723171451889	99.2628334003485
LC0915073	25.733	25-26	1.84067056133341	98.9690721649485
LC0346582	25.733	25-26	1.29203443599474	96.9889595182335
LC1014424	25.733	25-26	1.7093547758344	99.2495058129795
LC1042854	25.733	25-26	2.19609324373751	99.4739839849901
LC0366568	25.733	25-26	1.4367985102318	98.4342589494814
LC0520221	25.733	25-26	1.92489926401428	99.2635490242025
LC0881001	25.733	25-26	1.15136985024746	95
LC0932582	25.733	25-26	1.34576569311449	98.6697493633561
LC0477403	25.733	25-26	2.69757803365111	99.6819870786329
LC0656388	25.733	25-26	2.33417217272461	99.4740368509213
LC0888649	25.733	25-26	2.06427075297401	98.7713424840978
LC0210280	25.733	25-26	1.77290819497127	99.4747407159585
LC0505756	25.733	25-26	1.06781451116184	95
LC0609536	25.733	25-26	1.24772783290972	97.0310617217834
LC0913090	25.733	25-26	1.7049222912234	98.1854703716103
LC0374683	25.733	25-26	1.21165440055318	96.3967882234861
LC0774111	25.733	25-26	2.04465733323487	99.2695349148908
LC0357478	25.734	25-26	1.87355309351362	99.1569086651054
LC0535010	25.734	25-26	1.82269101077605	99.4744418036354
LC0803051	25.734	25-26	1.37511468469223	95.8967836942334
LC0476548	25.734	25-26	1.37162192717602	97.6600943996251
LC0815216	25.734	25-26	1.64512739925839	99.2661841576196
LC0868882	25.734	25-26	1.47363292687384	98.458341711911
LC0843354	25.734	25-26	1.55291145021651	98.6965554215253
LC0446416	25.734	25-26	1.13545069934551	95
LC0897900	25.734	25-26	2.17623599976087	99.3734083902962
LC0994744	25.734	25-26	1.53516748511494	97.6196853029796
LC0626123	25.734	25-26	2.05103669514121	99.3735343383585
LC0761580	25.734	25-26	1.20221577580113	95.9833980452537
LC0146875	25.734	25-26	1.3142886609475	98.0327868852459
LC0876302	25.734	25-26	1.76752689940838	99.1522584104007
LC0529321	25.734	25-26	1.2973227142053	95.122686037559
LC0888617	25.734	25-26	1.07481644064517	95
LC0909654	25.734	25-26	2.42727507770267	99.4739311084305
LC0365716	25.734	25-26	1.62746827245971	99.1569086651054
LC0420622	25.734	25-26	1.40857912540867	98.4264622183535
LC0634027	25.734	25-26	2.09135035231358	99.4740368509213
LC0363028	25.734	25-26	1.58308536634769	99.3576446972232
LC0432008	25.734	25-26	1.4996870826184	99.4342717504101
LC0657004	25.734	25-26	1.08529057823007	95
LC0936022	25.734	25-26	1.79455775125476	99.2362576625465
LC0500661	25.734	25-26	1.48401496266756	99.1564288822683
LC0513114	25.734	25-26	1.82295224054748	99.2668965286379
LC0756233	25.734	25-26	1.39550112430563	97.9649216762619
LC0493014	25.734	25-26	1.99312748510571	99.5882569544405
LC0510624	25.734	25-26	1.68376726142531	99.2659381913253
LC0541301	25.734	25-26	1.4987239707479	99.2635490242025
LC0996301	25.734	25-26	1.08671566394488	95
LC0199274	25.734	25-26	1.02775720469055	95
LC0925355	25.734	25-26	2.09039914925546	97.3998123575928
LC0275047	25.734	25-26	1.28035069304601	95
LC0465709	25.734	25-26	1.5641924606262	99.1564288822683
LC0540410	25.734	25-26	1.48458452928284	99.1564288822683
LC0718495	25.734	25-26	1.22788670461367	95
LC0915103	25.734	25-26	1.63938686901768	98.2490793438232
LC0652390	25.735	25-26	1.18780263871842	95
LC0934423	25.735	25-26	1.89287340688877	99.2661841576196
LC0974024	25.735	25-26	1.43296929087441	98.2289922999665
LC0493338	25.735	25-26	1.77210156927701	99.2635490242025
LC0917929	25.735	25-26	2.02950552542658	98.4568004552606
LC0964294	25.735	25-26	1.86864443839483	98.4568004552606
LC0183797	25.735	25-26	1.44978684698577	97.2599531615925
LC0865504	25.735	25-26	1.41962536088774	97.190315126754
LC0876953	25.735	25-26	1.07151380509509	95
LC0934285	25.735	25-26	1.15259407792747	95
LC0565152	25.735	25-26	1.83511959042455	98.9614740368509
LC0585493	25.735	25-26	1.78582791999587	99.5845896147404
LC0850437	25.735	25-26	2.51797402641494	99.4739311084305
LC0155963	25.735	25-26	1.39005149645899	97.4071595851455
LC0417895	25.735	25-26	1.4379090355395	98.4610237537638
LC0522031	25.735	25-26	1.7481880270062	98.3496803133264
LC0851983	25.735	25-26	1.37199091146491	97.0237696685638
LC0267416	25.735	25-26	1.71458120883953	99.1569086651054
LC0532595	25.735	25-26	1.35717225772303	99.0024436782379
LC0886922	25.735	25-26	1.5478977175631	98.3662537663207
LC0553295	25.735	25-26	2.11670734139309	99.2666019222397
LC0653892	25.735	25-26	1.90644279381703	99.4740368509213
LC0752037	25.735	25-26	1.73766962735664	98.5671242048878
LC0247745	25.735	25-26	1.1274287778516	95
LC0355423	25.735	25-26	1.77334754198082	99.0766142522583
LC0633904	25.735	25-26	1.22245633667925	97.534338358459
LC0948573	25.735	25-26	1.8117760216029	99.3734083902962
LC0229056	25.735	25-26	1.92267356785855	99.1602542656407
LC0782185	25.735	25-26	1.18412335423967	96.6789420823569
LC0995708	25.735	25-26	1.30168094929358	95.3675190788593
LC0789520	25.735	25-26	2.02489596010748	99.2663316582915
LC0572379	25.735	25-26	1.63032615480395	99.263401078113
LC0711588	25.735	25-26	1.30470589821277	95.2269380104432
LC0795899	25.735	25-26	1.97446563573724	99.2594826430773
LC0519708	25.736	25-26	1.75610337158511	99.1564288822683
LC0225568	25.736	25-26	1.33142729652074	96.463700234192
LC0264445	25.736	25-26	1.3451776165427	98.9587182157133
LC0343105	25.736	25-26	1.04139268515822	95
LC0743453	25.736	25-26	1.3236645356081	98.5105101084483
LC0746898	25.736	25-26	1.42862067267194	99.2661841576196
LC0550789	25.736	25-26	2.13088031379365	99.2668965286379
LC0517024	25.736	25-26	1.32919441508845	95.5312311709178
LC0693320	25.736	25-26	1.23044892137827	95.4262371927945
LC0794601	25.736	25-26	1.68761812957177	98.5671242048878
LC0191173	25.736	25-26	1.22608411597582	95
LC0468625	25.736	25-26	1.34713478291002	98.3195527734074
LC0363796	25.736	25-26	1.46134843364798	98.7152893944463
LC0542692	25.736	25-26	1.79386020134267	99.0660462625113
LC0648930	25.736	25-26	1.51401618040065	98.6675594241714
LC0910984	25.736	25-26	1.89226160691554	99.2594826430773
LC0377633	25.736	25-26	2.43208698577808	99.5851455336233
LC0710391	25.736	25-26	1.50215389287136	99.2661841576196
LC0805972	25.736	25-26	1.4291060083327	98.346166722464
LC0377849	25.736	25-26	1.35583449588494	99.1568240372068
LC0392563	25.736	25-26	1.5358002908249	98.6617597858816
LC0865581	25.736	25-26	1.4224256763712	95
LC0129102	25.736	25-26	1.33203427702752	98.1933757109401
LC0186310	25.736	25-26	1.33905373570914	97.7249916359987
LC0897688	25.736	25-26	1.44451320633404	97.7875511985497
LC0478952	25.736	25-26	1.73766962735664	99.2635490242025
LC0946580	25.736	25-26	1.28035069304601	96.1633746233679
LC0687220	25.736	25-26	1.66435987455114	99.0921273031826
LC0933827	25.736	25-26	1.61971926561173	98.4532976230331
LC0648972	25.736	25-26	1.7356787259059	99.3668341708543
LC0166699	25.736	25-26	1.30470589821277	97.0893275342924
LC0368440	25.736	25-26	1.84329508273651	99.2672399370964
LC0859596	25.736	25-26	1.24229290498293	95
LC0158500	25.736	25-26	1.42634857378751	99.1569086651054
LC0179793	25.736	25-26	1.52530400995824	99.2639678822349
LC0411554	25.736	25-26	1.96510758584906	99.6821679491469
LC0518633	25.736	25-26	2.24062412018726	99.5882569544405
LC0532921	25.736	25-26	1.7996850909091	99.3773641750075
LC0546165	25.736	25-26	1.87546641586639	99.4777893080708
LC0575652	25.736	25-26	1.19368102954128	95.96331503548
LC0648994	25.736	25-26	1.34183005692051	98.9925023430178
LC0676900	25.736	25-26	1.07408468902824	95
LC0907465	25.736	25-26	1.23044892137827	97.5620374401393
LC0422281	25.737	25-26	1.51890857369141	98.3205085312814
LC0932139	25.737	25-26	1.92767826413799	98.1452962838969
LC0529420	25.737	25-26	1.30920417967041	96.2340575101262
LC0787847	25.737	25-26	1.44498111208794	99.3231470312291
LC0850473	25.737	25-26	2.13452771779734	99.4771241830065
LC0878722	25.737	25-26	1.38327665040765	97.5225979243388
LC1026046	25.737	25-26	2.04273297962172	99.373471370657
LC0200238	25.737	25-26	1.24772783290972	97.9428686111854
LC0554631	25.737	25-26	1.5720579899263	98.9287985806581
LC0994891	25.737	25-26	1.5434471800817	98.5035152326749
LC0464280	25.737	25-26	1.53364497879876	98.5672681016302
LC0511550	25.737	25-26	1.33425264233423	98.0015398520403
LC0532495	25.737	25-26	1.36567514045592	98.6609982258227
LC0585366	25.737	25-26	1.63276088847944	98.8241206030151
LC0992564	25.737	25-26	1.42520805113866	98.5671242048878
LC0175724	25.737	25-26	2.06348347802753	99.474758288448
LC0280961	25.737	25-26	1.5478977175631	99.016393442623
LC0748651	25.737	25-26	1.36567514045592	98.0811091390107
LC0378796	25.737	25-26	1.42748610909579	99.0732996554147
LC0412109	25.737	25-26	1.8285310066451	99.4780863164938
LC0421196	25.737	25-26	1.06145247908719	95.2693208430913
LC0618530	25.737	25-26	1.43296929087441	97.2185031463382
LC0177777	25.737	25-26	1.14705767102836	96.0120441619271
LC0661434	25.737	25-26	1.04688519083771	95.9264961842281
LC1000636	25.737	25-26	1.72246938588403	99.256057102644
LC0147198	25.737	25-26	1.18497519069826	95.7443961191034
LC0353851	25.737	25-26	1.00432137378264	95
LC0486329	25.737	25-26	1.72452162711856	99.1564288822683
LC0897499	25.737	25-26	1.43584436598444	98.2624707063944
LC0933438	25.737	25-26	2.21740497440154	99.3734083902962
LC0975047	25.737	25-26	1.32797162362301	97.6261425653732
LC0982036	25.737	25-26	1.23904909314019	96.1470223948047
LC0241696	25.737	25-26	1.62355939000544	98.5714285714286
LC0580775	25.737	25-26	2.16823222951342	99.5879396984925
LC1031003	25.737	25-26	1.04020662757471	95
LC1011367	25.737	25-26	1.4456042032736	99.155694039602
LC1022690	25.737	25-26	1.67651071028255	98.5033649178023
LC0242930	25.737	25-26	1.15986784709257	95
LC0450595	25.737	25-26	1.17753649992986	97.3019114250326
LC0614975	25.737	25-26	1	95
LC0573872	25.737	25-26	1.28194193344082	96.7264694068818
LC0716841	25.737	25-26	1.34576569311449	96.8831603615668
LC0831968	25.737	25-26	1.1044871113124	95
LC0892972	25.737	25-26	1.13193929521042	95
LC0796039	25.737	25-26	1.5449357658815	98.1651990491178
LC1025704	25.737	25-26	1.07918124604762	95
LC0472121	25.737	25-26	2.05663809737965	99.3773641750075
LC0808146	25.737	25-26	1.35983548233989	97.5493806494811
LC0373650	25.737	25-26	1.18977095634687	96.2428905988625
LC0880690	25.737	25-26	1.01029995663981	95
LC0591684	25.738	25-26	2.03152964580342	99.2629815745394
LC0916549	25.738	25-26	1.56288738129388	98.5135587546033
LC0916887	25.738	25-26	1.50704587242733	98.9752520009377
LC0349156	25.738	25-26	1.69714212627546	98.4610237537638
LC0386126	25.738	25-26	1.37069809257558	97.6681164268986
LC0693046	25.738	25-26	1.60097289568675	99.1256281407035
LC0749417	25.738	25-26	1.3040594662176	97.0143258803053
LC0492062	25.738	25-26	1.65417654187796	99.4474953120814
LC0909308	25.738	25-26	1.23044892137827	97.7904251757616
LC0222512	25.738	25-26	1.18241465243455	95.1321512211442
LC0251152	25.738	25-26	1.58994960132571	98.9695550351288
LC0807717	25.738	25-26	1.09377178149873	95
LC0431153	25.738	25-26	1.39252108993193	99.1497338733974
LC0665358	25.738	25-26	1.20221577580113	95.8595528183157
LC0936692	25.738	25-26	1.78951020409025	99.2586629096642
LC0254147	25.738	25-26	1.26834391395106	97.9625292740047
LC0945978	25.738	25-26	1.31132995230379	98.3963843321058
LC0139379	25.738	25-26	1.2771506139638	95
LC0397425	25.738	25-26	1.05076631123304	95
LC0726626	25.738	25-26	1.7001843296222	98.4566454636759
LC0613361	25.738	25-26	1.87754410771594	95.0882835795892
LC0650665	25.738	25-26	1.1034616220947	95.6018208595528
LC0665598	25.738	25-26	1.47581641303132	98.6767169179229
LC0996364	25.738	25-26	1.34478512263266	98.8137126771891
LC0209418	25.738	25-26	1.36884450682582	98.4576781532285
LC0468839	25.738	25-26	1.76737852411418	99.2635490242025
LC0198171	25.738	25-26	2.10961229030846	99.5851455336233
LC0359251	25.738	25-26	1.70406467940857	99.1569086651054
LC0398168	25.738	25-26	2.0725072355288	99.5851455336233
LC0676558	25.738	25-26	1.22865695810894	97.4539363484087
LC0719869	25.738	25-26	1.40277706961035	98.4603025840139
LC0753287	25.738	25-26	1.01325866528352	95
LC0841670	25.738	25-26	1.33203427702752	97.894208235688
LC0515462	25.738	25-26	1.11627558758054	95
LC0408149	25.738	25-26	1.22865695810894	97.5978588156574
LC0492299	25.738	25-26	1.858897957232	99.4777893080708
LC0540004	25.738	25-26	1.58838376837873	98.4199779064707
LC0904966	25.738	25-26	1.74170298395774	99.2659627953746
LC0437047	25.738	25-26	1.39550112430563	98.7978105376272
LC0618711	25.738	25-26	1.88315019968328	99.3668341708543
LC0549875	25.738	25-26	1.02201573981772	95
LC0676514	25.738	25-26	1.44122367424261	96.4754317847101
LC0701686	25.738	25-26	1.56737930765098	98.3026447941078
LC0924294	25.738	25-26	2.30050852934329	99.4739311084305
LC0232910	25.739	25-26	1.45301239112146	96.7949146871863
LC0781514	25.739	25-26	1.17318626841227	95
LC0782293	25.739	25-26	1.01911629044707	95
LC1035396	25.739	25-26	1.2895889525426	96.1530728503452
LC0420674	25.739	25-26	1.19284611518884	97.8688524590164
LC0541414	25.739	25-26	1.98632377705077	99.2668965286379
LC0595932	25.739	25-26	2.46700100090549	99.5845896147404
LC0700569	25.739	25-26	1.60238559010511	98.6608637428858
LC0874515	25.739	25-26	2.08303654241196	99.3734083902962
LC0899596	25.739	25-26	1.29841638006129	97.519250083696
LC0436457	25.739	25-26	1.63326641115542	99.1569086651054
LC0552138	25.739	25-26	2.24914942004452	99.3740166705721
LC0840239	25.739	25-26	1.61679048632972	99.1556091676719
LC0281973	25.739	25-26	1.11327469246435	95
LC0532682	25.739	25-26	1.01325866528352	95
LC0541982	25.739	25-26	1.62541535215441	99.2635490242025
LC0203654	25.739	25-26	1.00603795499732	95
LC0488416	25.739	25-26	1.3151303171836	97.5130539563529
LC0873497	25.739	25-26	1.75845768861047	99.2628334003485
LC0373531	25.739	25-26	1.30513631894364	97.8822348611576
LC0904354	25.739	25-26	1.67182056018325	98.7646468028122
LC1002339	25.739	25-26	1.95138609488029	99.3768217911348
LC0182186	25.739	25-26	1.2169572073611	97.276681164269
LC0488733	25.739	25-26	1.40449161775869	95.2403266836257
LC0887983	25.739	25-26	1.15350998930084	95
LC1014586	25.739	25-26	1.87186470208819	99.373471370657
LC0283432	25.739	25-26	2.34678314325812	98.9695550351288
LC0417935	25.739	25-26	1.30835094858673	97.1763131482101
LC0467131	25.739	25-26	1.07664044367034	95.1298701298701
LC0556537	25.739	25-26	1.63103769653674	99.1229538379138
LC0725828	25.739	25-26	1.20978301484851	95.038500167392
LC0754362	25.739	25-26	1.24600590407603	97.1041178439906
LC0803355	25.739	25-26	1.4144719496293	99.2660365976272
LC0948816	25.739	25-26	1.39619934709574	97.7138840540902
LC0667306	25.739	25-26	2.13959575846997	99.3768844221105
LC0681425	25.739	25-26	1.71138537909845	98.6778685232293
LC0894935	25.739	25-26	1.73407940728059	99.5811553411071
LC0915021	25.739	25-26	1.85660806843694	99.2626110273169
LC0416429	25.739	25-26	1.84422858130163	99.2639678822349
LC0504568	25.739	25-26	1.07040732174012	95
LC0424249	25.739	25-26	1.25358028956218	97.2800267648043
LC0233420	25.739	25-26	2.47446394532128	99.5851455336233
LC0365318	25.739	25-26	1.07664044367034	95.5146443514644
LC0444213	25.739	25-26	2.11116165957759	99.2668965286379
LC0618671	25.739	25-26	1.32919441508845	98.7805695142379
LC0569000	25.739	25-26	2.28533222764388	99.5879396984925
LC0806343	25.739	25-26	1.51719589794997	98.346166722464
LC0232832	25.739	25-26	1.31576049066573	98.1733021077283
LC0473085	25.739	25-26	1.14395111642396	95
LC0876239	25.739	25-26	1.33905373570914	96.9300301305658
LC0989194	25.739	25-26	1.61373614126187	99.155694039602
LC0421233	25.739	25-26	1.47114496516063	99.0698296918393
LC0522472	25.739	25-26	1.08671566394488	95
LC0542654	25.739	25-26	2.41370201278111	99.5882569544405
LC0896390	25.739	25-26	2.15143114366114	99.3432515748559
LC0486561	25.74	25-26	1.89817648349768	98.0885749673618
LC0917114	25.74	25-26	1.70104963072914	98.5236022765316
LC0414448	25.74	25-26	1.25863728272408	96.8718634994982
LC0474051	25.74	25-26	1.56454771175595	98.460147959696
LC0951310	25.74	25-26	1.3701428470511	95.5975895547372
LC0283587	25.74	25-26	1.51759173071191	98.3472733355637
LC0443852	25.74	25-26	1.15866398081399	95
LC0838273	25.74	25-26	1.51851393987789	97.9444258453298
LC0856121	25.74	25-26	1.15259407792747	95
LC0883704	25.74	25-26	1.10105935490812	95
LC0777063	25.74	25-26	1.86165387021391	99.3735343383585
LC0794320	25.74	25-26	1.58523506336578	97.8098523157295
LC1040911	25.74	25-26	1.48939592172713	98.814983429853
LC0180167	25.74	25-26	1.10991586302379	95
LC0566785	25.74	25-26	2.2128797921634	99.5916044588759
LC0872332	25.74	25-26	1.36698297597785	97.7361776229865
LC0211387	25.74	25-26	1.55630250076729	99.2639678822349
LC0396321	25.74	25-26	1.50188049375506	98.6185442868611
LC0435534	25.74	25-26	1.11958577496178	95
LC0816247	25.74	25-26	1.40739090447073	98.2825577502511
LC0868861	25.74	25-26	1.37364747220922	97.7596195706775
LC0605127	25.74	25-26	2.71009196703105	99.5879396984925
LC0665187	25.74	25-26	1.56620171885491	98.465661641541
LC0205043	25.74	25-26	1.08778141780954	95
LC0387874	25.74	25-26	1.69923050288341	99.3743726998996
LC0475526	25.74	25-26	1.71541832259506	99.2531314890482
LC0816348	25.74	25-26	1.56454771175595	98.2256444593237
LC1010481	25.74	25-26	1.07664044367034	95
LC0420647	25.74	25-26	1.73735169580371	99.3743726998996
LC0517687	25.74	25-26	1.19368102954128	95
LC0674215	25.74	25-26	1.07809415040641	95
LC0729457	25.74	25-26	1.12123145514962	98.0197688054951
LC0774229	25.74	25-26	1.68618923424402	98.8680888114933
LC0673315	25.74	25-26	1.30254737248749	98.9179229480737
LC0831280	25.74	25-26	1.38756777941719	96.7430639324487
LC0869740	25.74	25-26	1.27554168840131	95.5942417140944
LC0926421	25.74	25-26	1.97289678443654	99.5778045838359
LC0198833	25.74	25-26	1.52035250408332	99.2673134827702
LC0227547	25.74	25-26	1.15350998930084	95
LC0471936	25.741	25-26	1.46389298898591	97.3755565226124
LC0496833	25.741	25-26	1.94704140525522	99.2635490242025
LC0551282	25.741	25-26	1.81544491624435	99.2635490242025
LC0606105	25.741	25-26	1.7356787259059	98.8686571160798
LC0938427	25.741	25-26	1.6607706435277	99.2025197694679
LC0464613	25.741	25-26	1.59450304382009	99.3773641750075
LC0901334	25.741	25-26	1.22865695810894	96.8563776364245
LC0101014	25.741	25-26	1.6398847419163	98.5678913203507
LC0559960	25.741	25-26	2.08296479377775	99.3740166705721
LC1020623	25.741	25-26	1.61129836229643	98.4700368262471
LC0529123	25.741	25-26	1.93591013643051	99.2635490242025
LC0735526	25.741	25-26	1.21801004298436	97.0411032266702
LC0197707	25.741	25-26	1.33102217104183	97.5543660086986
LC0543289	25.741	25-26	1.62613497863539	98.6609982258227
LC0648349	25.741	25-26	1.4401216031878	97.6046901172529
LC0827375	25.741	25-26	1.73158876518674	99.3730092204526
LC0794587	25.741	25-26	1.2169572073611	95
LC0470392	25.741	25-26	1.50419891853944	98.6609982258227
LC0194335	25.741	25-26	1.60465797204787	98.4640096375866
LC0561899	25.741	25-26	1.97566153318106	99.1564288822683
LC0176382	25.741	25-26	1.55169391512722	98.9160254265641
LC0416535	25.741	25-26	1.61531865661148	99.2639678822349
LC0533731	25.741	25-26	2.0500315623684	99.4777893080708
LC0571400	25.741	25-26	1.03019478535675	95
LC0715767	25.741	25-26	1.34301449715077	97.0262214929172
LC0105244	25.742	25-26	1.61246596395314	99.2673134827702
LC0349386	25.742	25-26	1.2169572073611	96.0823017731683
LC0471567	25.742	25-26	1.75981887737483	99.2598298613437
LC0803789	25.742	25-26	1.60616631460762	99.2594826430773
LC0495186	25.742	25-26	1.41614103116833	98.5605730927593
LC0804719	25.742	25-26	1.41780372263988	95.9269051842431
LC0937428	25.742	25-26	1.50514997831991	97.7301640441915
LC0342894	25.742	25-26	1.31365634661803	99.173692519566
LC1001110	25.742	25-26	1.71858472002744	98.3460006026719
LC0435107	25.742	25-26	1.43360984332372	95.5846416496502
LC0141548	25.742	25-26	1.39304846641678	97.5644028103044
LC0370690	25.742	25-26	1.3727279408856	99.4747407159585
LC0939383	25.742	25-26	1.50419891853944	95
LC0400425	25.742	25-26	1.45666962942376	98.4175309468049
LC1034659	25.742	25-26	1.19838213000829	95
LC0249396	25.742	25-26	1.20030318298158	95
LC0455893	25.742	25-26	1.48015072527328	99.2200314665417
LC0634010	25.742	25-26	1.83972937520639	99.1557788944724
LC0595842	25.742	25-26	2.66819016047295	99.5879396984925
LC0483762	25.742	25-26	1.59582677707322	98.4668429685669
LC0217838	25.742	25-26	1.23829706787539	96.7714954834393
LC0997382	25.742	25-26	1.32797162362301	95.8739082421444
LC0168798	25.742	25-26	1.35983548233989	98.9294078287053
LC0440133	25.742	25-26	1.54641926683519	99.2635490242025
LC0874404	25.742	25-26	1.48258776952677	98.8680888114933
LC1022107	25.743	25-26	1.26834391395106	95.8193867987682
LC0188657	25.743	25-26	1.01029995663981	95
LC0746901	25.743	25-26	1.10653085382238	95.3005757129469
LC0251871	25.743	25-26	1.07664044367034	95
LC0352194	25.743	25-26	1.69205336503408	98.5613917698227
LC0687194	25.743	25-26	1.60411800619203	98.5674119694738
LC0144276	25.743	25-26	1.0386201619497	95
LC0738776	25.743	25-26	1.23653726148869	97.4157868275515
LC0864401	25.743	25-26	1.40500466505037	98.6571112822745
LC0460251	25.743	25-26	1.47712125471966	95
LC0471309	25.743	25-26	1.61055370531709	96.8332608040706
LC0582784	25.743	25-26	1.46657107238635	99.1122278056951
LC0730934	25.743	25-26	1.87005258169354	99.3600053612116
LC0218123	25.743	25-26	1.20978301484851	97.785212445634
LC0359323	25.743	25-26	1.28262211287806	95.1957176313148
LC0374061	25.743	25-26	1.77033644109515	99.3777183004349
LC0496349	25.743	25-26	1.37584643630916	95.6051680278484
LC0738605	25.743	25-26	1.08778141780954	95
LC0772906	25.743	25-26	1.02036128264771	95
LC0875884	25.743	25-26	1.28103336724773	95.2795446936726
LC0981774	25.743	25-26	1.86823286842246	98.5602839254026
LC0898793	25.743	25-26	1.91933963678741	99.2325994437184
LC0653300	25.743	25-26	1.74303915480493	98.6611326817512
LC0397987	25.743	25-26	1.46089784275655	99.2639678822349
LC0430208	25.743	25-26	1.09025805293132	95
LC0479346	25.743	25-26	1.68957521575994	99.2233789709771
LC0687009	25.743	25-26	1.76596642478571	98.3493487795895
LC0424369	25.743	25-26	1.29424571613812	97.6012044161927
LC0501516	25.743	25-26	1.74927240829842	99.2635490242025
LC0531201	25.743	25-26	2.22647101531714	99.4777893080708
LC0705508	25.743	25-26	1.60433407310291	98.346332808891
LC1001372	25.743	25-26	1.16908635748702	96.709072648142
LC0148446	25.744	25-26	1.14921911265538	95
LC0154219	25.744	25-26	1.02489596010748	95
LC0195882	25.744	25-26	1.23904909314019	98.4242221478755
LC0245595	25.744	25-26	1.5762261374496	99.2639678822349
LC0698737	25.744	25-26	1.54961623951909	98.7575767723787
LC0279436	25.744	25-26	1.43360984332372	98.6617597858816
LC0535666	25.744	25-26	1.52126887559839	95
LC0778928	25.744	25-26	1.71399426766064	98.7579511215266
LC0343341	25.744	25-26	1.10243370568134	95
LC0967526	25.744	25-26	1.63447727016073	99.1221015949605
LC0159644	25.744	25-26	1.31931430409051	98.4944797591168
LC0352614	25.744	25-26	2.12430855261565	99.2673134827702
LC0721673	25.744	25-26	1.23172438332852	95
LC1044910	25.744	25-26	1.99060521142392	98.8685435008201
LC0371051	25.744	25-26	1.47508980338901	98.9628638340582
LC0517269	25.744	25-26	1.28802553538836	95
LC0627282	25.744	25-26	1.83403901815947	99.2629815745394
LC0651774	25.744	25-26	1.80509287834267	98.557370464587
LC0656838	25.744	25-26	1.45621415535799	98.3464988619628
LC0657976	25.744	25-26	1.38453261549425	98.3331101887803
LC0979607	25.744	25-26	1.46553155697355	97.8743346834935
LC0813533	25.744	25-26	1.54257647626053	98.5302979578172
LC0896887	25.744	25-26	1.48115587082804	98.3896886508202
LC0944302	25.744	25-26	1.62148786458063	99.1557788944724
LC0251076	25.744	25-26	1.14612803567824	96.259618601539
LC0489131	25.744	25-26	1.74225366990659	96.6662203775606
LC0534577	25.744	25-26	1.19284611518884	95
LC1034833	25.744	25-26	1.4224256763712	95
LC0443164	25.744	25-26	1.20682587603185	95
LC1027632	25.744	25-26	2.04469651711019	99.5845478607565
LC0550548	25.744	25-26	1.14921911265538	97.5864493020453
LC0863577	25.744	25-26	1.63103769653674	97.6230331436224
LC0663884	25.744	25-26	2.53183642413286	99.5845896147404
LC0396459	25.744	25-26	1.95375969173323	99.3743726998996
LC0751288	25.744	25-26	1.8546096380958	99.1556091676719
LC0803385	25.744	25-26	1.43901672838751	99.1520026814144
LC0257080	25.744	25-26	1.93916967962518	99.5884911341586
LC0978092	25.744	25-26	1.3701428470511	97.8404258881039
LC1040226	25.744	25-26	1.65089007785631	98.5706156060657
LC0471809	25.745	25-26	2.04457895487661	99.2635490242025
LC0110898	25.745	25-26	1.86391737695786	99.474846133262
LC0229849	25.745	25-26	1.30984300471607	98.5011709601874
LC0523815	25.745	25-26	1.79434860389608	99.1263890748427
LC0374778	25.745	25-26	1.6182573448404	99.2673134827702
LC0794831	25.745	25-26	1.78110883572947	99.4739311084305
LC0886098	25.745	25-26	1.58726184969253	99.3665158371041
LC0669140	25.745	25-26	1.91067775474271	99.3874682019012
LC0966457	25.745	25-26	1.32428245529769	98.5926819461198
LC0395242	25.745	25-26	1.61204174464527	99.3743726998996
LC0505314	25.745	25-26	1.42862067267194	96.5624581603963
LC0938350	25.745	25-26	1.46746010950726	98.346166722464
LC0804580	25.745	25-26	1.25527250510331	95.6545028456646
LC0959388	25.745	25-26	1.99458108125989	99.3667068757539
LC0466964	25.745	25-26	1.3285834497142	99.1564288822683
LC0492857	25.745	25-26	1.31973049433022	98.3898503665517
LC0842531	25.745	25-26	1.66435987455114	98.4499497823904
LC0985233	25.745	25-26	1.13545069934551	95.7549380649481
LC0168824	25.745	25-26	1.51627088272934	99.2639678822349
LC0764221	25.745	25-26	1.20493352235414	95.680107077129
LC0833306	25.745	25-26	1.47668674294564	98.346166722464
LC1024430	25.745	25-26	1.63032615480395	99.2629074948906
LC0719537	25.745	25-26	1.3096301674259	96.8335787923417
LC0892043	25.745	25-26	2.45236919596034	99.4705803511594
LC0189856	25.745	25-26	1.46029632675748	98.3472733355637
LC0722673	25.745	25-26	1.36040405472994	97.6892937276046
LC0100607	25.745	25-26	1.59977393914639	99.2673134827702
LC0407975	25.745	25-26	1.07408468902824	95
LC0137962	25.746	25-26	1.29797924415936	97.5878220140515
LC0358213	25.746	25-26	1.43584436598444	98.3472733355637
LC0785657	25.746	25-26	1.17522180034305	97.1802685777435
LC0889413	25.746	25-26	2.25808628432798	99.3734083902962
LC0353014	25.746	25-26	1.38327665040765	97.8320508531281
LC0455722	25.746	25-26	1.36492603378998	95.4098360655738
LC0530144	25.746	25-26	1.20085049809108	97.1013522559914
LC0731436	25.746	25-26	2.37601091064625	99.467390212039
LC0369430	25.746	25-26	1.36698297597785	97.9357644697223
LC0539795	25.746	25-26	1.32180548385754	97.9145047367188
LC0831460	25.746	25-26	1.77988496319264	99.1553544494721
LC0858240	25.746	25-26	1.72032471741744	99.2025197694679
LC0874374	25.746	25-26	2.01703333929878	99.2659627953746
LC0904415	25.746	25-26	2.75395056006305	99.5845060983782
LC0940393	25.746	25-26	2.00817418400643	98.8684298627385
LC1019178	25.746	25-26	1.82249498527875	99.3667705297015
LC0956439	25.746	25-26	1.45984464238821	97.5799973222654
LC1004104	25.746	25-26	1.5910646070265	98.955683491766
LC0690219	25.746	25-26	1.30319605742049	97.0712277413308
LC0130409	25.746	25-26	1.29114676173189	97.6982268317163
LC0821694	25.746	25-26	1.63798978078469	98.346166722464
LC1027047	25.746	25-26	1.22788670461367	95.4721906164246
LC0448213	25.746	25-26	1.39005149645899	98.9159891598916
LC0463476	25.746	25-26	1.30920417967041	98.1521775516353
LC0554049	25.746	25-26	1.48501121457857	99.4310575635877
LC0672346	25.746	25-26	1.6730209071289	96.4020100502512
LC0470865	25.746	25-26	2.05465135044174	99.3740166705721
LC0574103	25.746	25-26	1.62859325585126	98.4569554157183
LC0876753	25.746	25-26	1.65224634100332	98.779833735586
LC0628895	25.746	25-26	1.53718922624364	97.8544651225064
LC0867988	25.746	25-26	2.02048558579655	98.6776029460998
LC0451990	25.746	25-26	1.31069331234336	98.0060220809635
LC0514418	25.746	25-26	1.36698297597785	98.2760352157467
LC1044097	25.746	25-26	1.51161602056914	98.4869279951796
LC0528116	25.746	25-26	2.06666130230068	99.2668965286379
LC0369694	25.746	25-26	1.48015072527328	97.5209100033456
LC0714840	25.746	25-26	2.35061623697583	99.4773869346734
LC0905348	25.746	25-26	1.90319854704298	99.2628334003485
LC0988338	25.746	25-26	1.84335737843796	99.2629074948906
LC0781538	25.746	25-26	1.49136169383427	98.2792099096083
LC0975078	25.746	25-26	1.13956426617585	95
LC0408055	25.746	25-26	1.6570558528571	98.6483773837404
LC0424847	25.746	25-26	2.19581665827287	99.5884911341586
LC0439027	25.746	25-26	1.85418454383361	99.0727412713822
LC0717164	25.747	25-26	1.38703370128236	98.9679667604879
LC0242031	25.747	25-26	2.10370111958951	99.4747407159585
LC0343811	25.747	25-26	1.61930207587561	99.4747407159585
LC0501764	25.747	25-26	1.75845768861047	98.1220500117163
LC0882966	25.747	25-26	1.51719589794997	98.346166722464
LC0949966	25.747	25-26	1.43184604569873	98.7579511215266
LC0494782	25.747	25-26	1.60260252042026	99.3765502446873
LC0716068	25.747	25-26	1.26997967664532	97.804257598072
LC0727975	25.747	25-26	1.95870719108728	99.3732193732194
LC0879013	25.747	25-26	1.27230584440209	95.8662471549069
LC0156149	25.747	25-26	1.11693964655076	95.8146537303446
LC0557155	25.747	25-26	1.02036128264771	95
LC0781463	25.747	25-26	1.36172783601759	98.4456652820582
LC1016357	25.747	25-26	1.52231379515667	99.2629815745394
LC0229036	25.747	25-26	1.21510858105309	97.5075276012044
LC0828358	25.747	25-26	1.73711309430596	99.3231470312291
LC0272402	25.747	25-26	1.02612451674545	95
LC0522737	25.747	25-26	1.43854234878611	98.6107391537225
LC0096845	25.747	25-26	1.41212440617332	98.4275677484108
LC0861391	25.747	25-26	1.57460994134019	97.5720839891497
LC0373960	25.747	25-26	1.56478438450399	99.2639678822349
LC0491937	25.747	25-26	1.0927206446841	95
LC0567466	25.747	25-26	1.96871637746679	99.5845896147404
LC0175616	25.747	25-26	1.91232835796041	99.2639678822349
LC0160310	25.747	25-26	1.70876072369032	99.163599866176
LC0381250	25.747	25-26	1.32076922833869	98.3071261291402
LC0814018	25.747	25-26	1.56820172406699	97.6966856377636
LC0477953	25.747	25-26	1.67209785793572	99.2635490242025
LC0143817	25.747	25-26	1.4224256763712	98.5651214128035
LC0455189	25.747	25-26	1.34849957028384	96.6826231044756
LC0926683	25.747	25-26	1.2559957267224	95
LC0777054	25.748	25-26	1.57321982711442	98.7579511215266
LC0912859	25.748	25-26	1.13193929521042	96.3497538595492
LC0871366	25.748	25-26	1.33344727449675	95
LC0931539	25.748	25-26	2.36694566385257	99.4739311084305
LC0785547	25.748	25-26	1.95409772047919	99.4772818657017
LC1005097	25.748	25-26	1.68895346263742	99.155694039602
LC0447484	25.748	25-26	1.74834310448755	99.3773641750075
LC1006764	25.748	25-26	1.61151088712666	98.5671242048878
LC0210381	25.748	25-26	1.22788670461367	97.129474740716
LC0384258	25.748	25-26	1.17897694729317	95.5102040816327
LC0609487	25.748	25-26	1.86964234465159	98.7582005623243
LC0707593	25.748	25-26	1.45878888171084	98.7146873744812
LC0765423	25.748	25-26	1.94225615041946	99.5843807608513
LC0848053	25.748	25-26	1.45040308615537	95.7176817223022
LC0868842	25.748	25-26	1.51481329499929	97.5111379090879
LC1032613	25.748	25-26	1.07151380509509	95
LC0230689	25.748	25-26	1.10991586302379	95
LC0477741	25.748	25-26	1.32428245529769	98.2927727379239
LC0493075	25.748	25-26	1.59868109890716	99.4744418036354
LC0558879	25.748	25-26	1.25527250510331	96.8265657951997
LC0624496	25.748	25-26	2.79130459385704	99.5912897822446
LC0805806	25.748	25-26	1.90514800185602	99.4705803511594
LC0946754	25.748	25-26	1.27875360095283	95.870009036447
LC0231035	25.748	25-26	1.26997967664532	97.8855804616929
LC0757095	25.748	25-26	1.33665982345442	98.5867854392016
LC0559026	25.748	25-26	1.32221929473392	97.3655140093061
LC0837024	25.748	25-26	1.70731463358871	98.8597873838828
LC0435223	25.748	25-26	1.37511468469223	95.118768819003
LC0535450	25.748	25-26	2.38831438711774	99.3773641750075
LC0610858	25.748	25-26	1.19700472802305	95.034298142881
LC0532092	25.748	25-26	1.64414305050992	99.0727412713822
LC0743196	25.748	25-26	2.34344798380723	99.4773869346734
LC0829087	25.748	25-26	1.08421868673924	95
LC0830812	25.748	25-26	1.76395182603332	99.4771241830065
LC0831525	25.748	25-26	2.2256193813334	99.4404235357191
LC0176056	25.748	25-26	1.96402379284003	99.2673134827702
LC0190014	25.748	25-26	1.06145247908719	95.1488792238207
LC0279736	25.748	25-26	1.40739090447073	99.0766142522583
LC0498792	25.748	25-26	1.70960912107265	99.2668965286379
LC0659406	25.748	25-26	1.2895889525426	97.3129627768285
LC0509887	25.748	25-26	1.67860941655893	98.7614233588859
LC0886275	25.748	25-26	1.1034616220947	95
LC0750011	25.748	25-26	1.63002085111341	98.5707591377694
LC0951085	25.748	25-26	1.60390183173167	97.9444258453298
LC0170309	25.748	25-26	1.31931430409051	97.6110014387526
LC0240649	25.748	25-26	1.92017552201002	99.4780863164938
LC0842740	25.748	25-26	1.13417710757677	95.1950140731805
LC0191237	25.749	25-26	1.48897352472651	96.0053529608565
LC0559497	25.749	25-26	1.0927206446841	95
LC0649851	25.749	25-26	1.50324577146511	98.5674119694738
LC0992264	25.749	25-26	1.05994188806195	95
LC0520015	25.749	25-26	1.09621458534641	96.0749539902961
LC0821774	25.749	25-26	1.00302947055362	95
LC0939711	25.749	25-26	1.58433122436753	98.346166722464
LC0976021	25.749	25-26	1.0386201619497	95
LC0634329	25.749	25-26	1.9237619608287	98.9690721649485
LC0363491	25.749	25-26	1.85919836153388	99.4747407159585
LC0430768	25.749	25-26	1.71625382589604	99.2635490242025
LC0668598	25.749	25-26	1.88688535898601	99.4740368509213
LC0760056	25.749	25-26	1.82419094065258	99.4740368509213
LC0881012	25.749	25-26	1.07664044367034	95
LC0995653	25.749	25-26	1.48086892368717	98.3458344495044
LC0462497	25.749	25-26	1.01745072951054	95
LC0612669	25.749	25-26	1.05461305455689	95
LC0380628	25.749	25-26	1.04805317311561	95
LC0634594	25.749	25-26	1.88462546325623	99.3908153701968
LC0716220	25.749	25-26	1.16286299332193	95
LC0807311	25.749	25-26	1.39427652676782	97.3752929360562
LC0938785	25.749	25-26	1.81796180453199	99.4739311084305
LC0494441	25.749	25-26	1.91254088279064	99.2668965286379
LC0566191	25.749	25-26	1.52750101098112	97.9916990226269
LC0615064	25.749	25-26	2.05319372760087	99.4740368509213
LC0203404	25.749	25-26	1.43296929087441	98.3472733355637
LC0556885	25.749	25-26	2.20682587603185	99.2635490242025
LC0468612	25.749	25-26	2.05872962075172	99.3740166705721
LC0614331	25.749	25-26	1.11627558758054	95
LC0651411	25.749	25-26	1.62252486240357	99.3668341708543
LC0923950	25.749	25-26	1.56537550271407	98.1720790090392
LC0756557	25.75	25-26	1.52569252450501	99.1489076531296
LC0894630	25.75	25-26	1.3701428470511	97.8466896621011
LC0525348	25.75	25-26	2.17198958270212	99.3773641750075
LC0584473	25.75	25-26	2.16943929897894	99.5879396984925
LC0375229	25.75	25-26	1.5975855017522	98.5480093676815
LC0470589	25.75	25-26	1.89878001328983	99.2635490242025
LC0688050	25.75	25-26	1.74036268949424	98.5707591377694
LC0860779	25.75	25-26	1.17114115102838	95
LC0243081	25.75	25-26	1.2087100199064	96.373369019739
LC0432743	25.75	25-26	1.39880773020326	98.316205268972
LC0540873	25.75	25-26	1.61605519497659	98.875238509691
LC0886861	25.75	25-26	1.32756326018728	98.1512492464331
LC0515387	25.75	25-26	1.18098558078673	95
LC0528650	25.75	25-26	1.95755940189748	99.3740166705721
LC0850097	25.75	25-26	1.54444013731769	98.3446704419797
LC1007218	25.75	25-26	1.62869538271402	99.2629074948906
LC0184458	25.75	25-26	1.07408468902824	95
LC0473509	25.75	25-26	1.04960561259497	95
LC0188867	25.75	25-26	1.38632057389405	97.1066363393096
LC0507739	25.75	25-26	2.05526362578418	99.2668965286379
LC0205627	25.75	25-26	1.14176323027579	98.2740743218383
LC0443547	25.75	25-26	1.8190830757437	99.2635490242025
LC0469360	25.75	25-26	1.62469453127208	99.3405416262177
LC0949129	25.75	25-26	1.72370189399127	99.0659211891928
LC0220161	25.75	25-26	1.36361197989214	98.2970893275343
LC0470287	25.75	25-26	1.23044892137827	95
LC0140621	25.75	25-26	1.68663626926229	99.2639678822349
LC0257839	25.75	25-26	2.47338477110377	99.5884911341586
LC0276889	25.75	25-26	1.68493508264089	98.9662094345935
LC0621927	25.75	25-26	1.29358351349612	98.3316582914573
LC0709648	25.75	25-26	1.62818450807341	99.2663316582915
LC0379946	25.75	25-26	1.3356584522893	95.4399464703914
LC0465116	25.75	25-26	1.29358351349612	97.4023365580959
LC0507901	25.75	25-26	1.8329557506046	99.3773641750075
LC0519769	25.751	25-26	1.99986969210827	99.1564288822683
LC0609044	25.751	25-26	1.64276120326532	98.557370464587
LC0513623	25.751	25-26	1.8131137540079	99.3706691661367
LC0866927	25.751	25-26	1.24427712080184	95.0251088048209
LC0532777	25.751	25-26	1.58871977960006	98.6609982258227
LC0187062	25.751	25-26	1.50474263627169	99.2639678822349
LC0489316	25.751	25-26	1.23904909314019	95
LC0634493	25.751	25-26	1.38273726576133	98.9681742043551
LC0726443	25.751	25-26	1.76959884838745	98.3464988619628
LC0541544	25.751	25-26	2.04504901298896	99.5882569544405
LC0101326	25.751	25-26	1.1264561134318	98.2358061060525
LC0279404	25.751	25-26	1.36492603378998	98.1398461023754
LC0539511	25.751	25-26	1.6456187382427	99.2635490242025
LC0557445	25.751	25-26	2.6498020095086	99.4777893080708
LC0510932	25.751	25-26	1.69897000433602	99.2668965286379
LC0543614	25.751	25-26	1.54406804435028	98.6241756770328
LC0441293	25.751	25-26	2.12671570368574	99.5884911341586
LC0750318	25.751	25-26	1.16554107672237	96.9942428705315
LC0934384	25.751	25-26	1.49234125325497	95
LC0915291	25.751	25-26	1.42975228000241	98.6395925479158
LC0502976	25.751	25-26	1.84016884924076	98.6476082080809
LC0838219	25.751	25-26	1.12417805547468	95
LC1042922	25.751	25-26	1.27230584440209	95
LC0702839	25.751	25-26	1.87116413280295	99.2629815745394
LC0750900	25.751	25-26	1.15350998930084	95
LC0896841	25.751	25-26	1.27091163941048	97.6531637094074
LC0359269	25.751	25-26	1.09516935143176	95
LC0646312	25.751	25-26	1.62252486240357	98.7079930378899
LC0693864	25.751	25-26	1.99699298189071	99.2601809193933
LC0714827	25.751	25-26	2.06231869565878	99.5843807608513
LC0775567	25.751	25-26	2.019033163931	99.5843807608513
LC1034331	25.751	25-26	1.88592633980143	99.4773344054679
LC0865342	25.752	25-26	1.35218251811136	95
LC0219082	25.752	25-26	1.16790781000148	95
LC0655158	25.752	25-26	1.22865695810894	97.1783371267907
LC0499728	25.752	25-26	1.07990446766672	95
LC0508639	25.752	25-26	1.7614767795447	99.2702440330733
LC0760093	25.752	25-26	2.2412724699017	99.5845060983782
LC0716818	25.752	25-26	1.32076922833869	97.9448386664882
LC0725957	25.752	25-26	1.36304759452109	98.2460838130941
LC0936021	25.752	25-26	1.84571801796666	98.3662537663207
LC0404525	25.752	25-26	1.66763970605641	99.4780863164938
LC0451394	25.752	25-26	1.50839503313305	98.5639205971948
LC0471164	25.752	25-26	1.06781451116184	95
LC0525600	25.752	25-26	1.1430148002541	95
LC0432253	25.752	25-26	1.29885307640971	97.8387420541987
LC0386973	25.752	25-26	1.48129927333286	98.4610237537638
LC0488601	25.752	25-26	1.52296559549199	97.1214352657652
LC0505188	25.752	25-26	1.95525468282018	99.2635490242025
LC0229333	25.752	25-26	1.46627432178929	97.1662763466042
LC0254059	25.752	25-26	1.29114676173189	98.1733021077283
LC0507397	25.752	25-26	1.76982025776359	99.2668965286379
LC0549460	25.752	25-26	1.08529057823007	96.2842700766578
LC0743235	25.752	25-26	1.70286117057293	98.7575767723787
LC0104753	25.752	25-26	1.60648885044265	97.4038139846102
LC0972881	25.752	25-26	1.64068015327767	98.4622085231841
LC0982395	25.752	25-26	1.59295357154787	98.757826363545
LC0604305	25.752	25-26	2.21029176025372	99.5845896147404
LC0876104	25.752	25-26	1.33625955201419	98.4064278540341
LC0177642	25.752	25-26	1.23829706787539	97.2566075610572
LC0196637	25.752	25-26	1.27943878828702	95
LC0461552	25.752	25-26	1.91944421046524	99.2668965286379
LC0509921	25.752	25-26	1.50051091052634	99.0693937669467
LC0571187	25.752	25-26	1.79740604967638	99.5879396984925
LC0629486	25.752	25-26	1.90194846507308	98.6611326817512
LC0720316	25.752	25-26	1.20978301484851	95.4746284643192
LC0866872	25.752	25-26	1.5478977175631	98.4719010757012
LC1014469	25.752	25-26	1.20978301484851	96.1035048371439
LC0246527	25.752	25-26	1.21058602490516	97.0525259284042
LC0886336	25.752	25-26	1.46389298898591	98.346166722464
LC0168224	25.753	25-26	1.6520528482481	98.7721646035463
LC0849105	25.753	25-26	1.11494441571258	95
LC0172552	25.753	25-26	1.58012632541158	99.4780863164938
LC0477134	25.753	25-26	1.27554168840131	97.3755565226124
LC0517368	25.753	25-26	1.01452053875792	95
LC0675109	25.753	25-26	2.27376495850478	99.5879396984925
LC0536353	25.753	25-26	1.35945602012099	99.0928262979948
LC0739876	25.753	25-26	1.43296929087441	95
LC0806961	25.753	25-26	1.06520612805431	95
LC0944872	25.753	25-26	1.44232295574557	97.5431784710135
LC0512029	25.753	25-26	1.31323429169472	97.5563217621263
LC0637096	25.753	25-26	1.69749088717106	99.1827262637474
LC0801743	25.753	25-26	1.03181227133037	95
LC0797166	25.753	25-26	1.60031932975166	98.5671242048878
LC0971307	25.753	25-26	1.72288061068694	99.2561318858062
LC0242769	25.753	25-26	1.26997967664532	97.9056540649047
LC0431676	25.753	25-26	1.64923747234961	98.9689686338834
LC0614412	25.753	25-26	1.41329976408125	97.9278947544606
LC0831350	25.753	25-26	1.23477029516092	98.5587397352103
LC0886539	25.753	25-26	1.11693964655076	95
LC0914560	25.753	25-26	1.92215432523106	99.2658643692803
LC0150984	25.753	25-26	1.2087100199064	96.530612244898
LC0404830	25.753	25-26	2.21224088880153	99.5884911341586
LC0475771	25.753	25-26	1.79608842868067	98.7580758544505
LC0518966	25.753	25-26	1.21058602490516	97.6032670549642
LC0799382	25.753	25-26	1.75769962508774	99.0893873451624
LC0350738	25.753	25-26	1.26030994579492	97.638006022081
LC0516970	25.753	25-26	1.35774432518038	98.9756636427543
LC0610771	25.753	25-26	1.71483251243333	99.3668341708543
LC0718783	25.753	25-26	1.29358351349612	96.7382204212853
LC0845967	25.753	25-26	1.9237619608287	98.346166722464
LC0498031	25.753	25-26	1.6698745024898	96.1105904404873
LC0751786	25.753	25-26	1.48330195235817	98.4599933043187
LC0765074	25.753	25-26	1.066698550423	95
LC0832971	25.753	25-26	1.48557947698468	98.346166722464
LC0840613	25.753	25-26	1.40380661054742	97.9611650485437
LC0840842	25.753	25-26	1.28262211287806	97.5560763307667
LC0940338	25.753	25-26	2.13187518797259	99.3668341708543
LC0634122	25.753	25-26	2.14715052521007	99.2629815745394
LC0217408	25.753	25-26	1.15106325335375	96.9220475075276
LC0674210	25.753	25-26	1.11058971029925	95.4746284643192
LC0761722	25.753	25-26	1.48657215051836	98.5671242048878
LC0969665	25.753	25-26	1.68770727962482	97.9444258453298
LC0126668	25.753	25-26	1.03302144468291	95
LC0285056	25.753	25-26	1.47114496516063	98.6617597858816
LC0358950	25.753	25-26	1.48897352472651	98.7587822014052
LC0473335	25.753	25-26	1.10002573010786	95
LC0514235	25.753	25-26	1.3714373174041	98.671040739129
LC0528778	25.753	25-26	1.83448428533481	99.1564288822683
LC0591239	25.753	25-26	2.008302024212	99.2663316582915
LC0725442	25.753	25-26	1.69653111996961	99.1489076531296
LC0803739	25.753	25-26	1.90531006211609	99.3667068757539
LC0866672	25.753	25-26	1.36884450682582	97.7033813190492
LC0549565	25.753	25-26	1.54986118847194	98.6609982258227
LC0829820	25.753	25-26	1.01828430842653	95
LC0923078	25.753	25-26	1.91545260168848	99.3734083902962
LC0577566	25.754	25-26	1.36361197989214	98.3464988619628
LC0742463	25.754	25-26	1.80263691808281	99.376571141277
LC0836040	25.754	25-26	1.96265340489321	98.5587397352103
LC0396915	25.754	25-26	1.5182506513085	98.2134493141519
LC0411883	25.754	25-26	1.72032471741744	99.220475075276
LC0492922	25.754	25-26	2.29769486969307	99.4777893080708
LC0571006	25.754	25-26	1.80584054881467	99.587732528909
LC0722739	25.754	25-26	1.06520612805431	95
LC0260263	25.754	25-26	1.04688519083771	95
LC0911095	25.754	25-26	1.12024479554637	95
LC0221991	25.754	25-26	1.17522180034305	96.94881231181
LC0361173	25.754	25-26	1.34301449715077	98.0194044831047
LC0100510	25.754	25-26	1.18098558078673	96.4202074272332
LC0607283	25.754	25-26	2.27925617733851	99.4101481332529
LC0695387	25.754	25-26	1.43408963841789	98.4670482310808
LC0787135	25.754	25-26	1.84167225007363	99.2628334003485
LC0790775	25.754	25-26	1.57818060962778	98.5403414797456
LC0796493	25.754	25-26	1.60390183173167	98.2825577502511
LC1001687	25.754	25-26	1.22788670461367	96.9333779712086
LC0717609	25.754	25-26	1.10822665637493	95
LC0812190	25.754	25-26	1.98380664197842	99.3734083902962
LC0403295	25.754	25-26	1.89878001328983	99.3777183004349
LC0531680	25.754	25-26	1.56454771175595	99.2668965286379
LC0631404	25.754	25-26	1.67015304519218	99.3668341708543
LC0451205	25.754	25-26	1.63174807439657	99.1564288822683
LC0473689	25.754	25-26	1.20139712432045	97.1113937608783
LC0847213	25.754	25-26	1.39427652676782	95.8754603280884
LC0881419	25.754	25-26	1.3727279408856	97.3917701811364
LC0110796	25.754	25-26	1.2973227142053	98.3008328594842
LC0965733	25.754	25-26	1.45666962942376	98.6139939738868
LC0387994	25.754	25-26	1.30449052777349	98.1733021077283
LC0698745	25.754	25-26	1.38952046584638	97.5029327970504
LC0842110	25.754	25-26	1.2132520521964	97.263989819497
LC0812780	25.754	25-26	1.75243260926147	98.4566454636759
LC0510827	25.754	25-26	1.92464104741716	99.4743890190827
LC0728441	25.754	25-26	1.71841864182966	98.5671242048878
LC0832341	25.755	25-26	1.28420506770179	95
LC0926125	25.755	25-26	1.68313713148301	99.1556091676719
LC0359536	25.755	25-26	1.05346260492546	95
LC0377563	25.755	25-26	1.37639444203727	98.4108397457344
LC0538344	25.755	25-26	1.24772783290972	95
LC0983819	25.755	25-26	1.04688519083771	95
LC0238144	25.755	25-26	1.51666755909904	98.2970893275343
LC0425874	25.755	25-26	1.53630587235103	98.2669789227166
LC0367084	25.755	25-26	1.63377134608256	98.7587822014052
LC0498232	25.755	25-26	1.36754227352058	95.8089244468249
LC1022856	25.755	25-26	1.86587352820781	98.5706156060657
LC0424545	25.755	25-26	1.80807586809131	99.3743726998996
LC0541462	25.755	25-26	2.45604702844096	99.4777893080708
LC0643510	25.755	25-26	1.35774432518038	96.6294015263087
LC0914723	25.755	25-26	1.43408963841789	97.5385954924483
LC0166690	25.755	25-26	1.4456042032736	97.4071595851455
LC0534641	25.755	25-26	1.64374868545953	99.2668965286379
LC0538289	25.755	25-26	2.15585202495927	99.3740166705721
LC0618792	25.755	25-26	1.62034429975449	98.3464988619628
LC0669246	25.755	25-26	1.52750101098112	98.7582005623243
LC0843992	25.755	25-26	1.79169064902012	98.6776029460998
LC0776839	25.755	25-26	1.62889956442061	98.9688650820221
LC0978947	25.755	25-26	1.33425264233423	97.9448386664882
LC1026210	25.755	25-26	1.33284226699435	99.0920360505243
LC0099191	25.755	25-26	1.53326351677871	98.7587822014052
LC0143963	25.755	25-26	1.30470589821277	97.6419038699535
LC0463728	25.755	25-26	1.52439612210384	99.2669210684876
LC0922517	25.755	25-26	1.37639444203727	97.6765208075262
LC1021320	25.755	25-26	2.16280329238267	99.4739839849901
LC0537266	25.755	25-26	1.14082218010931	95
LC0570418	25.755	25-26	2.05176974689933	99.3768844221105
LC0771486	25.755	25-26	2.49478052900343	99.5845060983782
LC0263335	25.755	25-26	1.51982799377572	99.2673134827702
LC1011483	25.755	25-26	1.63103769653674	99.2629074948906
LC0170621	25.755	25-26	1.18412335423967	98.5178989628638
LC0411600	25.755	25-26	1.01911629044707	95
LC0879869	25.755	25-26	1.8926510338773	99.3734083902962
LC0915622	25.755	25-26	2.07729521393209	99.4739311084305
LC0996979	25.755	25-26	1.30319605742049	97.3989890536605
LC0893454	25.756	25-26	1.31281182621209	97.7268162035487
LC0264488	25.756	25-26	1.28645646974698	98.3071261291402
LC0953982	25.756	25-26	2.40531220275842	98.4078568076691
LC0513855	25.756	25-26	1.94497590841205	99.2668965286379
LC0524856	25.756	25-26	1.56537550271407	95
LC0866144	25.756	25-26	1.51121470113639	98.3460559796438
LC0982535	25.756	25-26	1.3285834497142	96.8028121861399
LC0492908	25.756	25-26	1.50051091052634	99.2635490242025
LC0493301	25.756	25-26	1.93049056530627	99.4744418036354
LC0774212	25.756	25-26	1.09025805293132	95
LC0285074	25.756	25-26	1.2895889525426	97.661425225828
LC0464852	25.756	25-26	1.92241402414563	99.2668965286379
LC0689947	25.756	25-26	1.96165834863772	99.3668341708543
LC0231216	25.756	25-26	1.21984638602436	97.9424556707929
LC0238444	25.756	25-26	1.34439227368511	98.2703245232519
LC0243651	25.756	25-26	1.34143452457814	98.0762796922047
LC0258627	25.756	25-26	1.39040515648008	97.8153228504517
LC0741895	25.756	25-26	1.13097669160562	95
LC0455779	25.756	25-26	1.61626540528171	97.7751756440281
LC0556564	25.756	25-26	1.98181860717066	99.2668965286379
LC0697271	25.756	25-26	1.63437649408837	99.2663316582915
LC0720333	25.756	25-26	1.11159852488039	95
LC0817197	25.756	25-26	1.12188798510368	95
LC0948848	25.756	25-26	1.1044871113124	95
LC0201191	25.756	25-26	1.66661156841903	99.3743726998996
LC0197926	25.756	25-26	1.60357736815147	98.8156574105052
LC0480365	25.756	25-26	1.87765924411161	99.4744418036354
LC0787345	25.756	25-26	1.96491929428664	99.4739311084305
LC0821655	25.756	25-26	1.54703589974001	98.5068630733177
LC0672464	25.756	25-26	1.72230478687433	99.0686767169179
LC0805612	25.756	25-26	1.6456187382427	99.4739311084305
LC0467225	25.756	25-26	1.07918124604762	95
LC0916894	25.756	25-26	1.31281182621209	96.5082022095748
LC0905264	25.756	25-26	1.18977095634687	96.4546367592903
LC0967250	25.756	25-26	1.21616590228599	95.8131128886509
LC0432979	25.756	25-26	1.35907622605926	98.8116359254176
LC0507955	25.756	25-26	2.30554482389498	99.554781910086
LC0595625	25.756	25-26	1.28891960566173	96.0570357477574
LC0891535	25.756	25-26	1.0640834359636	95
LC0905385	25.756	25-26	1.30920417967041	97.6498158687646
LC0816837	25.757	25-26	1.53058385964512	98.5030641974482
LC1007589	25.757	25-26	1.05728564441821	95.0060249029321
LC0468677	25.757	25-26	1.23904909314019	95.970818552975
LC0471487	25.757	25-26	1.48869169831694	98.1656289750285
LC0543663	25.757	25-26	1.76132632242146	99.3773641750075
LC0245023	25.757	25-26	1.35850591149024	99.0264302442288
LC0453851	25.757	25-26	1.42602301568988	99.2668965286379
LC0787512	25.757	25-26	2.17437966574899	99.3731983642824
LC1003639	25.757	25-26	1.41530729222557	97.9446322766378
LC1045578	25.757	25-26	1.43055876952276	97.8335119207072
LC0434053	25.757	25-26	1.86373910734522	99.2639678822349
LC0473411	25.757	25-26	1.47055748521727	98.4701904730024
LC0514102	25.757	25-26	1.42586014507784	95
LC0873224	25.757	25-26	2.11257148986498	99.2661841576196
LC0274621	25.757	25-26	2.28314286330324	99.5884911341586
LC0673013	25.757	25-26	1.54703589974001	98.346166722464
LC0951963	25.757	25-26	1.25935492730803	95
LC0159939	25.757	25-26	1.7580030092998	98.8691870190699
LC0347801	25.757	25-26	1.2464985807958	97.6681164268986
LC0606737	25.757	25-26	1.61710523050238	97.21608040201
LC0727673	25.757	25-26	1.13097669160562	95.839469808542
LC0769460	25.757	25-26	1.24993175663419	95.0686307331771
LC0176066	25.757	25-26	1.77728179167101	99.3743726998996
LC0481735	25.757	25-26	1.07554696139253	95
LC0951354	25.757	25-26	2.08880916646129	99.3667068757539
LC1035158	25.757	25-26	1.2626883443017	95.4741740032806
LC0258138	25.757	25-26	1.12872228433843	95.5168952827032
LC0421664	25.757	25-26	1.35353155907776	97.1930411508866
LC0796316	25.757	25-26	1.6017341482601	98.393036491463
LC1002475	25.757	25-26	1.07040732174012	95
LC0155855	25.757	25-26	1.03302144468291	95
LC0717163	25.757	25-26	1.50866436305294	98.9882747068677
LC0893214	25.757	25-26	1.48501121457857	98.4064278540341
LC0243643	25.757	25-26	1.3714373174041	98.1197724991636
LC0655024	25.757	25-26	1.74577721788976	99.2629815745394
LC0176727	25.757	25-26	1.52166101511207	98.1532285045166
LC0211933	25.757	25-26	1.24526583945746	95.5737704918033
LC0467089	25.757	25-26	1.94684511396062	99.4744418036354
LC0489297	25.757	25-26	1.6727441983066	95
LC0224434	25.757	25-26	1.41212440617332	99.0063566410171
LC0225741	25.757	25-26	1.94635399722627	99.4780863164938
LC0393617	25.757	25-26	1.05614226205905	95
LC0384248	25.757	25-26	1.37621185028267	99.1569086651054
LC0875877	25.757	25-26	1.55509444857832	97.9578172079009
LC0562691	25.757	25-26	1.02489596010748	95
LC0579509	25.757	25-26	1.65021035466036	98.7582005623243
LC0378186	25.758	25-26	1.6534054906645	98.7587822014052
LC0434249	25.758	25-26	1.1092409685882	95
LC0707255	25.758	25-26	1.44185217577329	97.7000334784064
LC0720660	25.758	25-26	1.07040732174012	95
LC0464666	25.758	25-26	1.55918818900478	99.1129113246075
LC0481356	25.758	25-26	2.38471174293828	99.5715194322632
LC0674783	25.758	25-26	1.15136985024746	95
LC0554391	25.758	25-26	2.23312307852108	99.3740166705721
LC0938669	25.758	25-26	1.83270047096057	99.3600053612116
LC0947850	25.758	25-26	1.51067903103221	96.2348137487868
LC0265099	25.758	25-26	2.04316572020745	99.4780863164938
LC0969276	25.758	25-26	1.28735377271475	96.2738533645798
LC0519339	25.758	25-26	2.31043839481585	99.2635490242025
LC0141363	25.758	25-26	1.2610248339924	98.6182669789227
LC0342909	25.758	25-26	1.15136985024746	95.3964536634326
LC0747920	25.758	25-26	2.03730695089709	99.3633561184828
LC0919135	25.758	25-26	1.46805179145424	99.1556091676719
LC0946745	25.758	25-26	1.22608411597582	95
LC0859507	25.758	25-26	1.39741854235135	97.1970128260942
LC0925055	25.758	25-26	1.32014628611105	95.9457649815869
LC0198605	25.758	25-26	1.62428209583567	98.5747741719639
LC0670897	25.758	25-26	1.05614226205905	95
LC0393175	25.758	25-26	1.44388854677737	99.1568240372068
LC0489379	25.758	25-26	1.69143515214406	98.7113402061856
LC0651799	25.758	25-26	1.71222866961954	98.7713424840978
LC0724960	25.758	25-26	1.223236273103	95.3331101439571
LC0606993	25.758	25-26	1.79789048305835	99.3768844221105
LC0974771	25.758	25-26	1.25454807710897	95.8687646468028
LC0258105	25.758	25-26	2.06133936683707	99.6821679491469
LC0495291	25.758	25-26	1.24772783290972	97.2282663274529
LC0804522	25.758	25-26	1.4970679363985	95
LC0388433	25.758	25-26	1.13798673272353	95
LC0572398	25.758	25-26	1.24229290498293	96.6360958629
LC0352038	25.759	25-26	1.15136985024746	95
LC0642603	25.759	25-26	1.11293997608408	95
LC0646383	25.759	25-26	1.94738470168474	99.2663316582915
LC0715329	25.759	25-26	2.21186776065666	99.4773869346734
LC1024137	25.759	25-26	1.9029813997975	99.4739839849901
LC0819353	25.759	25-26	1.19562294358694	95
LC0803002	25.759	25-26	1.42975228000241	98.7278205557415
LC0865837	25.759	25-26	1.0927206446841	95
LC0873808	25.759	25-26	1.2312146479626	95
LC0485317	25.759	25-26	1.84035705920336	99.2635490242025
LC0972840	25.759	25-26	1.26599637049508	96.8024910436267
LC0569064	25.759	25-26	2.47901354545613	99.5879396984925
LC0624715	25.759	25-26	1.05230909964732	95
LC0977059	25.759	25-26	1.00302947055362	95
LC0102025	25.759	25-26	1.61573968861915	99.1569086651054
LC0721192	25.759	25-26	1.54912592675811	98.7713424840978
LC0913104	25.759	25-26	1.45560611258187	97.8506143493254
LC0934062	25.759	25-26	1.74170298395774	98.7579511215266
LC0914549	25.759	25-26	1.40449161775869	98.159057437408
LC0378633	25.759	25-26	1.28645646974698	98.2402141184343
LC0199032	25.759	25-26	1.61384182187607	99.2673134827702
LC0914963	25.759	25-26	1.52478544932122	98.2122530967526
LC0404931	25.759	25-26	2.04028579893249	99.4780863164938
LC0531417	25.759	25-26	2.67853658807062	99.5882569544405
LC0786731	25.759	25-26	1.05076631123304	95
LC0991894	25.759	25-26	2.65616530635089	99.5878982812343
LC0514122	25.76	25-26	1.25863728272408	95.4206139323135
LC0581538	25.76	25-26	1.73719264270474	99.07202680067
LC0482288	25.76	25-26	2.03294093778085	99.380711679443
LC0489944	25.76	25-26	1.59028440371816	99.2668965286379
LC0660185	25.76	25-26	1.08026562733984	95
LC0705260	25.76	25-26	1.92033207153959	99.2803588164413
LC0750389	25.76	25-26	1.02775720469055	95
LC0850155	25.76	25-26	1.77568324902604	98.9554737194509
LC1010588	25.76	25-26	1.79274178583475	99.373471370657
LC0918997	25.76	25-26	1.09933527768596	95
LC0412770	25.76	25-26	1.27669152884504	96.9454667112747
LC0735627	25.76	25-26	1.47567118832443	98.1088499129736
LC0887011	25.76	25-26	1.16286299332193	95
LC0142337	25.76	25-26	1.17695898058691	95.2904973743185
LC0907958	25.76	25-26	1.44122367424261	97.2782055574155
LC0976348	25.76	25-26	1.36229393796423	97.2313357884165
LC0609507	25.76	25-26	1.10243370568134	95
LC0648584	25.76	25-26	1.17609125905568	96.2236357549381
LC1035860	25.76	25-26	1.24699069924155	98.0550999230074
LC0281173	25.76	25-26	1.11627558758054	95
LC0536419	25.76	25-26	1.63032615480395	99.3740166705721
LC0725513	25.76	25-26	1.23172438332852	97.1356783919598
LC0274642	25.76	25-26	1.36172783601759	98.2636333221813
LC0529356	25.76	25-26	1.21616590228599	95.9930371907743
LC0368342	25.76	25-26	1.08778141780954	95
LC0472055	25.76	25-26	1.44932409309873	97.5630167709972
LC0953509	25.76	25-26	1.98909369261033	99.2661841576196
LC0206405	25.76	25-26	1.79119924649888	99.2673134827702
LC0462107	25.76	25-26	1.63628725209851	98.2659927024403
LC0466355	25.76	25-26	1.34183005692051	98.3028152512302
LC0742579	25.76	25-26	1.43632170013973	99.2659627953746
LC0743451	25.76	25-26	1.31931430409051	98.9178866963717
LC0520176	25.76	25-26	2.34058290824753	99.3740166705721
LC0931017	25.76	25-26	1.9429500700771	99.3667068757539
LC0981196	25.76	25-26	1.69818756986612	98.4934717107466
LC1026616	25.76	25-26	1.84035705920336	99.3667705297015
LC0405144	25.76	25-26	1.13417710757677	95.774506523921
LC0423044	25.76	25-26	1.76730431745327	99.4747407159585
LC0516553	25.76	25-26	1.39199307225971	96.9972885214073
LC0731362	25.76	25-26	1.15866398081399	95.7670540169452
LC0798751	25.76	25-26	1.34654855854847	96.9199866086374
LC0944006	25.76	25-26	1.90794852161227	98.5668363246718
LC0212615	25.761	25-26	1.45224657452044	98.4877885580462
LC0690026	25.761	25-26	1.4144719496293	98.0686838934262
LC0969003	25.761	25-26	1.19089171692217	95
LC0706897	25.761	25-26	1.21245396104028	95
LC0186649	25.761	25-26	1.21984638602436	95.0685848109736
LC0436830	25.761	25-26	1.5856862784525	99.2635490242025
LC1011411	25.761	25-26	1.1430148002541	95
LC0387252	25.761	25-26	1.13545069934551	95
LC0173415	25.761	25-26	1.32510498297141	98.3950948200764
LC0213045	25.761	25-26	1.19755621315354	96.3466042154567
LC0558581	25.761	25-26	1.63628725209851	98.6609982258227
LC0671495	25.761	25-26	1.78017324364259	99.1557788944724
LC0990975	25.761	25-26	1.42061577062576	98.4969705084859
LC0497205	25.761	25-26	1.95525468282018	99.3740166705721
LC0139371	25.761	25-26	1.27323283404305	98.2669789227166
LC0868572	25.761	25-26	1.64855515566267	98.5666923411808
LC0359488	25.761	25-26	1.13417710757677	95
LC0438676	25.761	25-26	1.22685757028872	95.9607790643197
LC0941192	25.761	25-26	1.01029995663981	95
LC0658217	25.762	25-26	1.65915528094063	99.2629815745394
LC0717061	25.762	25-26	1.57541879121436	98.7806103648119
LC0566177	25.762	25-26	1.6420686273415	99.1561746584516
LC0675421	25.762	25-26	1.67815403801044	99.1557788944724
LC0761262	25.762	25-26	1.05346260492546	95
LC0986089	25.762	25-26	1.24378191609379	98.3833177132146
LC0155315	25.762	25-26	1.64443858946784	99.2238206758113
LC0459555	25.762	25-26	1.77063112777781	99.2635490242025
LC0947225	25.762	25-26	1.66698571832966	98.9914220613859
LC0660540	25.762	25-26	1.26030994579492	98.5071629401526
LC0714501	25.762	25-26	1.04414762087872	95
LC0392410	25.762	25-26	1.05076631123304	95
LC0459579	25.762	25-26	1.46553155697355	96.7565939215424
LC0823207	25.762	25-26	1.13640344813399	95
LC0237832	25.762	25-26	1.22167499707077	97.0224155235865
LC0588298	25.762	25-26	1.67997269427742	99.2201097871201
LC0836432	25.762	25-26	1.00432137378264	95
LC0855487	25.762	25-26	1.70671778233676	99.1513199825568
LC0905226	25.762	25-26	1.15044940946088	95.8118513558755
LC0409678	25.762	25-26	1.27875360095283	95
LC0471642	25.762	25-26	1.49568306761692	99.0794362802531
LC0722167	25.762	25-26	1.11226976841727	95
LC0821257	25.762	25-26	2.0857542442097	99.3400998224634
LC0432959	25.762	25-26	1.74795530690673	99.2668965286379
LC0439422	25.762	25-26	1.29203443599474	98.6611326817512
LC0480883	25.762	25-26	2.26035764163615	99.5916044588759
LC0936752	25.762	25-26	2.37974050099226	99.4739839849901
LC0152496	25.762	25-26	1.22993768590793	96.4302442288391
LC0820929	25.762	25-26	1.41497334797082	98.346166722464
LC0100538	25.762	25-26	1.42748610909579	99.0063566410171
LC0443008	25.762	25-26	1.1430148002541	97.7705620459947
LC0493362	25.762	25-26	1.2895889525426	98.6609982258227
LC0157236	25.762	25-26	1.50933695801764	99.1569086651054
LC0549409	25.762	25-26	1.17114115102838	95
LC0935998	25.762	25-26	1.99069396067975	99.4739311084305
LC0986128	25.762	25-26	1.44451320633404	97.5594241714094
LC0127438	25.762	25-26	1.15259407792747	95.0150552024088
LC0231345	25.762	25-26	1.47856649559384	98.7587822014052
LC0785390	25.762	25-26	1.2169572073611	97.0840308001339
LC0414111	25.762	25-26	1.52685598712587	97.7651388424222
LC0492041	25.762	25-26	1.49471102520526	99.0158336959797
LC0907047	25.762	25-26	2.05361617440439	99.3731563421829
LC0535052	25.763	25-26	2.10414555055401	99.3740166705721
LC0969364	25.763	25-26	2.14204514815774	99.2662579153684
LC0791498	25.763	25-26	1.22167499707077	95
LC0970123	25.763	25-26	1.94924359056827	99.5845060983782
LC0095808	25.763	25-26	1.09377178149873	95
LC0532522	25.763	25-26	1.54444013731769	98.7714658721923
LC0589942	25.763	25-26	1.73719264270474	99.5845896147404
LC0885752	25.763	25-26	1.45878888171084	99.1555808732366
LC0176536	25.763	25-26	1.99791036734674	99.2639678822349
LC0582274	25.763	25-26	1.98299445465866	99.1530530262453
LC1016427	25.763	25-26	1.85691006030079	99.2662579153684
LC0629122	25.763	25-26	1.01199311465926	95
LC0676176	25.763	25-26	1.44075170047919	98.3026447941078
LC0403855	25.763	25-26	1.00130093302042	95
LC0110699	25.763	25-26	1.88218288763027	99.681614049199
LC0663579	25.763	25-26	1.68939766282128	99.176596599277
LC0787733	25.763	25-26	1.68957521575994	99.2661841576196
LC1031022	25.763	25-26	1.53186194909581	98.346332808891
LC0415775	25.763	25-26	1.44824241263444	98.7019069923051
LC0662507	25.763	25-26	1.73599788409179	98.7715892355068
LC0847420	25.763	25-26	1.23904909314019	95
LC0494945	25.763	25-26	1.45040308615537	96.3958235727194
LC0975683	25.763	25-26	1.27091163941048	95
LC0697037	25.763	25-26	1.55798814822491	99.3735343383585
LC0811848	25.763	25-26	1.21058602490516	95
LC0821539	25.763	25-26	1.55424680816611	99.2594826430773
LC0481421	25.763	25-26	1.14705767102836	95
LC0612466	25.763	25-26	1.55083960506579	97.7899812483257
LC0969525	25.763	25-26	1.81384775422885	99.3499530893982
LC0912176	25.763	25-26	1.15350998930084	95
LC0595120	25.763	25-26	1.11958577496178	95
LC0867062	25.763	25-26	1.37639444203727	98.1620354871108
LC0397747	25.764	25-26	1.10687054447865	95
LC0901214	25.764	25-26	1.92603359667884	98.6776029460998
LC0933213	25.764	25-26	1.47407050321504	98.2959491128222
LC0531658	25.764	25-26	1.33905373570914	97.6132293375289
LC0629849	25.764	25-26	1.03181227133037	95
LC0357268	25.764	25-26	1.29994290002277	96.6845098695216
LC0454971	25.764	25-26	1.60799085854717	99.1564288822683
LC0495304	25.764	25-26	1.36361197989214	97.5998393197871
LC0857906	25.764	25-26	1.05346260492546	95
LC0995985	25.764	25-26	1.37966803403365	98.8015934121113
LC0130180	25.764	25-26	1.15986784709257	97.7149548343928
LC0474042	25.764	25-26	1.61426428735871	99.0158336959797
LC0534732	25.764	25-26	1.76290352849906	96.4017940822065
LC0890336	25.764	25-26	2.14116746864623	99.2627592909085
LC1028909	25.764	25-26	1.16702179579026	95
LC1042034	25.764	25-26	1.617838747717	98.4568004552606
LC0176152	25.764	25-26	1.26764098234592	97.9424556707929
LC0498035	25.764	25-26	1.88275215561308	99.1564288822683
LC0556561	25.764	25-26	1.8926510338773	99.3773641750075
LC0713699	25.764	25-26	1.88946978396951	99.246458354265
LC0784240	25.764	25-26	1.41145134213794	97.2653635024769
LC0828783	25.764	25-26	1.49526674438781	98.2859055908939
LC0816640	25.764	25-26	1.28891960566173	98.3255751649309
LC0938051	25.764	25-26	1.66247450375031	99.2594826430773
LC0424509	25.764	25-26	1.19173039336286	97.7718300434928
LC0342527	25.764	25-26	1.30254737248749	98.1097356975577
LC0343435	25.764	25-26	1.70994801651076	99.2639678822349
LC0669256	25.764	25-26	2.57604173344199	99.5879396984925
LC0190020	25.764	25-26	1.24427712080184	96.1267016757534
LC0426290	25.764	25-26	1.20493352235414	97.2298427567748
LC0764824	25.764	25-26	1.24254142829838	96.4489112227806
LC0370008	25.764	25-26	1.83270047096057	99.3743308351178
LC0414327	25.764	25-26	1.27392678010053	95
LC0426767	25.764	25-26	1.73487980279263	99.3744982606369
LC0792819	25.764	25-26	1.4970679363985	98.6608637428858
LC0870009	25.764	25-26	1.41145134213794	95.4826836205454
LC0915902	25.764	25-26	1.36040405472994	97.1476397723468
LC0572355	25.764	25-26	1.62076048999421	99.0686767169179
LC0944338	25.765	25-26	1.37162192717602	98.1050587565704
LC0945181	25.765	25-26	1.98023069139103	99.5845060983782
LC0983388	25.765	25-26	1.83569057149243	99.3735343383585
LC0128637	25.765	25-26	1.59450304382009	99.3743726998996
LC0430202	25.765	25-26	1.32221929473392	97.3052589294681
LC0917734	25.765	25-26	2.15585202495927	99.3633561184828
LC0523660	25.765	25-26	1.49429376866533	96.8101486142723
LC0974786	25.765	25-26	1.46805179145424	97.6799464345497
LC0274844	25.765	25-26	1.26599637049508	98.5714285714286
LC0350303	25.765	25-26	1.55218133883934	98.5213929682534
LC0394094	25.765	25-26	1.8342935124427	99.4780863164938
LC0414301	25.765	25-26	2.03458835371362	99.2639678822349
LC0479018	25.765	25-26	2.22549020007128	99.6819870786329
LC0714545	25.765	25-26	1.11394335230684	95
LC0935549	25.765	25-26	1.57863920996807	98.8684298627385
LC0205350	25.765	25-26	2.29907126002741	99.5851455336233
LC0212777	25.765	25-26	1.47957531017499	98.293743726999
LC0279024	25.765	25-26	1.13097669160562	95.6364367584959
LC0814009	25.765	25-26	1.89153745767256	99.3600053612116
LC0880846	25.765	25-26	1.54998361115969	97.8774690324741
LC0227408	25.765	25-26	1.3151303171836	99.0230846436935
LC0491861	25.765	25-26	1.64884770837289	99.1497338733974
LC0279524	25.765	25-26	1.47567118832443	98.8056206088993
LC0555837	25.765	25-26	2.13110516209373	99.3740166705721
LC0589372	25.765	25-26	1.01199311465926	95
LC0994525	25.765	25-26	1.08671566394488	95
LC0815007	25.765	25-26	2.66131092286161	99.5878568556494
LC0872501	25.765	25-26	1.3392526340327	95
LC0879165	25.765	25-26	1.50650503240487	99.2628334003485
LC0911086	25.765	25-26	2.37471169514026	99.4739311084305
LC0748598	25.765	25-26	1.01325866528352	95
LC0400691	25.765	25-26	1.83632411570675	99.4747407159585
LC0425094	25.765	25-26	1.13924921757161	95
LC0795106	25.765	25-26	1.74710093136499	99.0643511039311
LC0904147	25.765	25-26	2.20868316103742	99.5845060983782
LC0685285	25.765	25-26	1.47813342810052	98.3026447941078
LC0099467	25.765	25-26	1.71742083672237	98.8691870190699
LC0408726	25.765	25-26	1.88558735618966	99.2673134827702
LC0466386	25.765	25-26	1.61898892036493	99.2635490242025
LC0743480	25.765	25-26	1.48330195235817	97.6524563812331
LC0762141	25.765	25-26	1.182129214053	95
LC0789026	25.765	25-26	2.26278320985076	99.4771241830065
LC0987060	25.765	25-26	1.6941662959332	99.155694039602
LC0191393	25.765	25-26	1.41547416810924	98.1632653061225
LC0652216	25.765	25-26	1.99458108125989	99.3668341708543
LC1005366	25.765	25-26	1.1264561134318	95
LC0360401	25.765	25-26	1.10687054447865	95
LC0458808	25.765	25-26	1.94071565690666	99.5882569544405
LC0612792	25.765	25-26	1.55666426212257	98.5674119694738
LC0913294	25.766	25-26	1.53630587235103	98.0515567458989
LC0195387	25.766	25-26	1.08671566394488	95
LC0477809	25.766	25-26	2.23852281221829	99.4744418036354
LC0577706	25.766	25-26	2.29415748076969	99.5715194322632
LC1041281	25.766	25-26	2.353570041598	99.373471370657
LC0500196	25.766	25-26	1.52840243795362	98.7614233588859
LC0984267	25.766	25-26	1.46657107238635	98.1780427356153
LC0663586	25.766	25-26	1.82406071741865	99.5845896147404
LC0641076	25.766	25-26	1.20978301484851	95
LC0749453	25.766	25-26	1.23044892137827	95
LC0627213	25.766	25-26	2.26429824719022	99.4773869346734
LC0693202	25.766	25-26	2.04241798814325	99.3668341708543
LC0621271	25.766	25-26	1.60227708430019	97.0954773869347
LC0695585	25.766	25-26	1.54444013731769	98.1824876154773
LC0814298	25.766	25-26	1.76982025776359	99.2227805695142
LC0822107	25.766	25-26	1.2771506139638	96.7900656044986
LC0982687	25.766	25-26	1.17897694729317	95
LC0575331	25.766	25-26	1.38021124171161	98.2948073701843
LC0576499	25.766	25-26	1.17522180034305	96.4285714285714
LC0759574	25.766	25-26	1.5975855017522	99.2628334003485
LC0879288	25.766	25-26	1.64679568877847	98.8684298627385
LC0101395	25.766	25-26	1.11727129565576	95
LC0555826	25.766	25-26	1.48015072527328	95
LC0651981	25.766	25-26	1.46627432178929	98.5674119694738
LC0128446	25.766	25-26	2.05095945977165	99.5884911341586
LC0589876	25.766	25-26	2.31314983146849	99.5879396984925
LC0650144	25.766	25-26	1.93691568094525	99.2629815745394
LC0219886	25.766	25-26	1.24427712080184	95.3128136500502
LC0499035	25.766	25-26	1.81103850860422	99.2635490242025
LC0514368	25.766	25-26	1.44122367424261	99.1058571380731
LC0794156	25.766	25-26	1.43584436598444	98.9710072063013
LC0896846	25.766	25-26	1.47158505418519	98.2825577502511
LC0970306	25.766	25-26	1.68277664631443	99.155524278677
LC0256109	25.766	25-26	1.0640834359636	95
LC0649759	25.766	25-26	1.41027096425218	98.5674119694738
LC0666895	25.766	25-26	1.96118370981244	99.3768844221105
LC0722926	25.766	25-26	1.28420506770179	97.5733029856741
LC0989168	25.766	25-26	1.32014628611105	97.2705961152043
LC0185120	25.766	25-26	1.63134228648393	95
LC0977342	25.766	25-26	1.46908529912312	97.3001038421599
LC0262170	25.767	25-26	1.14519640611418	95
LC0369887	25.767	25-26	1.38827886345964	99.1569086651054
LC0530725	25.767	25-26	1.43472854177976	99.2635490242025
LC0879325	25.767	25-26	1.42127479121035	98.2924297719891
LC0404919	25.767	25-26	2.32172267434601	99.5884911341586
LC0425163	25.767	25-26	2.56002624891289	99.6821679491469
LC0440740	25.767	25-26	1.26030994579492	95
LC0972233	25.767	25-26	1.68930885912362	98.6096686656169
LC0663516	25.767	25-26	1.10687054447865	95
LC1026023	25.767	25-26	1.50474263627169	98.316205268972
LC1036256	25.767	25-26	2.76067122672235	99.5878982812343
LC0535208	25.767	25-26	1.49858620881752	99.1564288822683
LC0813128	25.767	25-26	1.90976991473277	99.1556091676719
LC0912847	25.767	25-26	1.55376169839	99.1556091676719
LC0564130	25.767	25-26	1.54195347445824	98.9346733668342
LC0956379	25.767	25-26	1.57263929704281	98.4131235353197
LC0135858	25.767	25-26	1.12872228433843	95
LC0428714	25.767	25-26	1.04960561259497	95.2537043850554
LC0569162	25.767	25-26	1.54369563230924	98.904265656938
LC0966356	25.767	25-26	1.53630587235103	99.2662579153684
LC0156097	25.767	25-26	1.35583449588494	96.7213114754098
LC0527129	25.767	25-26	1.01911629044707	95
LC0687109	25.767	25-26	1.502836638621	96.4017940822065
LC0797899	25.767	25-26	1.05880548667591	95
LC0742512	25.767	25-26	1.84775768839233	99.3734083902962
LC0148833	25.767	25-26	1.610979379923	98.5677954758399
LC0195594	25.767	25-26	1.65069597976061	98.8725326196052
LC0421224	25.767	25-26	1.40857912540867	98.4607147637532
LC1025935	25.767	25-26	1.85388065012454	99.155694039602
LC0152899	25.767	25-26	1.84646082512933	98.7587822014052
LC0800052	25.767	25-26	1.43408963841789	97.9544693672581
LC0971568	25.767	25-26	1.48429983934679	97.4386446579837
LC0818505	25.767	25-26	1.75480685535442	99.3667068757539
LC0898624	25.767	25-26	1.6182573448404	98.2691663876799
LC0484763	25.768	25-26	1.40602894496362	98.6182669789227
LC0725879	25.768	25-26	1.19479175772192	96.0068282233231
LC0839132	25.768	25-26	1.40619942366331	98.3423194132815
LC0998231	25.768	25-26	2.07773117965239	99.3734083902962
LC0379221	25.768	25-26	1.02118929906994	95
LC0950729	25.768	25-26	2.24526583945746	99.3666856549275
LC0162941	25.768	25-26	1.35256838617931	98.8691870190699
LC0689658	25.768	25-26	1.68015414173437	98.6608637428858
LC0633956	25.768	25-26	1.59417147911491	98.5700411908509
LC0720041	25.768	25-26	1.10002573010786	95
LC0648624	25.768	25-26	1.52387647563813	99.155807175639
LC0281727	25.768	25-26	1.44669246637153	98.4008029441285
LC0513285	25.768	25-26	1.57147590368194	98.6509557125163
LC0696459	25.768	25-26	1.59028440371816	99.2663316582915
LC0492384	25.768	25-26	1.7279477095448	99.5882982996385
LC0575324	25.768	25-26	1.70774045427377	99.2663316582915
LC0144309	25.768	25-26	1.45453998496482	97.6582363174093
LC0452894	25.768	25-26	1.87806198129001	99.1564288822683
LC0357328	25.768	25-26	1.01619735351244	95
LC0366870	25.768	25-26	1.06855689507236	95
LC1028904	25.768	25-26	1.63728954767817	99.155694039602
LC0454632	25.768	25-26	2.07787640435928	99.4777893080708
LC0676557	25.768	25-26	1.18892848376085	96.560731388768
LC0727491	25.768	25-26	2.50323213991151	99.4773869346734
LC0720537	25.768	25-26	1.51917146382166	98.2962913375284
LC0837909	25.768	25-26	1.23044892137827	97.114161365919
LC0914805	25.768	25-26	1.9778607292647	99.2661841576196
LC0557332	25.768	25-26	1.95640857119583	99.2668965286379
LC0532383	25.768	25-26	1.39252108993193	98.1220500117163
LC0538156	25.769	25-26	1.43520710324075	95
LC0522742	25.769	25-26	1.10822665637493	95
LC1042373	25.769	25-26	2.83874207746417	99.5845478607565
LC0880505	25.769	25-26	1.36040405472994	98.2418539231774
LC0417898	25.769	25-26	1.470116353151	98.3472733355637
LC0731655	25.769	25-26	1.18977095634687	96.8871334850716
LC0805082	25.769	25-26	1.37767043933432	97.9845999330432
LC0462587	25.769	25-26	1.95104594813582	99.4777893080708
LC0817868	25.769	25-26	1.49276038902684	99.3734083902962
LC0363712	25.769	25-26	1.67522825359306	99.1562594167476
LC0507243	25.769	25-26	1.24353410183206	98.6609982258227
LC0701751	25.769	25-26	1.80522891420343	99.3735343383585
LC0232050	25.769	25-26	1.29269900304393	96.2529274004684
LC0634214	25.769	25-26	1.84639897303467	99.2629815745394
LC0733945	25.769	25-26	1.00302947055362	95
LC0804427	25.769	25-26	1.69205336503408	98.346166722464
LC0647714	25.769	25-26	1.72656421616224	99.2663316582915
LC0348975	25.769	25-26	1.13417710757677	95
LC0896944	25.769	25-26	1.42683645380351	95.5462606658859
LC0583390	25.769	25-26	1.72932680964686	97.7908689248895
LC0907418	25.769	25-26	1.15044940946088	95
LC0519390	25.769	25-26	2.2223522392478	99.4777893080708
LC0240375	25.769	25-26	1.97358962342726	99.4781910623495
LC0796236	25.769	25-26	1.45530177165708	98.9710072063013
LC0818601	25.769	25-26	1.11727129565576	95
LC0878211	25.769	25-26	1.263399331334	96.7994643454972
LC0936962	25.769	25-26	1.40925665203891	96.4296469800904
LC0609023	25.769	25-26	1.74710093136499	99.4740368509213
LC0864775	25.769	25-26	1.41780372263988	97.5359892869099
LC0259263	25.769	25-26	1.0640834359636	95
LC0478850	25.769	25-26	1.57541879121436	99.2659627953746
LC0508709	25.769	25-26	2.41289714246845	99.3773641750075
LC0532540	25.769	25-26	2.06977906088151	99.4777893080708
LC0585583	25.769	25-26	1.03261876085072	95
LC0689421	25.769	25-26	1.51255099290421	98.3464988619628
LC0467371	25.77	25-26	1.22968184231768	95
LC0751265	25.77	25-26	1.29490691060519	97.8975560763308
LC0141401	25.77	25-26	1.77158748088126	99.2673134827702
LC0421163	25.77	25-26	1.70432214082224	99.5884911341586
LC0479954	25.77	25-26	1.50419891853944	98.460147959696
LC0495839	25.77	25-26	2.43630579745085	99.5882569544405
LC0759538	25.77	25-26	1.54444013731769	99.1553544494721
LC0795158	25.77	25-26	1.72664572024091	98.5674119694738
LC0367732	25.77	25-26	1.56702636615906	99.2634997154431
LC0419820	25.77	25-26	1.23653726148869	97.5443292070927
LC0471001	25.77	25-26	2.41353445443114	99.3740166705721
LC0822337	25.77	25-26	1.48742121135947	97.7602946099766
LC0972206	25.77	25-26	1.76365257056453	99.2661841576196
LC1004622	25.77	25-26	1.38756777941719	98.4634954641315
LC0460923	25.77	25-26	1.47465325336206	99.1530813778328
LC0494917	25.77	25-26	1.61878002450621	98.2592976935694
LC0542677	25.77	25-26	1.84142204440236	99.4777893080708
LC0489207	25.77	25-26	1.77136697085778	98.6040906504201
LC0582244	25.77	25-26	1.5194341949137	98.5205516133351
LC0942698	25.77	25-26	1.55144999797288	97.5053576212162
LC0944286	25.77	25-26	1.59295357154787	99.2561318858062
LC0522794	25.77	25-26	1.11159852488039	95.7553643758578
LC0850883	25.77	25-26	1.97266559226611	99.2659627953746
LC0453135	25.77	25-26	1.00732095292274	95
LC0537792	25.77	25-26	2.31477281256605	99.4744418036354
LC0765760	25.77	25-26	1.45514952117983	97.8176462712545
LC0142963	25.77	25-26	1.7008767083769	99.156202913109
LC0491986	25.77	25-26	1.38756777941719	98.6609982258227
LC0436803	25.77	25-26	1.19284611518884	95
LC0455943	25.77	25-26	1.15044940946088	96.8919371027099
LC0551902	25.77	25-26	2.22909282945599	99.3740166705721
LC0691371	25.77	25-26	1.87546641586639	98.4569554157183
LC0874911	25.77	25-26	1.30920417967041	97.3778507082817
LC0241859	25.77	25-26	1.76522136630498	98.6617597858816
LC0508647	25.77	25-26	1.96862302095699	99.5882569544405
LC0405196	25.77	25-26	2.25428215045083	99.3777391187983
LC0544274	25.77	25-26	1.76320330037077	99.1564288822683
LC0562115	25.77	25-26	1.52074547151948	98.2659927024403
LC0142797	25.77	25-26	1.42520805113866	98.678487788558
LC0244713	25.77	25-26	1.71104760386703	99.5884911341586
LC0868391	25.77	25-26	1.28891960566173	97.3878972572921
LC0565726	25.77	25-26	1.48115587082804	98.6174806681619
LC0720862	25.77	25-26	1.78483117812447	98.8680888114933
LC0804515	25.77	25-26	1.50051091052634	96.2772012052226
LC0821798	25.77	25-26	1.55083960506579	98.4800803481754
LC0851424	25.77	25-26	1.46344503177043	98.3155286159204
LC0379289	25.77	25-26	1.41145134213794	96.9220475075276
LC1038033	25.77	25-26	1.1034616220947	95
LC0912418	25.77	25-26	1.67715052127343	98.7575767723787
LC1005570	25.77	25-26	1.42975228000241	97.7765871952853
LC0283437	25.77	25-26	2.28253148381223	99.4747407159585
LC0369783	25.77	25-26	1.0927206446841	95
LC0584817	25.77	25-26	1.91471328697362	99.2663316582915
LC0702336	25.77	25-26	1.95158034490339	99.2663316582915
LC0767641	25.77	25-26	1.30102999566398	96.9574240192797
LC0280020	25.771	25-26	1.08529057823007	95
LC0347471	25.771	25-26	1.71424591101789	99.2639678822349
LC1027035	25.771	25-26	1.10822665637493	95
LC0261340	25.771	25-26	1.39497671955456	97.3168283706925
LC0362430	25.771	25-26	1.68205477707381	99.3743726998996
LC0517770	25.771	25-26	2.25319256987844	99.6853345830683
LC0630355	25.771	25-26	1.3807537708039	97.0453404718086
LC0182255	25.771	25-26	1.12515582958053	95
LC0269388	25.771	25-26	1.09377178149873	97.9790544383846
LC0498747	25.771	25-26	1.52478544932122	97.3189181952069
LC0157562	25.771	25-26	1.27806733088866	98.6617597858816
LC0245426	25.771	25-26	1.52439612210384	98.5644492035872
LC0649844	25.771	25-26	1.41896383070362	98.6042308207257
LC0359020	25.771	25-26	1.45147940512486	98.6182669789227
LC0536847	25.771	25-26	1.94071565690666	99.4744418036354
LC0607966	25.771	25-26	1.27160930137883	97.4807370184255
LC0847192	25.771	25-26	1.27646180417324	95
LC0868590	25.771	25-26	1.76878604690801	99.2661841576196
LC0975183	25.771	25-26	1.32283927268632	95
LC0542147	25.771	25-26	1.50650503240487	99.1563441580181
LC0980419	25.771	25-26	1.27323283404305	95.8458961474037
LC0524175	25.771	25-26	1.60021030640933	96.5691524969876
LC0810769	25.771	25-26	1.75035408876271	98.7311683963843
LC0724978	25.771	25-26	1.87823446867504	99.4740368509213
LC0800938	25.771	25-26	1.87633332908638	99.3734083902962
LC0211992	25.771	25-26	1.40925665203891	98.0930076948812
LC0384808	25.771	25-26	1.11394335230684	95
LC0426379	25.771	25-26	1.72542155007426	99.1569086651054
LC0490429	25.771	25-26	2.01372177805106	99.2635490242025
LC0497597	25.771	25-26	1.74896286125616	96.7565939215424
LC0731723	25.771	25-26	2.07867427336047	98.9621694007365
LC0848850	25.771	25-26	1.24004977211265	97.4087713424841
LC0949143	25.771	25-26	1.35640832703898	95
LC0425442	25.771	25-26	1.47668674294564	98.3472733355637
LC0588376	25.771	25-26	1.67052415778208	99.4734017575636
LC0630400	25.771	25-26	1.55714614231836	98.3498460302584
LC0663393	25.771	25-26	2.26204745926143	99.3668341708543
LC0855296	25.771	25-26	1.23044892137827	97.0137261466354
LC0221989	25.771	25-26	1.87227284622421	99.367681498829
LC0470897	25.771	25-26	1.76856410951357	95.0461909224796
LC0869515	25.771	25-26	1.51890857369141	98.6608637428858
LC0462198	25.771	25-26	1.36530074863799	98.7580758544505
LC0874265	25.771	25-26	1.3163897510732	95.1422832273184
LC0994098	25.771	25-26	1.50324577146511	99.2629074948906
LC0570552	25.771	25-26	1.02201573981772	95
LC0267350	25.771	25-26	2.04300840987995	99.2639678822349
LC0549734	25.771	25-26	1.61679048632972	99.3740166705721
LC0747883	25.771	25-26	1.79837437668156	99.4737724149489
LC0361208	25.772	25-26	2.3489470659256	99.4776144392727
LC0983756	25.772	25-26	1.54666602507018	98.6139939738868
LC0429896	25.772	25-26	1.04960561259497	95
LC0459615	25.772	25-26	1.6017341482601	98.7246008100961
LC0898219	25.772	25-26	1.30102999566398	97.894208235688
LC0584958	25.772	25-26	1.72762257796914	99.5879396984925
LC0772196	25.772	25-26	1.14395111642396	95
LC0943968	25.772	25-26	1.83733586801501	99.4606365159129
LC0506027	25.772	25-26	1.29203443599474	97.8377292810282
LC0398972	25.772	25-26	1.80780553227062	99.2672399370964
LC0429202	25.772	25-26	2.54032947479087	99.6821679491469
LC0532874	25.772	25-26	1.12090281761453	95
LC0571763	25.772	25-26	1.50704587242733	97.5630167709972
LC0795956	25.772	25-26	1.04688519083771	95
LC0427885	25.772	25-26	1.49665293925092	98.6617597858816
LC0437076	25.772	25-26	1.50555693866382	99.2639925061055
LC0530411	25.772	25-26	1.18836592606315	95
LC0219294	25.772	25-26	1.21245396104028	96.6309802609568
LC0631293	25.772	25-26	1.04336227802113	95
LC0905400	25.772	25-26	1.182129214053	95
LC1027512	25.772	25-26	2.58208610024749	99.4739839849901
LC0432184	25.772	25-26	1.09864372581706	96.8551354968217
LC0907236	25.772	25-26	1.03462845662532	95
LC0360638	25.772	25-26	1.89153745767256	98.4610237537638
LC0390485	25.772	25-26	1.4401216031878	96.2303910091314
LC0530228	25.772	25-26	1.87244764778901	99.2668965286379
LC0343176	25.772	25-26	1.20030318298158	96.0555369688859
LC0360168	25.772	25-26	1.26834391395106	97.4941451990632
LC0494892	25.772	25-26	1.06781451116184	95
LC0670988	25.772	25-26	1.21510858105309	97.1649484536082
LC0674626	25.772	25-26	1.25767857486918	96.706386397108
LC0530585	25.772	25-26	1.31069331234336	95.90976034275
LC0726896	25.772	25-26	1.15136985024746	95
LC0736926	25.772	25-26	2.31407799177921	99.5878568556494
LC0913008	25.772	25-26	1.25285303097989	97.1509876129896
LC0172129	25.772	25-26	1.14082218010931	97.3603211776514
LC0651505	25.772	25-26	1.32159843046534	97.9638994005559
LC0714086	25.772	25-26	1.62428209583567	98.8686571160798
LC0572306	25.772	25-26	1.64068015327767	97.7638670371238
LC0348896	25.773	25-26	1.09516935143176	95
LC0709410	25.773	25-26	1.4933186082321	97.9080198152363
LC0277145	25.773	25-26	1.05230909964732	95
LC0619949	25.773	25-26	2.47712125471966	99.4740368509213
LC0155537	25.773	25-26	1.02775720469055	95
LC0536867	25.773	25-26	1.94497590841205	99.3773641750075
LC0916013	25.773	25-26	2.59946822097474	99.5845060983782
LC0819919	25.773	25-26	1.88462546325623	99.2628334003485
LC0250691	25.773	25-26	1.43088094645289	99.1569086651054
LC0705081	25.773	25-26	1.67842732243387	99.2663316582915
LC0722687	25.773	25-26	1.45818443557026	99.2659627953746
LC0803510	25.773	25-26	1.68493508264089	99.1556091676719
LC0443983	25.773	25-26	2.1407907766253	99.2635490242025
LC0550970	25.773	25-26	1.7580030092998	98.6609982258227
LC0716667	25.773	25-26	1.33000770087276	98.3464988619628
LC0254703	25.773	25-26	1.76215319230359	99.4780863164938
LC0611993	25.773	25-26	2.7425994583003	99.5845896147404
LC0714664	25.773	25-26	1.46849502450707	98.9612652459456
LC0390506	25.773	25-26	1.2973227142053	98.6383405821345
LC0513738	25.773	25-26	1.54998361115969	98.875238509691
LC0632734	25.773	25-26	1.39846084960822	98.2059177935467
LC0950817	25.773	25-26	1.7928817453854	99.3667068757539
LC0769806	25.773	25-26	1.09131515969722	95
LC0520238	25.773	25-26	1.5194341949137	96.3445251564958
LC0272623	25.773	25-26	1.32180548385754	97.751756440281
LC0549293	25.773	25-26	1.11494441571258	97.0876711411643
LC0782939	25.773	25-26	2.01152815385754	99.4739311084305
LC0990054	25.773	25-26	1.21165440055318	95
LC1033978	25.773	25-26	1.90357829366305	98.8685435008201
LC0575164	25.773	25-26	1.47304880508854	99.5845896147404
LC1002117	25.773	25-26	2.5585885831082	99.5845478607565
LC0156080	25.773	25-26	1.3151303171836	98.8691870190699
LC0825630	25.773	25-26	1.69688037168276	99.3734083902962
LC0169188	25.773	25-26	1.76959884838745	99.5884911341586
LC0577217	25.773	25-26	1.49899936358015	99.1062163157366
LC0978333	25.773	25-26	1.03302144468291	95
LC1026087	25.773	25-26	1.31868926994775	96.0503414111662
LC1043856	25.773	25-26	1.63968566124268	99.2662579153684
LC0486278	25.774	25-26	1.35907622605926	97.1479262210022
LC0538337	25.774	25-26	1.38273726576133	96.2980318650422
LC0753938	25.774	25-26	1.09131515969722	95
LC0958181	25.774	25-26	1.66829271044822	98.7278205557415
LC0981268	25.774	25-26	1.21245396104028	95
LC1030931	25.774	25-26	1.79601896934715	99.2597328308489
LC0488941	25.774	25-26	1.07554696139253	95
LC0521101	25.774	25-26	2.30313123251076	99.3771556775943
LC0764732	25.774	25-26	1.06258198422816	95
LC0729770	25.774	25-26	1.65224634100332	99.3668341708543
LC0923544	25.774	25-26	1.48600518636224	98.4566454636759
LC0946640	25.774	25-26	1.51441492058037	99.2629074948906
LC1002463	25.774	25-26	1.34791518650169	96.4851203427845
LC0269652	25.774	25-26	1.01745072951054	95
LC0476210	25.774	25-26	1.33061666729444	98.2693402068758
LC0734828	25.774	25-26	1.50893352605003	98.4599933043187
LC0792178	25.774	25-26	1.39375064034808	98.4097756946769
LC1022551	25.774	25-26	1.71138537909845	99.2528562334573
LC0373344	25.774	25-26	1.45224657452044	98.8290398126464
LC0907850	25.774	25-26	1.33203427702752	95.4094625385337
LC0539143	25.774	25-26	2.02559256885167	99.3740166705721
LC0635524	25.774	25-26	1.03582982525283	95
LC0792312	25.774	25-26	1.9527440240149	99.5778045838359
LC0496577	25.774	25-26	1.54057971650445	95
LC0662512	25.774	25-26	1.3451776165427	97.9649216762619
LC0777361	25.774	25-26	2.10219350803974	99.4672295938882
LC0651709	25.774	25-26	1.19173039336286	95
LC0898597	25.774	25-26	1.55339751012388	98.5671242048878
LC0907378	25.774	25-26	2.1646502159343	99.4738253234131
LC0411388	25.774	25-26	1.80522891420343	99.2639678822349
LC0400438	25.774	25-26	1.2143138974244	96.8885915021746
LC0549732	25.774	25-26	1.5999921775841	99.5882569544405
LC0814504	25.774	25-26	1.34301449715077	96.2470706394376
LC0147475	25.774	25-26	1.5956064348656	98.7587822014052
LC0421589	25.774	25-26	1.62107237114363	99.5884911341586
LC0210855	25.775	25-26	1.42406452541749	97.728337236534
LC0537810	25.775	25-26	1.49373680227684	98.7145582967897
LC0817049	25.775	25-26	1.01029995663981	95
LC0939951	25.775	25-26	1.46344503177043	97.9442882014196
LC0370991	25.775	25-26	2.11387653263105	99.3743726998996
LC0997231	25.775	25-26	1.23401081758718	96.6401177966669
LC0807078	25.775	25-26	1.74020473550745	99.1254523522316
LC0225698	25.775	25-26	1.57460994134019	99.2673134827702
LC0361828	25.775	25-26	1.40619942366331	98.4677149548344
LC0423492	25.775	25-26	1.75166394626099	99.2673134827702
LC0485807	25.775	25-26	1.772395061082	99.2635243706481
LC0981678	25.775	25-26	1.45514952117983	96.2537663207231
LC0132068	25.775	25-26	1.6375897858387	99.4747407159585
LC0449068	25.775	25-26	1.25017594808392	95.9662571552907
LC0395669	25.775	25-26	2.06167861524534	99.4446303111409
LC0536727	25.775	25-26	2.18548549173447	99.2668965286379
LC0363008	25.775	25-26	1.38453261549425	98.4208765473402
LC0512554	25.775	25-26	1.92106189079028	99.2635490242025
LC0854504	25.775	25-26	1.42291798076766	97.9477736859725
LC0548193	25.775	25-26	1.13193929521042	95
LC0222725	25.775	25-26	1.21616590228599	96.7645778209465
LC0259840	25.775	25-26	1.10822665637493	95
LC0593146	25.775	25-26	1.81338080673386	99.5879396984925
LC0788536	25.775	25-26	2.17906322239498	99.5845896147404
LC0894072	25.775	25-26	1.17114115102838	97.1878138600603
LC0163932	25.775	25-26	1.60357736815147	99.2673134827702
LC0367654	25.775	25-26	1.34301449715077	97.6547340247574
LC0368776	25.775	25-26	1.11058971029925	95
LC0392364	25.775	25-26	1.2143138974244	96.9287387085982
LC0526826	25.775	25-26	1.75004531201177	99.1564288822683
LC0834659	25.775	25-26	1.51890857369141	99.2628334003485
LC0873880	25.775	25-26	1.42862067267194	98.2156009373954
LC0671931	25.775	25-26	1.22685757028872	95
LC0877694	25.775	25-26	1.90514800185602	99.3732823915812
LC0691502	25.776	25-26	1.65619406217919	99.2629815745394
LC0745636	25.776	25-26	1.22245633667925	96.5892355067613
LC0816317	25.776	25-26	1.60238559010511	98.7244727150988
LC0861671	25.776	25-26	1.31217735643978	95
LC0432913	25.776	25-26	1.49803472368703	97.9458012713282
LC0180761	25.776	25-26	1.37639444203727	99.1736366677819
LC0524571	25.776	25-26	1.83840827849419	99.2668965286379
LC0511178	25.776	25-26	2.39460925910355	99.0225287048505
LC0774297	25.776	25-26	1.39967372148104	98.9748743718593
LC0619611	25.776	25-26	2.00902574208691	99.4773869346734
LC0726822	25.776	25-26	1.34654855854847	96.4044191496485
LC0804704	25.776	25-26	1.40157284567645	98.5499480928301
LC0244950	25.776	25-26	1.56855371204944	99.2639678822349
LC0548623	25.776	25-26	1.68277664631443	99.2434639975898
LC1042282	25.776	25-26	1.50609895992844	99.373471370657
LC0843207	25.776	25-26	1.30835094858673	97.3577576102609
LC0903837	25.776	25-26	2.10632691182197	99.3667068757539
LC0905978	25.776	25-26	1.47261019759604	99.1556091676719
LC0984791	25.776	25-26	1.76767522402796	98.3464988619628
LC0996357	25.776	25-26	1.21245396104028	96.9300301305658
LC0527368	25.776	25-26	1.5478977175631	98.5170555350986
LC1007555	25.776	25-26	1.46805179145424	98.0701578048045
LC0142713	25.776	25-26	1.87186470208819	99.2639678822349
LC0584430	25.776	25-26	1.68618923424402	99.2629815745394
LC0857867	25.776	25-26	1.86350130064145	99.4739311084305
LC0552024	25.776	25-26	2.07364504551315	99.4744945775874
LC0910252	25.776	25-26	1.62859325585126	98.6709072648142
LC0273996	25.776	25-26	1.28510702956681	98.1398461023754
LC0742349	25.776	25-26	1.03742649794062	95
LC0481652	25.776	25-26	1.85588243003604	99.1028688113012
LC0999209	25.776	25-26	1.39585037601878	97.8006895859137
LC0129155	25.776	25-26	1.39741854235135	98.9628638340582
LC0739130	25.776	25-26	2.01152815385754	99.4672295938882
LC0881079	25.776	25-26	1.66388929862266	98.5671242048878
LC0827437	25.776	25-26	1.66857226918456	98.1452962838969
LC0905415	25.776	25-26	1.42471833733157	98.4599933043187
LC0175471	25.777	25-26	1.84978782423769	98.6617597858816
LC0347665	25.777	25-26	1.2692793897719	96.9789227166276
LC0635268	25.777	25-26	1.31764554322116	97.8946311420538
LC0897021	25.777	25-26	1.32014628611105	95
LC0362640	25.777	25-26	1.35525990552738	95
LC0728292	25.777	25-26	1.09864372581706	95
LC0836978	25.777	25-26	1.54145442874759	99.2628334003485
LC0710216	25.777	25-26	1.12090281761453	96.4144626715768
LC0394482	25.777	25-26	1.67687643197314	99.1569086651054
LC0831628	25.777	25-26	1.92033207153959	99.3733453972722
LC0123231	25.777	25-26	1.2559957267224	97.5050234427327
LC0822078	25.777	25-26	1.37456506072277	95
LC0611389	25.777	25-26	1.94245452634248	99.2629815745394
LC0730408	25.777	25-26	1.37511468469223	98.6611326817512
LC0853575	25.777	25-26	2.12211753631326	99.1556091676719
LC0910823	25.777	25-26	1.19368102954128	95
LC0993632	25.777	25-26	1.11159852488039	95
LC0468318	25.777	25-26	1.45147940512486	98.6184056468069
LC0765867	25.777	25-26	1.57818060962778	98.4499497823904
LC0812047	25.777	25-26	1.25935492730803	95
LC0913430	25.777	25-26	1.46448954743397	95.7100789720252
LC0681730	25.777	25-26	1.61246596395314	97.6469406881778
LC0761320	25.777	25-26	1.57159238336131	99.1557788944724
LC0927705	25.777	25-26	1.57217431361306	99.3735343383585
LC0223165	25.777	25-26	1.38756777941719	98.4643693542991
LC0554292	25.777	25-26	1.60852603357719	98.7580758544505
LC0132571	25.777	25-26	1.82249498527875	99.4781910623495
LC0185135	25.777	25-26	1.32654066851656	98.4074941451991
LC0924346	25.777	25-26	1.47158505418519	98.1653219056547
LC0283925	25.777	25-26	1.70782556833223	98.7587822014052
LC0580950	25.777	25-26	2.33104243629378	99.3735343383585
LC0534652	25.777	25-26	1.04805317311561	95
LC0657246	25.777	25-26	1.46553155697355	98.3464988619628
LC0713208	25.777	25-26	1.15259407792747	96.7626380984265
LC0745323	25.777	25-26	1.1274287778516	95
LC0142821	25.777	25-26	1.40380661054742	98.3476050307734
LC0448603	25.777	25-26	1.37767043933432	97.3320389649516
LC0694545	25.777	25-26	1.80427576712909	99.3668341708543
LC0876907	25.778	25-26	1.81224469680037	98.8751255440241
LC1007473	25.778	25-26	1.16046853111904	95.7854919157768
LC0140592	25.778	25-26	1.23754373814287	97.2398795583807
LC0842094	25.778	25-26	1.54369563230924	97.9431863861718
LC0138299	25.778	25-26	1.26834391395106	97.8086316493811
LC0375545	25.778	25-26	2.49883414883739	99.5851455336233
LC0420209	25.778	25-26	2.3014857656326	99.3777183004349
LC0554513	25.778	25-26	1.95889819471077	99.2635490242025
LC0773126	25.778	25-26	1.62520952538188	98.7579511215266
LC0933929	25.778	25-26	1.81888541459401	98.8680888114933
LC0479347	25.778	25-26	1.36229393796423	98.3028152512302
LC0480756	25.778	25-26	1.26997967664532	95.6783717738426
LC0562932	25.778	25-26	1.19645254170339	97.0176730486009
LC0603659	25.778	25-26	2.0640834359636	99.4740368509213
LC0842229	25.778	25-26	1.7701152947871	98.7713424840978
LC0519620	25.778	25-26	1.49526674438781	95
LC0654236	25.778	25-26	1.61278385671974	99.2629815745394
LC0748423	25.778	25-26	1.27091163941048	95
LC0847165	25.778	25-26	1.39915433395822	96.9132909273519
LC0965293	25.778	25-26	1.45636603312904	98.8607425278113
LC0998110	25.778	25-26	1.44388854677737	97.5951232583065
LC0392942	25.778	25-26	1.1264561134318	96.1458681833389
LC0561683	25.778	25-26	2.04774201818064	99.3773641750075
LC0812804	25.778	25-26	1.24526583945746	95.2962838968865
LC0839631	25.778	25-26	1.48995847942483	98.128557080683
LC0129582	25.778	25-26	1.47304880508854	98.9528270324523
LC0619941	25.778	25-26	1.30470589821277	95
LC0827665	25.778	25-26	1.48058178682917	98.3456682629517
LC0138175	25.778	25-26	1.32283927268632	99.1226307682004
LC0562003	25.778	25-26	1.78532983501077	98.8685435008201
LC0756774	25.778	25-26	1.54431614174743	98.5236022765316
LC0797584	25.778	25-26	1.28420506770179	97.6799464345497
LC0439441	25.778	25-26	1.48058178682917	99.0699230511877
LC0507152	25.778	25-26	1.3714373174041	98.9622736250126
LC0623498	25.778	25-26	1.02897770520878	95
LC0408449	25.778	25-26	1.67842732243387	99.4780863164938
LC0471508	25.778	25-26	1.84185980977506	98.0040855965976
LC0423033	25.778	25-26	1.51308436046514	99.2639678822349
LC0792784	25.778	25-26	1.27485032001666	97.8038165383328
LC0373885	25.778	25-26	1.29885307640971	95.9756464724183
LC0761079	25.778	25-26	1.05461305455689	95
LC0868449	25.778	25-26	1.61679048632972	98.9688650820221
LC0352419	25.778	25-26	1.85144181467206	99.2639678822349
LC0368604	25.778	25-26	1.49429376866533	98.7721646035463
LC0726870	25.778	25-26	1.19284611518884	95
LC0755597	25.778	25-26	1.13924921757161	96.9607711875753
LC0151127	25.779	25-26	1.30319605742049	97.4974907995985
LC0251840	25.779	25-26	1.54369563230924	98.9628638340582
LC0453119	25.779	25-26	1.58759872972124	99.1530813778328
LC0691696	25.779	25-26	1.43136376415899	97.9649216762619
LC0970619	25.779	25-26	1.42683645380351	99.0147783251231
LC0905804	25.779	25-26	1.30168094929358	96.380984265149
LC0950508	25.779	25-26	1.61352470285365	98.6772043802954
LC0554231	25.779	25-26	1.93691568094525	99.3740166705721
LC0961752	25.779	25-26	1.63608651510307	99.2628334003485
LC0584081	25.779	25-26	1.69170020829016	99.3735343383585
LC0604169	25.779	25-26	1.82223348023884	99.3668341708543
LC0695178	25.779	25-26	1.82223348023884	99.2659627953746
LC0798565	25.779	25-26	1.66370092538965	98.6604601319447
LC0936580	25.779	25-26	1.36884450682582	97.5560763307667
LC0195141	25.779	25-26	1.0640834359636	95
LC0185149	25.779	25-26	1.06258198422816	95
LC0472039	25.779	25-26	1.52126887559839	95
LC0516913	25.779	25-26	1.41614103116833	97.2082747539667
LC0877311	25.779	25-26	1.16613397030511	95.8553732842317
LC0936391	25.779	25-26	1.23754373814287	95
LC0834236	25.779	25-26	1.48897352472651	98.3896886508202
LC0483431	25.779	25-26	1.62293896921149	99.1564288822683
LC0870733	25.779	25-26	1.13924921757161	95
LC0779833	25.779	25-26	2.04355874691473	99.5878568556494
LC0356270	25.779	25-26	1.37767043933432	98.6684509869522
LC0473635	25.779	25-26	1.54826654517075	99.2639678822349
LC0488389	25.779	25-26	1.71742083672237	98.8685435008201
LC0750241	25.779	25-26	1.64718729789599	98.6310081670906
LC0839672	25.779	25-26	1.470116353151	98.9676554382437
LC0479664	25.779	25-26	2.11196783720607	99.3740166705721
LC0484527	25.779	25-26	1.82807959055675	99.2635490242025
LC0849170	25.779	25-26	1.57298770819821	98.566404287389
LC0918858	25.779	25-26	1.55339751012388	98.3428188818212
LC0468418	25.779	25-26	1.4798631130231	99.2635490242025
LC0810926	25.779	25-26	1.9071963102716	98.5604285236023
LC0150650	25.78	25-26	1.03742649794062	95
LC0499705	25.78	25-26	1.82013575187043	97.1479262210022
LC0537894	25.78	25-26	1.42862067267194	98.2994677467948
LC0784824	25.78	25-26	1.10822665637493	95
LC0852900	25.78	25-26	1.97025386959479	98.6776029460998
LC0221289	25.78	25-26	1.34849957028384	96.8517898962864
LC0881786	25.78	25-26	1.93328477234869	99.1556091676719
LC0730355	25.78	25-26	1.45408227073109	98.6094357324755
LC0986712	25.78	25-26	2.54200334750398	99.4739839849901
LC0367907	25.78	25-26	1.74764481932825	99.5850066934404
LC0408369	25.78	25-26	1.38542751480513	98.4476413516226
LC0662522	25.78	25-26	1.74507479158206	98.3464988619628
LC0817086	25.78	25-26	1.14612803567824	95
LC0178451	25.78	25-26	1.04257551244019	95
LC0627923	25.78	25-26	1.32654066851656	95.90976034275
LC0805558	25.78	25-26	1.11461098423217	95
LC0911031	25.78	25-26	1.09377178149873	95
LC0384580	25.78	25-26	1.34242268082221	98.9628638340582
LC1011511	25.78	25-26	1.09516935143176	95
LC1014540	25.78	25-26	1.83821922190763	99.2662579153684
LC0694644	25.78	25-26	1.94890176097021	99.3668341708543
LC0842381	25.78	25-26	1.36172783601759	97.7473557370465
LC0896683	25.78	25-26	1.50974001557038	98.3456682629517
LC0979598	25.78	25-26	2.3641380786626	99.3768217911348
LC0500910	25.78	25-26	1.47217114669236	98.6040906504201
LC0897408	25.78	25-26	1.35276119172383	95.7704028666153
LC0561523	25.78	25-26	2.04606573023069	99.2669456066946
LC0936078	25.78	25-26	1.27091163941048	96.5399430581142
LC0098650	25.78	25-26	1.47217114669236	98.4613326197485
LC0205066	25.78	25-26	1.23829706787539	96.3599866175979
LC0970743	25.78	25-26	1.5398285583779	99.0211853043711
LC0374606	25.78	25-26	1.47114496516063	99.4278640256959
LC0138965	25.78	25-26	1.82020145948564	98.5714285714286
LC1034532	25.78	25-26	2.29885307640971	99.4706335645123
LC0791233	25.78	25-26	1.51401618040065	98.0080348175427
LC0502155	25.781	25-26	1.26670196688409	96.0135225599143
LC0716279	25.781	25-26	1.40568778667278	99.21608040201
LC0726797	25.781	25-26	1.56878821231535	99.2629815745394
LC0858785	25.781	25-26	1.28735377271475	95
LC0926897	25.781	25-26	1.78554336995659	99.1556091676719
LC0531159	25.781	25-26	1.43360984332372	99.0426137314632
LC0937027	25.781	25-26	1.85186960072977	99.3734083902962
LC1044147	25.781	25-26	1.48798633112939	97.9078097278479
LC0219415	25.781	25-26	1.2169572073611	96.8551354968217
LC0345972	25.781	25-26	1.33304402982349	97.0759451321512
LC0717195	25.781	25-26	1.7167543574327	99.0694872138171
LC0100435	25.781	25-26	1.26670196688409	98.4543325526932
LC0375112	25.781	25-26	1.10687054447865	96.0120441619271
LC0490264	25.781	25-26	1.28510702956681	98.2291701536505
LC0170190	25.781	25-26	1.2559957267224	95
LC0464654	25.781	25-26	2.35251052782073	99.4777893080708
LC0768671	25.781	25-26	2.66880509741182	99.5845060983782
LC0904658	25.781	25-26	1.60129931019434	99.2661841576196
LC0924817	25.781	25-26	1.6727441983066	98.7575767723787
LC0493335	25.781	25-26	1.64952956594782	99.1553261379634
LC0497206	25.781	25-26	1.75243260926147	97.5596692665618
LC0497474	25.781	25-26	1.99038325890623	99.3740166705721
LC0550669	25.781	25-26	1.17897694729317	96.1942696478779
LC0146499	25.781	25-26	1.67933703052079	99.2639678822349
LC0462027	25.781	25-26	1.1430148002541	95
LC0662764	25.781	25-26	1.64679568877847	98.8683162018281
LC0670705	25.781	25-26	1.49276038902684	98.1618508722001
LC0907303	25.781	25-26	1.67997269427742	99.4739311084305
LC0570357	25.781	25-26	1.20357677497797	98.1139028475712
LC0580116	25.781	25-26	1.90628115577215	99.3740166705721
LC0891156	25.781	25-26	2.20373980863386	99.3734083902962
LC0463986	25.781	25-26	2.05545478494124	99.4811368125063
LC0172743	25.782	25-26	1.80243162643072	99.1234526597524
LC0269014	25.782	25-26	1.35179630689702	98.0662428905989
LC0738396	25.782	25-26	1.4367985102318	99.2227805695142
LC0998335	25.782	25-26	1.87174801899187	99.2662579153684
LC0154400	25.782	25-26	1.01619735351244	95
LC1031963	25.782	25-26	1.5956064348656	99.1154889938687
LC0832944	25.782	25-26	1.44932409309873	97.6632072313358
LC0241361	25.782	25-26	1.54851225634104	98.768819003011
LC0374240	25.782	25-26	1.54617236831694	99.0719646207451
LC0773891	25.782	25-26	1.43088094645289	98.1413884330732
LC0935642	25.782	25-26	1.00130093302042	95
LC0384781	25.782	25-26	1.31576049066573	96.463700234192
LC0393712	25.782	25-26	1.20139712432045	96.0990297758448
LC0421303	25.782	25-26	2.02333478253831	99.2706590833054
LC0151770	25.782	25-26	1.64246452024212	99.2637461932332
LC1004986	25.782	25-26	1.51000851294023	99.2629074948906
LC0611652	25.782	25-26	1.52968695377292	98.557370464587
LC0650708	25.782	25-26	1.56843641441689	98.4134422278752
LC0713394	25.782	25-26	2.15396722164548	99.5845896147404
LC0845132	25.782	25-26	1.89998456254939	99.3730512622791
LC0518104	25.782	25-26	1.066698550423	95
LC0804552	25.782	25-26	1.64601140959124	99.3329981565276
LC0917073	25.782	25-26	1.1274287778516	95
LC0885887	25.782	25-26	1.41128291301738	97.9377301640442
LC0155765	25.782	25-26	1.11627558758054	95.9953161592506
LC0504597	25.782	25-26	1.80989624660244	99.2635490242025
LC0519276	25.782	25-26	1.67815403801044	99.1564288822683
LC0934117	25.782	25-26	1.70139526901392	98.8684298627385
LC0428360	25.782	25-26	1.01325866528352	95
LC0461828	25.782	25-26	2.0630329650391	99.5447393967797
LC0150561	25.782	25-26	1.44451320633404	98.5379725660756
LC0152131	25.782	25-26	1.38363586836188	98.1197724991636
LC0494077	25.782	25-26	1.60799085854717	99.2635490242025
LC0250928	25.783	25-26	1.11293997608408	97.1462027433924
LC0530092	25.783	25-26	1.16345955176999	95.9767037086625
LC0864782	25.783	25-26	1.38632057389405	97.8908603950452
LC0464530	25.783	25-26	1.39497671955456	98.0617949318783
LC0507027	25.783	25-26	1.83600745912553	98.8720042843754
LC0997607	25.783	25-26	1.44388854677737	98.3460006026719
LC0544311	25.783	25-26	1.94615739492237	99.1564288822683
LC0807815	25.783	25-26	1.72908375704361	98.5670762328836
LC0819791	25.783	25-26	1.02897770520878	95
LC0946633	25.783	25-26	2.25717440476254	99.4739311084305
LC0284562	25.783	25-26	1.10856502373283	95
LC0468858	25.783	25-26	1.54765165835997	97.0109787120096
LC0505511	25.783	25-26	1.66857226918456	98.8718910052556
LC0225075	25.783	25-26	1.42471833733157	99.0063566410171
LC0429996	25.783	25-26	2.20387562327733	99.4780863164938
LC0611283	25.783	25-26	1.81637388875236	99.5879396984925
LC0713598	25.783	25-26	2.16702179579026	99.4740368509213
LC0795120	25.783	25-26	2.16280329238267	99.4739311084305
LC0964091	25.783	25-26	2.17822851093577	99.4739311084305
LC0376368	25.783	25-26	1.81683763090204	98.9695550351288
LC0473831	25.783	25-26	1.85229696582693	99.2635490242025
LC0483782	25.783	25-26	2.05846398560225	99.3740166705721
LC0547610	25.783	25-26	1.65523450703429	99.2668965286379
LC0738582	25.783	25-26	1.3236645356081	98.1140923860249
LC0773542	25.783	25-26	1.67623621676331	98.7582005623243
LC0225327	25.783	25-26	1.47885496752866	98.567507865319
LC0277935	25.783	25-26	1.47055748521727	98.7186349949816
LC0438964	25.783	25-26	1.8925954228289	99.3773641750075
LC0535471	25.783	25-26	1.98290411779263	99.2668965286379
LC0802895	25.783	25-26	1.34103863167752	95.2862403749582
LC0714692	25.783	25-26	1.11293997608408	95
LC0805593	25.783	25-26	1.63898815934368	99.2626851665661
LC0731503	25.783	25-26	1.41614103116833	99.1557788944724
LC0833789	25.783	25-26	1.56702636615906	99.2594826430773
LC0128791	25.783	25-26	1.0386201619497	95
LC0885917	25.783	25-26	2.57901719102665	99.5878568556494
LC0395110	25.783	25-26	1.78972169398092	98.7587822014052
LC0581607	25.783	25-26	1.91671707759881	99.4773869346734
LC0971555	25.783	25-26	1.24600590407603	98.5640648011782
LC0680808	25.783	25-26	2.06318318796758	99.4740368509213
LC0468916	25.783	25-26	1.22608411597582	95.2570625251038
LC0827033	25.783	25-26	1.21165440055318	95.3398058252427
LC0933641	25.783	25-26	1.70731463358871	99.3734083902962
LC0508020	25.783	25-26	1.3541084391474	99.2668965286379
LC0622060	25.783	25-26	1.76162718456158	99.3668341708543
LC1041167	25.783	25-26	1.50229052791477	98.7580758544505
LC0822103	25.784	25-26	1.72851610475977	98.7579511215266
LC0644573	25.784	25-26	2.62028183680424	99.5879396984925
LC0404477	25.784	25-26	1.55169391512722	98.6617597858816
LC0854572	25.784	25-26	1.65619406217919	99.1520026814144
LC0356575	25.784	25-26	1.59450304382009	99.2639678822349
LC0792301	25.784	25-26	1.13861843389949	95.6745898895213
LC0160379	25.784	25-26	1.09025805293132	95
LC1013178	25.784	25-26	1.511482288626	98.7580758544505
LC1040187	25.784	25-26	2.24713822610089	99.4773694261114
LC0776946	25.784	25-26	1.58058287681437	99.2594826430773
LC0683366	25.784	25-26	1.94021755559974	99.1557788944724
LC0762078	25.784	25-26	1.55169391512722	99.2659627953746
LC0896011	25.784	25-26	1.49596039488171	98.5666923411808
LC0803287	25.784	25-26	1.25115134317535	95.5133360139392
LC0425344	25.784	25-26	1.34674405460485	97.0558715289394
LC0758309	25.784	25-26	1.56820172406699	99.0686767169179
LC0384466	25.784	25-26	1.33625955201419	96.94881231181
LC0740187	25.784	25-26	1.72908375704361	99.3734083902962
LC0541606	25.784	25-26	1.3356584522893	99.0693937669467
LC0701595	25.784	25-26	1.37894269861344	98.229347971616
LC0774114	25.784	25-26	1.89498029092797	99.5845896147404
LC0945638	25.784	25-26	1.43184604569873	97.4461105904405
LC0969268	25.784	25-26	2.38127757215148	99.4739839849901
LC0354583	25.784	25-26	1.79070728732768	99.4780863164938
LC0918392	25.784	25-26	1.20466251174822	97.7908689248895
LC0261378	25.784	25-26	1.7917608040129	99.4713951154232
LC0359831	25.784	25-26	1.066698550423	95
LC0438151	25.784	25-26	1.80502484442981	99.1062163157366
LC0687683	25.784	25-26	1.78311713749047	99.1557788944724
LC0947305	25.784	25-26	2.25846966155069	99.5845060983782
LC0981464	25.784	25-26	1.07151380509509	95
LC0565211	25.784	25-26	2.36882593095885	99.5916044588759
LC0894517	25.784	25-26	1.95007262975016	99.3700576330251
LC0678165	25.785	25-26	1.20978301484851	98.5929648241206
LC0835222	25.785	25-26	1.94753174569559	99.2624627040799
LC0842790	25.785	25-26	1.25454807710897	96.8563776364245
LC0451529	25.785	25-26	1.3142886609475	96.7146202743392
LC0424278	25.785	25-26	1.67209785793572	99.3758179804691
LC0421646	25.785	25-26	1.27806733088866	95.446637671462
LC0507323	25.785	25-26	1.42291798076766	98.8551534830784
LC0123724	25.785	25-26	1.44232295574557	99.0699230511877
LC0427015	25.785	25-26	1.50064806337191	99.0331214452994
LC0498032	25.785	25-26	1.18098558078673	95
LC0606188	25.785	25-26	1.48939592172713	98.4519811954332
LC0255297	25.785	25-26	1.01619735351244	95
LC0449437	25.785	25-26	1.50133317864557	99.1497338733974
LC0509804	25.785	25-26	1.41664050733828	99.260201519767
LC0656372	25.785	25-26	1.64345267648619	98.9690721649485
LC0279637	25.785	25-26	1.07664044367034	95
LC0915994	25.785	25-26	1.70994801651076	99.2594826430773
LC0606909	25.785	25-26	1.76290352849906	99.2663316582915
LC0748697	25.785	25-26	1.21879799811174	95
LC0885515	25.785	25-26	1.96862302095699	99.4739311084305
LC0923688	25.785	25-26	1.88275215561308	98.861734181453
LC0357069	25.785	25-26	1.61531865661148	98.2067581130813
LC0499532	25.785	25-26	1.71365851620836	96.6290630335085
LC0408196	25.785	25-26	2.01363761245353	99.4780688547626
LC0774580	25.785	25-26	1.88041339987792	99.2661841576196
LC0573799	25.785	25-26	1.66567478099389	99.1557788944724
LC0151737	25.785	25-26	1.82203724807259	99.4780863164938
LC0169500	25.785	25-26	1.26834391395106	97.4807627969221
LC0641819	25.785	25-26	2.12910958622073	99.5879396984925
LC0765669	25.785	25-26	2.11474438754513	99.4740368509213
LC1004139	25.785	25-26	1.06258198422816	95
LC0350462	25.785	25-26	1.02489596010748	95
LC0619832	25.785	25-26	1.21245396104028	97.9071792124297
LC0939523	25.786	25-26	2.39972562608623	99.3734083902962
LC0894993	25.786	25-26	1.60260252042026	98.7577015804983
LC0785556	25.786	25-26	1.96936931173353	99.3667068757539
LC0173927	25.786	25-26	1.2895889525426	97.8625903130854
LC0412051	25.786	25-26	1.54912592675811	98.1532285045166
LC0713661	25.786	25-26	1.92158244039342	99.1557788944724
LC0818637	25.786	25-26	1.38827886345964	98.3361232005357
LC0504752	25.786	25-26	2.41984014141691	99.4777893080708
LC0782110	25.786	25-26	1.91907809237607	99.3732823915812
LC0154153	25.786	25-26	1.27806733088866	96.0856473737036
LC0564361	25.786	25-26	1.86993541064686	99.3735343383585
LC0502237	25.786	25-26	1.8742498227784	99.1564288822683
LC0772309	25.786	25-26	1.01452053875792	95
LC0539301	25.786	25-26	1.51161602056914	95
LC0804525	25.786	25-26	1.24699069924155	95
LC0586815	25.786	25-26	1.56371833996568	98.6611326817512
LC0767194	25.786	25-26	1.49136169383427	97.9109474389019
LC0895092	25.786	25-26	1.23223352111473	96.9692910485248
LC0144757	25.786	25-26	1.27554168840131	96.438484433
LC0861754	25.786	25-26	1.3040594662176	95
LC0887768	25.786	25-26	1.70475090429067	98.4561803020662
LC0921928	25.786	25-26	1.87943996599522	98.7646468028122
LC0260561	25.786	25-26	1.31576049066573	98.3606557377049
LC0493972	25.786	25-26	1.68376726142531	99.3773641750075
LC0712633	25.786	25-26	1.39252108993193	98.6867671691792
LC1035327	25.786	25-26	1.41212440617332	95
LC0682493	25.786	25-26	2.21711529550768	99.4740368509213
LC0265437	25.786	25-26	1.28578227377939	97.7116092338575
LC0807767	25.786	25-26	1.47813342810052	96.6461373677868
LC0916134	25.786	25-26	1.29885307640971	98.0147304988283
LC0945524	25.786	25-26	1.47567118832443	99.2226243130948
LC0224257	25.786	25-26	1.17143390094301	97.8588156574105
LC0226670	25.786	25-26	1.5710096723093	99.2472398795584
LC0529154	25.786	25-26	1.20411998265592	95
LC0623017	25.786	25-26	1.0640834359636	95
LC0377731	25.787	25-26	1.51982799377572	98.7587822014052
LC0498709	25.787	25-26	1.26434550705009	96.6558430689921
LC0750141	25.787	25-26	1.43632170013973	98.2825577502511
LC0408230	25.787	25-26	1.27160930137883	98.3464435146443
LC0975293	25.787	25-26	1.62096843564429	98.6776029460998
LC0279660	25.787	25-26	1.01745072951054	95
LC0354344	25.787	25-26	1.68078861150668	99.2673134827702
LC0365931	25.787	25-26	1.69539410829111	99.1535630645701
LC0430016	25.787	25-26	2.2751039495692	99.4747407159585
LC0558626	25.787	25-26	2.59183229527802	99.5882569544405
LC0835893	25.787	25-26	1.1034616220947	95
LC0935796	25.787	25-26	1.65350194696293	97.9444258453298
LC0231181	25.787	25-26	1.46089784275655	98.5948477751756
LC0367288	25.787	25-26	1.3727279408856	98.1733021077283
LC0573224	25.787	25-26	1.70432214082224	98.5638725227638
LC1042890	25.787	25-26	2.48392946321224	99.5845478607565
LC0373230	25.787	25-26	1.72172819857279	98.6617597858816
LC0559389	25.787	25-26	1.13321945673249	95
LC0138171	25.787	25-26	1.60799085854717	99.2628334003485
LC0570382	25.787	25-26	1.79622731402944	99.3706691661367
LC0723120	25.787	25-26	1.11293997608408	95
LC0974533	25.787	25-26	1.23829706787539	97.7569467693338
LC0581358	25.787	25-26	1.18098558078673	95.3368568943601
LC0581037	25.787	25-26	1.43901672838751	96.321608040201
LC0726527	25.787	25-26	1.7928817453854	99.2659627953746
LC0890544	25.787	25-26	1.6598211580557	97.4589889521259
LC0926335	25.787	25-26	1.86474833562966	98.8684298627385
LC0927816	25.787	25-26	1.40157284567645	98.2120735259651
LC0526024	25.787	25-26	1.53932706353937	95.2135493372607
LC0812411	25.787	25-26	2.42281956452328	99.5843807608513
LC0206331	25.787	25-26	1.25935492730803	95
LC0616093	25.787	25-26	2.36623612371829	99.5845896147404
LC0619419	25.787	25-26	1.84509804001426	99.2663316582915
LC0816512	25.787	25-26	1.21801004298436	97.0421733159147
LC0983221	25.787	25-26	1.48058178682917	97.9444258453298
LC0256953	25.787	25-26	1.45666962942376	99.2639678822349
LC0411727	25.787	25-26	1.19562294358694	96.9019739043158
LC0448575	25.787	25-26	1.1296898921993	95.4507414722325
LC0480412	25.787	25-26	1.85082995984853	98.8685435008201
LC0701696	25.787	25-26	1.64952956594782	98.7715892355068
LC0758383	25.787	25-26	1.5360531551592	98.3732762083278
LC0829189	25.787	25-26	1.60616631460762	99.2661841576196
LC0781487	25.787	25-26	1.30319605742049	97.5030124514661
LC0449515	25.787	25-26	1.57657168406529	99.1564288822683
LC0469535	25.788	25-26	1.08778141780954	95
LC0943060	25.788	25-26	1.32551566336315	98.4164713759625
LC0479062	25.788	25-26	1.8826952623816	99.3773641750075
LC1037905	25.788	25-26	1.71365851620836	99.373471370657
LC0488536	25.788	25-26	1.66048601578497	98.8484584742075
LC0750937	25.788	25-26	1.05076631123304	95
LC0542338	25.788	25-26	1.00603795499732	95
LC0376673	25.788	25-26	1.52126887559839	99.1569086651054
LC0460880	25.788	25-26	1.5641924606262	99.1497338733974
LC0571557	25.788	25-26	1.00945089579869	95
LC0458912	25.788	25-26	1.92808845966497	99.2634750585872
LC0541530	25.788	25-26	1.71858472002744	99.2668965286379
LC0452918	25.788	25-26	1.93064344104216	98.8685435008201
LC0730963	25.788	25-26	1.38147609027503	98.6968174204355
LC0817596	25.788	25-26	1.47363292687384	98.8684298627385
LC0828354	25.788	25-26	1.57541879121436	98.5667883333891
LC0138320	25.788	25-26	1.2973227142053	97.2867179658749
LC0395804	25.788	25-26	1.73407940728059	99.1569086651054
LC1042614	25.788	25-26	1.3727279408856	97.8040370903491
LC0225948	25.788	25-26	1.03302144468291	95
LC0407411	25.788	25-26	1.16908635748702	95
LC0448480	25.788	25-26	1.21058602490516	97.3286914605162
LC0842115	25.788	25-26	1.16790781000148	95
LC0892472	25.788	25-26	1.93746773964338	98.9612652459456
LC0499682	25.788	25-26	1.40619942366331	95
LC0513176	25.788	25-26	1.95390459341346	99.3338466173468
LC0524673	25.788	25-26	1.90156729002845	99.2635490242025
LC0893663	25.788	25-26	1.48501121457857	98.7970781396596
LC0933303	25.788	25-26	1.1034616220947	95.0236093901745
LC0540877	25.788	25-26	2.49774491341173	99.6819870786329
LC0229323	25.788	25-26	1.35044185653506	98.3209017627187
LC0509603	25.788	25-26	1.06520612805431	95
LC0678423	25.788	25-26	1.7300551523755	99.3668341708543
LC0963608	25.788	25-26	1.40380661054742	99.065138721351
LC1003765	25.788	25-26	1.43743344379797	98.3731128443745
LC0525321	25.789	25-26	1.11394335230684	95
LC0717648	25.789	25-26	1.59184341122478	98.7582005623243
LC0746714	25.789	25-26	1.33344727449675	97.459499263623
LC0748610	25.789	25-26	1.0640834359636	95
LC1027287	25.789	25-26	1.20330491613848	97.4692866468048
LC0473214	25.789	25-26	1.11627558758054	95
LC0183685	25.789	25-26	1.82698133691199	99.3743726998996
LC0791440	25.789	25-26	2.1062249048968	99.3667068757539
LC0804520	25.789	25-26	1.42975228000241	96.709072648142
LC0882198	25.789	25-26	1.68681495450732	98.7579511215266
LC0947254	25.789	25-26	1.74989084127142	99.2661841576196
LC0411823	25.789	25-26	1.15775888604686	95
LC0542612	25.789	25-26	1.1092409685882	95
LC0662799	25.789	25-26	2.12136284056339	99.2663316582915
LC0968090	25.789	25-26	1.14519640611418	95.0451958486776
LC0101518	25.789	25-26	1.36810085170935	98.7052525928404
LC0423009	25.789	25-26	1.80942502879703	99.2639678822349
LC0423290	25.789	25-26	1.40500466505037	98.6082301773168
LC0734982	25.789	25-26	1.42781057267599	98.346166722464
LC0869440	25.789	25-26	1.32428245529769	97.4522932708403
LC0431764	25.789	25-26	1.14176323027579	95
LC0474788	25.789	25-26	1.53504081325116	99.1497338733974
LC0556950	25.789	25-26	1.78189891935115	99.1564288822683
LC0710099	25.789	25-26	1.43088094645289	97.5465256393091
LC0814137	25.789	25-26	1.65848838130902	96.7191161700703
LC0465796	25.789	25-26	1.08421868673924	95
LC0480309	25.789	25-26	1.25285303097989	97.1950729682688
LC0662823	25.789	25-26	1.88739221897185	98.7582005623243
LC0789642	25.789	25-26	1.45408227073109	98.4131235353197
LC0098210	25.789	25-26	1.20493352235414	97.4439611910338
LC0186695	25.789	25-26	1.99804126436343	99.4780863164938
LC0498027	25.789	25-26	2.0240338979009	99.3740166705721
LC0177186	25.789	25-26	1.39497671955456	96.9989963198394
LC0843815	25.789	25-26	1.22245633667925	96.9668563776364
LC0538608	25.789	25-26	1.37712404234646	98.7145582967897
LC0578184	25.789	25-26	1.42127479121035	99.2629815745394
LC0843636	25.789	25-26	1.12515582958053	96.5453692534513
LC0633546	25.789	25-26	1.66717267247887	98.5339402865176
LC0881840	25.789	25-26	1.36116099519503	95.8151991965183
LC0157319	25.789	25-26	1.56336240948661	98.4576781532285
LC0449713	25.789	25-26	1.95559155040572	99.2635490242025
LC0772505	25.789	25-26	1.79982283099332	99.376571141277
LC0811001	25.79	25-26	1.68376726142531	98.205557415467
LC0495636	25.79	25-26	1.44279322593977	98.4258825105499
LC0614941	25.79	25-26	1.7598943740255	99.5879396984925
LC0950726	25.79	25-26	2.60533737455187	99.5845060983782
LC0185938	25.79	25-26	1.04257551244019	95
LC0469136	25.79	25-26	1.34654855854847	95
LC0806940	25.79	25-26	1.30470589821277	97.5460328088383
LC0128404	25.79	25-26	1.77018902273599	99.4747407159585
LC0629993	25.79	25-26	2.67832713811145	99.5912897822446
LC0159173	25.79	25-26	1.29358351349612	95.4366008698561
LC0631216	25.79	25-26	1.08671566394488	95
LC0943791	25.79	25-26	1.68187412212865	99.4739311084305
LC0967495	25.79	25-26	1.44122367424261	98.0547092108347
LC0554638	25.79	25-26	2.33425264233423	99.3740166705721
LC0703274	25.79	25-26	1.82157902791201	99.2629815745394
LC0399351	25.79	25-26	1.37966803403365	97.6547340247574
LC0513457	25.79	25-26	2.17498965040733	99.3740166705721
LC0696839	25.79	25-26	1.65417654187796	98.6778685232293
LC0731766	25.79	25-26	1.85859734499469	99.2663316582915
LC0882854	25.79	25-26	1.68430664607163	98.8014730498828
LC0160708	25.79	25-26	1.0927206446841	95
LC0476389	25.79	25-26	1.30578115125498	98.3359560719188
LC0583918	25.79	25-26	2.09419152490953	99.3735343383585
LC0742402	25.79	25-26	1.64552051490587	98.8686571160798
LC0823913	25.79	25-26	2.02726804246662	99.5811553411071
LC1034800	25.79	25-26	1.066698550423	95
LC0621559	25.79	25-26	1.35179630689702	98.1858347837729
LC0406090	25.79	25-26	1.07664044367034	95
LC0432835	25.79	25-26	2.15794005596477	99.3773641750075
LC0694471	25.79	25-26	1.43248825577051	97.7755443886097
LC0355554	25.79	25-26	1.27160930137883	98.0930076948812
LC0470534	25.79	25-26	1.28148788794008	95
LC0512266	25.79	25-26	1.56702636615906	98.9823586516252
LC0898602	25.79	25-26	1.31889771462749	96.5875221861291
LC0437322	25.791	25-26	1.40807028588719	96.1090665774506
LC0554484	25.791	25-26	1.81197694433695	99.2635490242025
LC0686539	25.791	25-26	1.78532983501077	99.1795318308161
LC0716294	25.791	25-26	1.57863920996807	98.105502744678
LC0865787	25.791	25-26	1.38327665040765	95.1537869406607
LC0510582	25.791	25-26	1.19562294358694	95.8055769423895
LC0655937	25.791	25-26	1.12417805547468	96.4720846164145
LC0920900	25.791	25-26	1.53415307418506	98.0482089052561
LC0978939	25.791	25-26	1.07918124604762	95
LC0736335	25.791	25-26	1.20978301484851	97.3920321392702
LC0399844	25.791	25-26	1.51401618040065	99.2639678822349
LC0404453	25.791	25-26	1.05153839051533	95
LC0424954	25.791	25-26	2.0682600937747	99.4747407159585
LC0557561	25.791	25-26	2.12538366046771	99.3773641750075
LC0860034	25.791	25-26	1.01619735351244	95
LC0993197	25.791	25-26	1.43520710324075	97.9209909608303
LC0433157	25.791	25-26	1.40807028588719	99.2668965286379
LC0452319	25.791	25-26	1.12417805547468	95
LC0218077	25.791	25-26	1.12188798510368	96.0254265640683
LC0275092	25.791	25-26	1.08529057823007	95.952771181055
LC0606816	25.791	25-26	1.58793534863636	98.5674119694738
LC0231358	25.791	25-26	1.29950729870049	95
LC0520300	25.791	25-26	1.4401216031878	97.5194161756829
LC0557346	25.791	25-26	2.05426823954719	99.139691360091
LC0882722	25.791	25-26	2.20606992374019	99.4705803511594
LC0510326	25.791	25-26	1.70122248425656	99.1564288822683
LC0883819	25.791	25-26	1.84023159495811	98.9655172413793
LC0994207	25.791	25-26	1.62572390952576	98.8607425278113
LC0459441	25.791	25-26	1.3070679506613	98.4167893961708
LC0490232	25.791	25-26	1.08671566394488	95
LC0983091	25.791	25-26	1.16790781000148	95
LC0247693	25.791	25-26	1.00902574208691	95
LC0465535	25.791	25-26	1.44451320633404	99.1062163157366
LC0501649	25.791	25-26	2.20617799752	99.4744418036354
LC0187871	25.791	25-26	1.12417805547468	95.4309796969596
LC0655476	25.791	25-26	1.2692793897719	95.9832495812395
LC1042552	25.791	25-26	1.81063570027554	99.5878982812343
LC0140657	25.791	25-26	1.63588568528127	99.2673134827702
LC0433158	25.791	25-26	1.53109554687003	98.9622736250126
LC0493558	25.791	25-26	1.94215692846749	99.2669456066946
LC0219844	25.792	25-26	1.36810085170935	98.2134493141519
LC0499955	25.792	25-26	1.80393484986384	99.2668965286379
LC0132005	25.792	25-26	1.49858620881752	99.4747407159585
LC0188359	25.792	25-26	1.36361197989214	98.8758782201405
LC0780349	25.792	25-26	1.29203443599474	96.0930699698694
LC1005631	25.792	25-26	1.4224256763712	96.4594070008701
LC0428058	25.792	25-26	1.54580175715928	98.3205085312814
LC0714601	25.792	25-26	1.0386201619497	95
LC0190138	25.792	25-26	1.49471102520526	98.6182669789227
LC0524428	25.792	25-26	1.223236273103	95
LC0738520	25.792	25-26	1.19089171692217	96.1976168161735
LC0132592	25.792	25-26	1.31576049066573	97.8956172632988
LC0964102	25.792	25-26	2.05399986069307	99.3700576330251
LC0436724	25.792	25-26	1.26764098234592	96.463700234192
LC0495897	25.792	25-26	1.48798633112939	98.7179058012252
LC0855766	25.792	25-26	1.00389116623691	95
LC0858123	25.792	25-26	1.81769755476302	98.7713424840978
LC1004942	25.792	25-26	1.44388854677737	95.6290192926045
LC0242000	25.792	25-26	2.2106127663529	99.5872483221476
LC0449537	25.792	25-26	1.32919441508845	99.1564288822683
LC0581050	25.792	25-26	2.06970508805185	99.4773869346734
LC0185010	25.792	25-26	1.83007516642975	99.2639678822349
LC0514747	25.792	25-26	1.17318626841227	96.3177451210123
LC0791400	25.792	25-26	1.46448954743397	97.6276638520306
LC0140067	25.792	25-26	1.04020662757471	95
LC0454806	25.792	25-26	1.64630568028476	99.1564288822683
LC0764566	25.792	25-26	1.86373910734522	99.2659627953746
LC0491773	25.792	25-26	1.92767826413799	99.4777893080708
LC0677304	25.792	25-26	1.13193929521042	96.2210469942429
LC0896730	25.792	25-26	1.34986008219233	96.4581031769944
LC0143885	25.792	25-26	1.55750720190566	98.4610237537638
LC0184903	25.792	25-26	1.00130093302042	95
LC0437220	25.792	25-26	1.6368889069838	99.2639678822349
LC0498593	25.792	25-26	1.29622628726116	96.2043111527648
LC0526944	25.792	25-26	1.17695898058691	95
LC0840008	25.792	25-26	1.57840997033124	98.7077335118848
LC0376787	25.793	25-26	1.04688519083771	95
LC0140589	25.793	25-26	1.01199311465926	95
LC0277612	25.793	25-26	1.263399331334	98.5948477751756
LC0464342	25.793	25-26	1.45984464238821	97.0575436012453
LC0715373	25.793	25-26	1.92500250768098	99.3735343383585
LC0094860	25.793	25-26	1.066698550423	95
LC0268357	25.793	25-26	1.09025805293132	95
LC0985513	25.793	25-26	1.4379090355395	95
LC0510345	25.793	25-26	1.8694077493822	99.2635490242025
LC0532108	25.793	25-26	1.3392526340327	96.7127506443946
LC0533341	25.793	25-26	1.72656421616224	99.3673216617012
LC0549514	25.793	25-26	1.2895889525426	96.572155458106
LC0635854	25.793	25-26	1.57760667736254	98.0586423885393
LC0422387	25.793	25-26	1.23223352111473	97.547674807628
LC0697088	25.793	25-26	1.41547416810924	97.5130539563529
LC0711127	25.793	25-26	1.60799085854717	99.1557788944724
LC0812468	25.793	25-26	1.16405529189345	95
LC0439125	25.793	25-26	1.6341748717626	99.2668965286379
LC0475540	25.793	25-26	1.42471833733157	99.1564288822683
LC0557190	25.793	25-26	1.41664050733828	99.1296488467847
LC0570384	25.793	25-26	1.29841638006129	95.3488372093023
LC0621351	25.793	25-26	1.57657168406529	98.3464988619628
LC0524705	25.793	25-26	1.93901977644867	99.4777893080708
LC0258245	25.793	25-26	2.44712700919985	99.4780863164938
LC0588166	25.793	25-26	1.6534054906645	99.4740368509213
LC0169654	25.793	25-26	1.56371833996568	99.2639678822349
LC0469847	25.793	25-26	1.22167499707077	96.5959298433525
LC0499639	25.793	25-26	1.39075852873872	97.954880171375
LC0562222	25.793	25-26	1.41212440617332	98.92797319933
LC0276731	25.793	25-26	1.31281182621209	95
LC0872957	25.793	25-26	1.00603795499732	95
LC0355531	25.793	25-26	1.7900739484263	98.5580461692874
LC0550370	25.793	25-26	2.1536624535755	99.4744418036354
LC0177125	25.793	25-26	1.33061666729444	97.4099852764021
LC0411950	25.793	25-26	1.79588001734408	99.3777183004349
LC0175701	25.794	25-26	1.78139630519679	99.1569086651054
LC0475965	25.794	25-26	1.75189468804375	98.7580758544505
LC0206418	25.794	25-26	1.60053729436447	97.4105051856808
LC0406428	25.794	25-26	1.41547416810924	96.3867514218802
LC0560570	25.794	25-26	1.08026562733984	95
LC0731409	25.794	25-26	1.02325245963371	95
LC0350417	25.794	25-26	1.17143390094301	96.2562730010037
LC0558313	25.794	25-26	2.02722725406726	99.4777893080708
LC0661747	25.794	25-26	1.31785448933147	97.3623430962343
LC0835469	25.794	25-26	2.52723021763753	99.4739311084305
LC0986096	25.794	25-26	2.05899509352542	99.3566546039405
LC0141570	25.794	25-26	1.54912592675811	98.6617597858816
LC0700786	25.794	25-26	1.41413736218448	98.1519919651825
LC0138439	25.794	25-26	1.14921911265538	95
LC0751582	25.794	25-26	1.08421868673924	95
LC0956374	25.794	25-26	1.66124460895933	98.6776029460998
LC0217651	25.794	25-26	1.00302947055362	95
LC0454133	25.794	25-26	1.30297993674825	98.021624878653
LC0656893	25.794	25-26	1.42748610909579	98.5636321023203
LC0736883	25.794	25-26	2.17814206983774	99.4737724149489
LC0800321	25.794	25-26	1.07664044367034	95
LC0463945	25.794	25-26	1.46134843364798	97.7437820105112
LC0670402	25.794	25-26	1.30297993674825	97.98165751774
LC0684108	25.794	25-26	1.82885315967664	98.3464988619628
LC0715039	25.794	25-26	1.88637790675857	99.3735343383585
LC0143832	25.794	25-26	1.77815125038364	98.5713807755362
LC0791902	25.794	25-26	1.19173039336286	95
LC0926883	25.794	25-26	1.56002624891289	98.4568004552606
LC0411587	25.794	25-26	1.69214160936678	99.073268651723
LC0477909	25.794	25-26	1.57507232571381	99.2668719871452
LC0684977	25.794	25-26	1.51441492058037	99.1699022626858
LC0908035	25.794	25-26	1.34439227368511	96.0395045195849
LC0442854	25.794	25-26	1.04139268515822	95
LC0506879	25.794	25-26	1.48798633112939	98.814983429853
LC0518680	25.794	25-26	1.3163897510732	97.5128042044656
LC0837287	25.794	25-26	1.64443858946784	99.1556091676719
LC1006473	25.794	25-26	1.98815747255675	98.9823586516252
LC0504211	25.794	25-26	2.00207962639312	99.2668965286379
LC0570379	25.794	25-26	1.86905561870191	99.2668965286379
LC0881237	25.794	25-26	1.37894269861344	98.9512129741321
LC0619887	25.794	25-26	1.53907609879278	99.2629815745394
LC0664881	25.794	25-26	1.1274287778516	95
LC0349351	25.795	25-26	1.07918124604762	95
LC0386154	25.795	25-26	1.93736741751729	99.2639678822349
LC0512216	25.795	25-26	1.74686762785043	98.7580758544505
LC0875070	25.795	25-26	1.57978359661681	98.1553398058252
LC0465521	25.795	25-26	1.24526583945746	95.6629409008768
LC0710707	25.795	25-26	1.10105935490812	95
LC0751776	25.795	25-26	1.79218149614968	99.4672295938882
LC0546129	25.795	25-26	2.22084001583418	99.5882569544405
LC1001290	25.795	25-26	1.43743344379797	97.0341110701972
LC0193754	25.795	25-26	1.94586232448962	98.5714285714286
LC0525218	25.795	25-26	2.06490702715964	99.2668965286379
LC0999227	25.795	25-26	1.62930764007375	98.5671242048878
LC0430389	25.795	25-26	1.07298474462793	95
LC0490955	25.795	25-26	2.3905465398888	99.5882569544405
LC0532723	25.795	25-26	1.28578227377939	98.2659927024403
LC0850840	25.795	25-26	1.49094120535679	98.1447372827434
LC0864113	25.795	25-26	1.20030318298158	97.5472456775231
LC0490589	25.795	25-26	1.47668674294564	99.2635490242025
LC0838286	25.795	25-26	1.80685802951882	98.8684298627385
LC0942482	25.795	25-26	1.48657215051836	97.9948275282974
LC0361976	25.795	25-26	1.23578087032756	97.3569755771161
LC0683905	25.795	25-26	1.4201208480857	97.80046869769
LC1000980	25.795	25-26	1.53351786201697	98.346166722464
LC0475717	25.795	25-26	1.2973227142053	96.3010075988351
LC0708325	25.795	25-26	1.90563400132695	99.3735343383585
LC0713233	25.795	25-26	1.86391737695786	99.2629815745394
LC0844922	25.795	25-26	1.13193929521042	95
LC0161659	25.795	25-26	1.07408468902824	96.0596735349211
LC0430273	25.795	25-26	1.00302947055362	95
LC0472502	25.795	25-26	1.29003461136252	95
LC0539617	25.795	25-26	2.01355343054168	99.2635490242025
LC0558553	25.795	25-26	1.70637635583969	99.3740166705721
LC0672817	25.795	25-26	1.36940141369662	97.954880171375
LC1016336	25.795	25-26	1.6232492903979	99.2662579153684
LC0253428	25.795	25-26	1.65753388755799	99.4780863164938
LC0407291	25.795	25-26	1.066698550423	95
LC0634437	25.796	25-26	1.85375903307477	98.8686571160798
LC0730714	25.796	25-26	1.76804581410242	99.2631050075364
LC0670112	25.796	25-26	1.03302144468291	95
LC0846409	25.796	25-26	1.32283927268632	97.3619015734851
LC0895061	25.796	25-26	1.70757017609794	99.4739311084305
LC0907922	25.796	25-26	2.09590127922588	99.3667068757539
LC0910728	25.796	25-26	1.69319914515372	98.7579511215266
LC1044210	25.796	25-26	1.46344503177043	98.6137155103134
LC0405966	25.796	25-26	2.15506261922392	99.4747407159585
LC0519491	25.796	25-26	1.75327657018442	99.2635490242025
LC0247609	25.796	25-26	1.15350998930084	95
LC0774241	25.796	25-26	1.22505069613805	95.6176765985939
LC0805905	25.796	25-26	2.2545239086857	99.4740368509213
LC0975716	25.796	25-26	2.22370356352254	99.2661841576196
LC0913413	25.796	25-26	2.25520011665712	99.4738605898123
LC0934552	25.796	25-26	1.77063112777781	99.3667068757539
LC0397943	25.796	25-26	1.97160052023006	99.4780863164938
LC0576229	25.796	25-26	1.10822665637493	95
LC0842380	25.796	25-26	1.39707054995941	98.111817877469
LC0990867	25.796	25-26	1.78717699247055	98.8608570375582
LC0423617	25.796	25-26	2.03148925570975	99.3743726998996
LC0520992	25.796	25-26	1.00817418400643	95
LC0241330	25.796	25-26	1.05994188806195	95
LC0264531	25.796	25-26	1.63488014076653	99.2639678822349
LC0479435	25.796	25-26	1.92510572680966	99.1564288822683
LC0661466	25.796	25-26	1.53186194909581	98.5238987816307
LC0952704	25.796	25-26	1.16494737262184	95.3512500418354
LC0436518	25.796	25-26	1.48897352472651	99.1562311658742
LC0822746	25.796	25-26	1.22063101944809	95
LC0362599	25.796	25-26	1.37767043933432	98.8725326196052
LC0805799	25.796	25-26	1.96946250797464	99.2628334003485
LC0489797	25.796	25-26	1.54580175715928	95
LC0634645	25.796	25-26	1.93711651076705	99.4740368509213
LC0492737	25.796	25-26	1.457730548246	98.2626451980049
LC0767026	25.796	25-26	1.53389910079659	99.108429696665
LC0709296	25.796	25-26	1.38147609027503	97.2653635024769
LC0875841	25.796	25-26	1.45239984591144	98.5872112487446
LC0774326	25.796	25-26	2.55604908840038	99.5845060983782
LC0843657	25.796	25-26	1.61384182187607	99.3665158371041
LC0956925	25.796	25-26	1.06258198422816	95
LC0678871	25.796	25-26	1.48501121457857	98.6611326817512
LC0104901	25.797	25-26	1.47129171105894	99.2639678822349
LC0800373	25.797	25-26	1.2291697025391	95
LC0170740	25.797	25-26	1.58489634413745	99.2639678822349
LC0510237	25.797	25-26	1.8131137540079	99.4777893080708
LC0592325	25.797	25-26	1.84565605998354	99.2663316582915
LC0097808	25.797	25-26	1.10754912974469	96.693883014322
LC0562018	25.797	25-26	1.82743389540078	99.1530813778328
LC0171453	25.797	25-26	1.24079877111733	99.073268651723
LC0914964	25.797	25-26	1.81683763090204	98.7579511215266
LC0485865	25.797	25-26	1.27091163941048	98.2994677467948
LC0549738	25.797	25-26	1.48058178682917	99.4777893080708
LC1021771	25.797	25-26	1.29047981333067	95.6194364500368
LC0519452	25.797	25-26	2.45017209892437	99.3740166705721
LC0549420	25.797	25-26	1.27485032001666	97.6165768419643
LC0172926	25.797	25-26	1.26834391395106	98.0595516895283
LC0440042	25.797	25-26	1.67449371729635	99.2668965286379
LC0843319	25.797	25-26	1.45408227073109	98.7579511215266
LC0538566	25.797	25-26	2.06175396780593	99.2668965286379
LC0670933	25.797	25-26	1.18892848376085	95.6641108916195
LC0684980	25.797	25-26	1.65350194696293	98.875351452671
LC0122983	25.797	25-26	1.15986784709257	96.3532954165273
LC0223267	25.797	25-26	1.00603795499732	95
LC0591941	25.797	25-26	1.38201704257487	98.2260008033204
LC0815846	25.797	25-26	1.23754373814287	95
LC0645993	25.797	25-26	1.58489634413745	98.6566164154104
LC0228669	25.798	25-26	2.02918078890755	99.4780863164938
LC0398232	25.798	25-26	2.23106161061495	99.4780863164938
LC0662858	25.798	25-26	1.91471328697362	99.3735343383585
LC0683815	25.798	25-26	1.22968184231768	96.3649752309546
LC0354244	25.798	25-26	1.75427186868346	99.2673134827702
LC0901009	25.798	25-26	1.55918818900478	98.7239600777011
LC0243890	25.798	25-26	1.59944637572528	98.8758782201405
LC0501700	25.798	25-26	1.83550032786732	99.2668965286379
LC0540146	25.798	25-26	1.17609125905568	95
LC0657263	25.798	25-26	1.41697317260304	98.1690376569038
LC0391292	25.798	25-26	1.77568324902604	98.7587822014052
LC0474437	25.798	25-26	1.68151258663896	98.9756636427543
LC0731096	25.798	25-26	1.55509444857832	98.8686571160798
LC0637212	25.798	25-26	1.88258145355445	99.4771241830065
LC0701616	25.798	25-26	1.97067224268972	99.1557788944724
LC0853999	25.798	25-26	1.60238559010511	98.8680888114933
LC0354069	25.798	25-26	1.2964457942064	98.0495148879224
LC0908493	25.798	25-26	1.00732095292274	95
LC0394637	25.798	25-26	1.13097669160562	97.1495483439277
LC0636478	25.798	25-26	1.44075170047919	99.0285082576798
LC0888812	25.798	25-26	1.38327665040765	97.7837294944761
LC1003901	25.798	25-26	1.02897770520878	95
LC0196751	25.798	25-26	1.65350194696293	99.2673134827702
LC0664445	25.798	25-26	1.06781451116184	95
LC0863571	25.798	25-26	1.2964457942064	95.9424171409441
LC0256704	25.798	25-26	1.27392678010053	98.5245901639344
LC0581336	25.798	25-26	2.83448428533481	99.6817420435511
LC0268734	25.798	25-26	1.1296898921993	95
LC0916353	25.798	25-26	1.61930207587561	99.1486509133568
LC0264330	25.798	25-26	1.19838213000829	98.0428236868518
LC0421078	25.798	25-26	1.02530586526477	95
LC0440084	25.798	25-26	1.44388854677737	97.6578445477967
LC0558542	25.798	25-26	1.88592633980143	99.2668965286379
LC0098608	25.798	25-26	1.14519640611418	96.6343258614921
LC0502392	25.798	25-26	1.63225477668471	99.2635490242025
LC0438384	25.798	25-26	1.04257551244019	95
LC0700320	25.798	25-26	1.77611979905299	98.7582005623243
LC0375464	25.799	25-26	1.31281182621209	97.8655068584811
LC0473655	25.799	25-26	1.52374646681156	98.4266729153416
LC0537434	25.799	25-26	2.10154087255835	99.3740166705721
LC0547547	25.799	25-26	1.41497334797082	95
LC0621546	25.799	25-26	1.82425603762968	99.176596599277
LC0825642	25.799	25-26	1.40036527334994	98.3662537663207
LC0272825	25.799	25-26	1.80989624660244	99.1602542656407
LC0195101	25.799	25-26	1.20221577580113	96.3198394111743
LC0497832	25.799	25-26	2.01325866528352	99.2659381913253
LC0732005	25.799	25-26	1.56784945057311	98.0107832959378
LC1028740	25.799	25-26	1.41730558324453	98.0082348609112
LC0374046	25.799	25-26	1.28510702956681	98.4141853462697
LC0393649	25.799	25-26	1.48301642014413	98.3604911834577
LC0595727	25.799	25-26	2.4768171421305	99.6817420435511
LC0694406	25.799	25-26	2.55028951698476	99.5879396984925
LC0355533	25.799	25-26	1.15866398081399	95
LC0357239	25.799	25-26	1.47465325336206	99.2137838742054
LC0496709	25.799	25-26	1.59028440371816	98.4568004552606
LC0193426	25.799	25-26	1.64738297011462	98.5714285714286
LC0779921	25.799	25-26	1.51215053692203	98.7569523554245
LC0607707	25.799	25-26	1.51348395670426	98.7582005623243
LC0434397	25.799	25-26	1.20330491613848	95.6540649046504
LC0798211	25.799	25-26	1.91692746611299	98.4566454636759
LC0095671	25.799	25-26	1.41346741298582	98.8727588975114
LC0196755	25.799	25-26	1.28735377271475	97.8353964536634
LC0262383	25.799	25-26	2.14310852276251	99.4780863164938
LC0492007	25.799	25-26	1.96018527660461	99.4777893080708
LC0530904	25.799	25-26	1.4224256763712	98.6609982258227
LC0930796	25.799	25-26	1.19645254170339	95.8486776029461
LC0932896	25.799	25-26	1.90422851634008	99.1522584104007
LC0594986	25.799	25-26	1.74146676176975	98.9824608381309
LC0614466	25.799	25-26	1.34439227368511	97.5733029856741
LC0422197	25.799	25-26	1.47914324797861	98.7587822014052
LC0455662	25.799	25-26	1.80427576712909	98.5672681016302
LC0438981	25.799	25-26	1.83708315082319	99.2659381913253
LC0588222	25.799	25-26	1.62889956442061	99.4740368509213
LC0747307	25.799	25-26	1.21165440055318	95.5850850180747
LC0831554	25.799	25-26	1.46134843364798	98.128557080683
LC0765659	25.799	25-26	1.70475090429067	99.2663316582915
LC0369999	25.799	25-26	1.79622731402944	99.2673134827702
LC0781398	25.8	25-26	1.56122067893394	98.3227318379645
LC0832390	25.8	25-26	1.14519640611418	95
LC0883922	25.8	25-26	1.56288738129388	98.751255440241
LC0364053	25.8	25-26	1.05880548667591	95.4064904650385
LC0432865	25.8	25-26	1.9253636673541	99.4744418036354
LC0491328	25.8	25-26	1.59184341122478	99.2668965286379
LC0517499	25.8	25-26	1.49178177558417	99.2233009708738
LC0605367	25.8	25-26	2.01254197277584	99.3735343383585
LC0183732	25.8	25-26	1.10002573010786	96.2027433924389
LC0378465	25.8	25-26	1.93434692673826	99.2639678822349
LC0221280	25.8	25-26	1.09131515969722	95.8347273335564
LC0954597	25.8	25-26	2.43292121133321	99.4739839849901
LC0251007	25.8	25-26	1.4184670209466	99.2639678822349
LC0442120	25.8	25-26	1.6368889069838	99.2606222816996
LC0887379	25.8	25-26	1.40773072802634	96.8429862738534
LC0818844	25.8	25-26	1.66894473445773	99.1357652497236
LC0366971	25.8	25-26	1.17522180034305	95.2492472398796
LC0543770	25.8	25-26	2.145072037705	99.3740166705721
LC0226119	25.8	25-26	1.47639682672533	97.7183004349281
LC0253181	25.8	25-26	1.37675939540488	97.6480428236869
LC0494383	25.8	25-26	2.27843347653742	99.4777893080708
LC0578803	25.8	25-26	2.20030318298158	99.6817420435511
LC0646204	25.8	25-26	1.08778141780954	95
LC0404822	25.8	25-26	1.44232295574557	99.0833054533289
LC0737577	25.8	25-26	2.74947349562646	99.4773869346734
LC0359508	25.8	25-26	1.97694575055924	99.3743726998996
LC0760756	25.8	25-26	1.24353410183206	97.0472045530633
LC0433536	25.8	25-26	1.35907622605926	98.3472733355637
LC0444957	25.8	25-26	1.58365210854204	99.0693937669467
LC0746011	25.8	25-26	1.07664044367034	95
LC0965690	25.8	25-26	1.87488751084611	98.566980279238
LC0714899	25.8	25-26	2.02019548975319	99.2629074948906
LC0514025	25.8	25-26	1.47304880508854	95
LC0710996	25.8	25-26	1.7394141026987	98.6603255408936
LC0803406	25.8	25-26	1.0927206446841	95
LC1004782	25.8	25-26	1.82360462835516	98.8717777033813
LC0129655	25.8	25-26	1.11394335230684	95
LC0370935	25.8	25-26	1.01452053875792	95
LC0541827	25.8	25-26	2.10133457322018	99.3773641750075
LC0558956	25.8	25-26	1.43184604569873	98.405933284113
LC1034584	25.8	25-26	2.42620210284358	99.4773344054679
LC0385828	25.8	25-26	1.10243370568134	95
LC0405445	25.8	25-26	1.95192007352029	99.5851455336233
LC0578054	25.8	25-26	1.26552533521907	97.3598795382299
LC0151542	25.801	25-26	1.32572085801941	99.0799598527936
LC0918312	25.801	25-26	1.75427186868346	99.1556091676719
LC0542883	25.801	25-26	1.26197619139781	95.35701134804
LC0387511	25.801	25-26	1.69442969095708	99.1535630645701
LC0470711	25.801	25-26	2.15950703747732	99.2625863109204
LC0482555	25.801	25-26	1.75220215317652	99.1564288822683
LC0245736	25.801	25-26	1.43104194533589	98.5714285714286
LC0475634	25.801	25-26	1.59206567043225	99.1229538379138
LC0812138	25.801	25-26	1.40157284567645	98.0749916303984
LC0443144	25.801	25-26	1.71281800020785	99.2673134827702
LC0843560	25.801	25-26	1.22427401429426	96.5383327753599
LC0436120	25.801	25-26	1.03302144468291	95
LC0535875	25.801	25-26	1.85211386084976	99.2668965286379
LC0343351	25.801	25-26	1.24846371755103	97.7299360498209
LC0424470	25.801	25-26	1.29424571613812	95
LC0517976	25.801	25-26	1.56169753265399	99.0727412713822
LC0783055	25.801	25-26	1.51308436046514	99.2661841576196
LC0801167	25.801	25-26	1.93277807006055	99.4739311084305
LC0396682	25.801	25-26	1.54666602507018	98.4610237537638
LC0452106	25.801	25-26	1.79084790396543	99.2635490242025
LC0525120	25.801	25-26	1.12417805547468	95
LC1004183	25.801	25-26	2.06292026373266	99.2661841576196
LC0403386	25.801	25-26	1.04805317311561	95
LC0941302	25.801	25-26	1.63968566124268	99.2360273421793
LC0430852	25.801	25-26	1.43632170013973	98.7786923643177
LC0711674	25.801	25-26	2.04103720786703	99.4737724149489
LC0653221	25.801	25-26	2.1133750570949	99.3768844221105
LC0708096	25.801	25-26	1.96118370981244	99.3734083902962
LC0814203	25.801	25-26	1.72566666031418	97.3696555421525
LC0282682	25.801	25-26	1.27091163941048	96.1659417865507
LC0491682	25.801	25-26	1.782759192624	99.4777893080708
LC0496503	25.801	25-26	1.7880268840958	97.3789040270478
LC0567987	25.801	25-26	1.7160033436348	98.5672681016302
LC0839079	25.801	25-26	1.10002573010786	95
LC0549630	25.801	25-26	1.91960102378411	99.4777893080708
LC0441087	25.802	25-26	1.34103863167752	97.9391100702576
LC0520833	25.802	25-26	2.17117043490162	99.3773641750075
LC0745898	25.802	25-26	1.23653726148869	96.0469942428705
LC0910022	25.802	25-26	1.19645254170339	95
LC0541240	25.802	25-26	1.33304402982349	98.9622736250126
LC0646381	25.802	25-26	1.01619735351244	95
LC0945996	25.802	25-26	1.16702179579026	95.3019909653672
LC0980976	25.802	25-26	2.00091106213122	98.8684298627385
LC0998629	25.802	25-26	1.83733586801501	98.4532976230331
LC0464849	25.802	25-26	2.34449051924189	99.4777893080708
LC0222665	25.802	25-26	1.83733586801501	99.5884911341586
LC0720117	25.802	25-26	1.16286299332193	96.5457223189182
LC0734742	25.802	25-26	1.89287340688877	99.2629815745394
LC0861276	25.802	25-26	2.06572905946235	98.6776029460998
LC0141359	25.802	25-26	1.40122816749811	99.0130478420877
LC0344193	25.802	25-26	1.40568778667278	97.6561192030805
LC0511600	25.802	25-26	1.32014628611105	98.5978180844656
LC0780106	25.802	25-26	1.1034616220947	95
LC0956852	25.802	25-26	1.45301239112146	96.9632035356748
LC0283588	25.802	25-26	2.59552928867446	99.5851455336233
LC0361937	25.802	25-26	1.42406452541749	98.1766477082636
LC0453852	25.802	25-26	1.77290819497127	99.3740166705721
LC0710399	25.802	25-26	1.889973638404	99.2663316582915
LC0816860	25.802	25-26	1.62500360101486	98.5704720455306
LC0724734	25.802	25-26	1.51507867507592	98.1524249422633
LC0842500	25.802	25-26	1.80617997398389	99.3667068757539
LC0427981	25.802	25-26	1.58217703768841	98.7085981933757
LC0944152	25.802	25-26	2.32250872792151	99.2660365976272
LC0972490	25.802	25-26	1.65156873886579	98.1451099876117
LC0428613	25.802	25-26	1.77261504984917	99.5884911341586
LC0700424	25.802	25-26	2.79528201661806	99.5879396984925
LC0560164	25.802	25-26	1.87285524470481	99.3773641750075
LC0896881	25.802	25-26	1.69081605798092	99.1556091676719
LC0398172	25.802	25-26	1.34044411484012	97.661425225828
LC0774125	25.802	25-26	1.47304880508854	98.5369936391028
LC0891947	25.802	25-26	1.88201196162666	99.2628334003485
LC0967579	25.802	25-26	1.01452053875792	95
LC0174966	25.803	25-26	1.60053729436447	99.1569086651054
LC0405238	25.803	25-26	1.05346260492546	95
LC0839497	25.803	25-26	1.53186194909581	98.3428188818212
LC0876424	25.803	25-26	1.18977095634687	96.0595915634416
LC1040569	25.803	25-26	1.44529276942597	96.4070452718993
LC0526391	25.803	25-26	2.02077548819356	99.2635490242025
LC0277310	25.803	25-26	2.10019817183413	99.3777183004349
LC0481145	25.803	25-26	1.22685757028872	95
LC0529325	25.803	25-26	1.05076631123304	95
LC0661753	25.803	25-26	1.43296929087441	98.3464988619628
LC0846151	25.803	25-26	1.14705767102836	95
LC0966613	25.803	25-26	1.01911629044707	95
LC0553164	25.803	25-26	2.12564389235739	99.3773641750075
LC1007537	25.803	25-26	1.53504081325116	98.2693402068758
LC0488212	25.803	25-26	1.24079877111733	95
LC0539319	25.803	25-26	1.97813484739829	99.2635490242025
LC0246176	25.803	25-26	1.55169391512722	99.1502174640348
LC0592229	25.803	25-26	1.56784945057311	99.2629815745394
LC0669860	25.803	25-26	1.17868923977559	95
LC0690014	25.803	25-26	1.47712125471966	98.3866648815102
LC0856794	25.803	25-26	2.15733586209728	99.4739311084305
LC0863068	25.803	25-26	1.12483014941386	95.085369936391
LC0346784	25.803	25-26	1.1044871113124	96.4135162261626
LC0753927	25.803	25-26	1.36921585741014	96.6086374288584
LC0812815	25.803	25-26	1.28352736486169	95
LC0945561	25.803	25-26	1.55461028522616	97.9745564111148
LC0229483	25.803	25-26	1.56062387454993	99.367681498829
LC0492574	25.803	25-26	1.73901824588348	99.3740166705721
LC0801166	25.803	25-26	1.88812330729791	99.2659627953746
LC0898551	25.803	25-26	1.80502484442981	99.2628334003485
LC0485457	25.803	25-26	1.11727129565576	96.3991700689378
LC0528618	25.803	25-26	1.16996817399689	95.8725270310983
LC0142210	25.803	25-26	1.19284611518884	96.9923051187688
LC1001602	25.803	25-26	1.53364497879876	98.4668429685669
LC0486599	25.803	25-26	1.94260324884216	99.2668965286379
LC0766122	25.803	25-26	1.22608411597582	96.1474092917392
LC0267448	25.803	25-26	2.34058290824753	99.3777183004349
LC0393975	25.803	25-26	1.3451776165427	99.2673134827702
LC0461796	25.803	25-26	1.88784226510736	99.3740166705721
LC0775293	25.803	25-26	1.42471833733157	97.8172079009039
LC0892216	25.803	25-26	1.02775720469055	95
LC0917733	25.803	25-26	2.01034236613957	99.3729671729873
LC0615770	25.803	25-26	1.01199311465926	95
LC0683113	25.803	25-26	2.35606411933859	99.587732528909
LC0412743	25.804	25-26	1.11958577496178	95
LC1004812	25.804	25-26	1.34849957028384	97.9948448431694
LC0394346	25.804	25-26	1.49568306761692	98.678487788558
LC0725800	25.804	25-26	1.08529057823007	95
LC0261804	25.804	25-26	1.74296067021415	99.3743726998996
LC0689558	25.804	25-26	1.19368102954128	97.0812692462177
LC0614977	25.804	25-26	1.5975855017522	98.3464988619628
LC0805490	25.804	25-26	1.29269900304393	97.5505964347943
LC0877376	25.804	25-26	2.25527250510331	99.4739311084305
LC0455209	25.804	25-26	1.50474263627169	97.6199243463998
LC0486167	25.804	25-26	1.19089171692217	98.6676932346935
LC0520060	25.804	25-26	1.93293014283079	99.4777893080708
LC0478404	25.804	25-26	1.09377178149873	95
LC1032359	25.804	25-26	1.35044185653506	99.1891710782014
LC0468792	25.804	25-26	1.41094585868777	98.0115823653466
LC0438548	25.804	25-26	1.68106024363181	99.0715291278407
LC0461286	25.804	25-26	2.14338956899466	99.0593512536404
LC0625949	25.804	25-26	2.23299611039215	99.5879396984925
LC0783342	25.804	25-26	1.79337124891896	99.2628334003485
LC0793489	25.804	25-26	2.00013026880523	99.3735343383585
LC0149224	25.804	25-26	1.28891960566173	97.694881231181
LC0751953	25.804	25-26	1.3356584522893	98.7699011228423
LC0254932	25.804	25-26	1.72762257796914	99.073268651723
LC0100213	25.805	25-26	1.20167017964658	95
LC0187569	25.805	25-26	1.09864372581706	95.7343593174975
LC0354245	25.805	25-26	1.50650503240487	98.7587822014052
LC0859294	25.805	25-26	1.61204174464527	98.7177770338132
LC0359879	25.805	25-26	1.84658450289805	99.1569086651054
LC0576554	25.805	25-26	1.22427401429426	95
LC0717372	25.805	25-26	1.67669360962487	98.346166722464
LC0172014	25.805	25-26	1.2312146479626	98.1298093007695
LC0604855	25.805	25-26	2.33175112502444	99.3735343383585
LC0700315	25.805	25-26	2.48368712330697	99.4672295938882
LC0872933	25.805	25-26	1.24254142829838	97.9779042517576
LC0940363	25.805	25-26	1.03181227133037	95
LC0401340	25.805	25-26	1.71239713140671	99.2673134827702
LC0238197	25.805	25-26	1.48115587082804	98.5212445633991
LC0714232	25.805	25-26	1.60021030640933	99.2629815745394
LC0837194	25.805	25-26	1.32572085801941	95.7411875083769
LC0468912	25.805	25-26	1.21058602490516	98.0350148963947
LC1008314	25.805	25-26	1.81338080673386	99.2629074948906
LC0187676	25.805	25-26	1.3701428470511	98.1097356975577
LC0232972	25.805	25-26	1.73215241806521	99.1569086651054
LC0787577	25.805	25-26	2.01694981309756	99.3430534607005
LC0636374	25.805	25-26	1.23653726148869	96.8436202972285
LC0693407	25.805	25-26	1.66726611938227	99.2629815745394
LC0427994	25.805	25-26	1.48058178682917	98.4108397457344
LC0478222	25.805	25-26	1.88812330729791	99.26682289923
LC0823841	25.805	25-26	1.38273726576133	97.9845999330432
LC0152580	25.806	25-26	1.64246452024212	98.7587822014052
LC0391265	25.806	25-26	1.1264561134318	95.1600495032946
LC0474682	25.806	25-26	1.74842062246757	99.1564288822683
LC0963268	25.806	25-26	1.01029995663981	95
LC1031403	25.806	25-26	1.17609125905568	95.7754494024705
LC0368600	25.806	25-26	2.22245633667925	99.4780863164938
LC0635118	25.806	25-26	1.62428209583567	99.3735343383585
LC0917035	25.806	25-26	1.32510498297141	96.2269835955808
LC0206400	25.806	25-26	1.55376169839	99.1535630645701
LC0374030	25.806	25-26	1.88315019968328	99.2673134827702
LC0667027	25.806	25-26	1.80665472399186	98.7582005623243
LC0368207	25.806	25-26	1.33485568961729	98.3238541318167
LC0736682	25.806	25-26	1.94463070185628	99.3665158371041
LC0839909	25.806	25-26	2.34433331568128	99.4739311084305
LC0789798	25.806	25-26	1.066698550423	95
LC0810213	25.806	25-26	1.79253176190131	99.1556091676719
LC0609226	25.806	25-26	1.35391623092036	97.5398313027179
LC0751628	25.806	25-26	1.3392526340327	98.2427366447985
LC0983994	25.806	25-26	1.47465325336206	99.0717469253711
LC0131858	25.806	25-26	1.69063901171597	99.2673134827702
LC0566604	25.806	25-26	1.86403618272577	99.5879396984925
LC0615211	25.806	25-26	2.91162628722174	99.5879396984925
LC0146738	25.806	25-26	1.05230909964732	95
LC0812037	25.806	25-26	1.26054837263698	95
LC0431600	25.806	25-26	1.56843641441689	98.6609982258227
LC0510875	25.806	25-26	1.04688519083771	95
LC0395619	25.806	25-26	1.42520805113866	97.9621201980993
LC0372734	25.806	25-26	1.82000430680832	99.4780863164938
LC0424016	25.806	25-26	1.88716702089477	99.4780863164938
LC0099011	25.806	25-26	1.57065967002153	99.1569368706299
LC0500403	25.806	25-26	1.13193929521042	95
LC0725637	25.806	25-26	1.72255166200096	98.5637763642451
LC0242801	25.806	25-26	1.66341821225268	99.1569086651054
LC0246598	25.806	25-26	1.26030994579492	98.1365005018401
LC0458640	25.806	25-26	1.18098558078673	96.1674923015129
LC0671712	25.806	25-26	1.98461731323675	99.2663316582915
LC0743997	25.806	25-26	2.12856080655932	99.2663316582915
LC0507249	25.806	25-26	1.7481880270062	99.2668965286379
LC0747914	25.806	25-26	1.37712404234646	97.7473557370465
LC0818173	25.806	25-26	1.5956064348656	99.1556091676719
LC0987467	25.807	25-26	1.30835094858673	95
LC0152906	25.807	25-26	1.54580175715928	98.0595516895283
LC0153224	25.807	25-26	1.90124030207331	98.6717965874874
LC0539158	25.807	25-26	1.59262082132198	99.3740166705721
LC0723389	25.807	25-26	1.41780372263988	98.3431516936672
LC0389202	25.807	25-26	1.60670374133367	99.2673134827702
LC0517882	25.807	25-26	1.30770992340481	96.6535037815407
LC0411012	25.807	25-26	1.24254142829838	98.0361324857812
LC0520468	25.807	25-26	2.00603795499732	99.2635490242025
LC0766267	25.807	25-26	1.56902258602956	97.6469406881778
LC0229659	25.807	25-26	1.20139712432045	98.6987725534912
LC0805899	25.807	25-26	2.09282587292398	99.4739311084305
LC0858520	25.807	25-26	1.35717225772303	97.6029460997656
LC0550862	25.807	25-26	2.10520351571034	99.2668965286379
LC0554591	25.807	25-26	1.86021818466876	99.3740166705721
LC0811407	25.807	25-26	1.88823567327057	98.4251440825627
LC0399247	25.807	25-26	1.30319605742049	98.0060220809635
LC0576532	25.807	25-26	1.25647720624168	95
LC0714584	25.807	25-26	1.38827886345964	97.954880171375
LC0829503	25.807	25-26	1.86681880292605	99.3663884139596
LC0928441	25.807	25-26	2.09853989799286	99.5845060983782
LC0177661	25.807	25-26	1.71424591101789	99.3743726998996
LC0217782	25.807	25-26	1.64581511829664	98.5413181666109
LC0466612	25.807	25-26	1.70432214082224	99.4777893080708
LC0533044	25.807	25-26	2.22983536655727	99.4777893080708
LC0105066	25.807	25-26	1.46389298898591	97.5242556038809
LC0395478	25.807	25-26	1.80386663428498	99.367681498829
LC0498828	25.807	25-26	1.86699581311065	98.6609982258227
LC0342652	25.807	25-26	1.20139712432045	95
LC0554011	25.807	25-26	1.60205999132796	99.1564288822683
LC0279609	25.807	25-26	1.69836156605511	99.2673134827702
LC0376452	25.807	25-26	2.02374616315248	99.4780863164938
LC1040568	25.807	25-26	1.40534636017571	97.8542496568808
LC0129400	25.807	25-26	1.37767043933432	99.4747407159585
LC0214120	25.807	25-26	1.45453998496482	98.6617597858816
LC0465630	25.807	25-26	1.00432137378264	95
LC0541451	25.807	25-26	1.97520196225785	99.4744418036354
LC0713446	25.807	25-26	1.89746213801306	98.5025125628141
LC0454438	25.808	25-26	1.33965015761368	97.546423543608
LC0485095	25.808	25-26	1.12417805547468	95
LC1024571	25.808	25-26	1.502836638621	98.3429853044555
LC0854517	25.808	25-26	1.2143138974244	98.2219394588803
LC0349330	25.808	25-26	1.18582535961296	98.1733021077283
LC0751814	25.808	25-26	1.49136169383427	98.3160361566789
LC0982589	25.808	25-26	1.43023635341151	95
LC0243023	25.808	25-26	1.2973227142053	96.6986654179349
LC0507700	25.808	25-26	1.82013575187043	99.3371941217822
LC0715883	25.808	25-26	1.46982201597816	98.014132145608
LC0727218	25.808	25-26	1.25115134317535	97.7440085687508
LC0472395	25.808	25-26	2.0279201364058	97.0642386101162
LC0731345	25.808	25-26	1.56537550271407	98.6042308207257
LC0858726	25.808	25-26	1.2312146479626	96.3352187154858
LC1009869	25.808	25-26	1.16196661636407	95
LC0447030	25.808	25-26	1.1264561134318	95
LC0835414	25.808	25-26	1.08278537031645	95
LC0361246	25.808	25-26	1.63205216670581	98.6717965874874
LC0377367	25.808	25-26	1.22427401429426	95.0518568082971
LC0226661	25.808	25-26	1.44932409309873	99.1569086651054
LC0532885	25.808	25-26	1.49927458189222	98.7714658721923
LC0587810	25.808	25-26	2.11243741732184	99.5882569544405
LC0853827	25.808	25-26	1.31722734917642	97.7803816538333
LC0355480	25.808	25-26	1.13956426617585	95
LC0797263	25.808	25-26	1.08170727009735	95
LC0882816	25.808	25-26	1.70372115992702	98.3394710411784
LC0841768	25.808	25-26	1.89398356721185	99.2628334003485
LC0547592	25.808	25-26	2.16926286408645	99.2635490242025
LC0560862	25.808	25-26	1.08421868673924	95
LC0575873	25.808	25-26	2.05618042334214	99.5879396984925
LC0789838	25.808	25-26	1.54207814633563	98.3456682629517
LC0836746	25.808	25-26	1.75058552734101	99.3667068757539
LC0967393	25.808	25-26	1.97464983443872	99.4739311084305
LC0456212	25.809	25-26	1.46448954743397	97.3052589294681
LC0499196	25.809	25-26	1.24772783290972	95
LC0726852	25.809	25-26	1.57217431361306	98.8687328469108
LC0576317	25.809	25-26	1.08955188288645	95
LC0742684	25.809	25-26	1.70122248425656	99.2629074948906
LC0748121	25.809	25-26	1.39741854235135	97.6075593084037
LC0842515	25.809	25-26	2.01211983580451	98.2652958708684
LC0421479	25.809	25-26	1.55918818900478	98.3472733355637
LC0449550	25.809	25-26	1.33142729652074	98.6190252731783
LC0584060	25.809	25-26	1.71483251243333	99.1564288822683
LC0948421	25.809	25-26	1.63588568528127	99.266159568408
LC0507370	25.809	25-26	1.66894473445773	98.6777357479999
LC0753595	25.809	25-26	1.44232295574557	98.5604285236023
LC0771418	25.809	25-26	1.7337588355872	99.2661841576196
LC0126287	25.809	25-26	1.59791447120253	99.2673134827702
LC0984191	25.809	25-26	1.93399316383124	99.3767591475674
LC0189339	25.809	25-26	1.70731463358871	99.2639678822349
LC0242763	25.809	25-26	1.2132520521964	97.2064235530278
LC0522585	25.809	25-26	1.00945089579869	95
LC0527049	25.809	25-26	2.13043026765814	99.3773641750075
LC0563352	25.809	25-26	1.81023251799508	99.2663316582915
LC0127126	25.809	25-26	1.32572085801941	98.2108220185941
LC0262562	25.809	25-26	1.25767857486918	97.5175644028103
LC0343987	25.809	25-26	1.58331215198308	99.2639678822349
LC0880548	25.809	25-26	1.56984189940376	99.3667068757539
LC1034513	25.809	25-26	1.78774377164647	98.1555250560707
LC0356192	25.809	25-26	1.26834391395106	97.7383740381399
LC0460435	25.809	25-26	2.31939757405183	99.3740166705721
LC0660191	25.809	25-26	1.71516735784846	98.5674119694738
LC0806905	25.809	25-26	1.75035408876271	98.8717777033813
LC0125148	25.809	25-26	2.60195140413352	99.5884911341586
LC0253453	25.809	25-26	1.39741854235135	98.4610237537638
LC0491238	25.809	25-26	1.03302144468291	95
LC0492395	25.809	25-26	1.34044411484012	99.2635490242025
LC0673114	25.809	25-26	1.55882852481701	99.2328308207705
LC0470535	25.809	25-26	1.23044892137827	95.9465791940019
LC0523901	25.809	25-26	2.36741183517092	99.3740166705721
LC0750297	25.809	25-26	1.11727129565576	95
LC0540728	25.809	25-26	1.49609899213257	96.0544809584365
LC0549319	25.809	25-26	1.75480685535442	99.3773641750075
LC0668106	25.809	25-26	1.28623185402855	97.1950729682688
LC0678272	25.809	25-26	1.3003780648707	97.4126389074843
LC0712860	25.809	25-26	1.37401474029191	97.5866916588566
LC0796572	25.809	25-26	1.64177147065396	99.3665158371041
LC0538002	25.81	25-26	1.44075170047919	99.1564288822683
LC0816451	25.81	25-26	1.28645646974698	95.9357214596585
LC0224509	25.81	25-26	2.13950127473591	99.5881466599699
LC0744553	25.81	25-26	1.16849748352303	97.5677577138263
LC0512403	25.81	25-26	1.66473596851871	99.2635490242025
LC0642471	25.81	25-26	1.4224256763712	97.6134690052216
LC0267673	25.81	25-26	1.09377178149873	95
LC0438264	25.81	25-26	1.36492603378998	97.8810296923643
LC0453410	25.81	25-26	1.38453261549425	96.2307100056908
LC0480189	25.81	25-26	2.24907600368361	99.5882569544405
LC0634053	25.81	25-26	1.60314437262018	98.2929441692328
LC0730904	25.81	25-26	1.83645071372015	99.4739311084305
LC0938467	25.81	25-26	1.2417954312952	96.193505189153
LC0579915	25.81	25-26	2.03370515146785	99.2663316582915
LC0146819	25.81	25-26	1.44824241263444	97.9458012713282
LC0446443	25.81	25-26	1.19755621315354	95
LC0132614	25.81	25-26	1.20601587676334	95.1589160254266
LC0883542	25.81	25-26	2.31590739966626	99.3665158371041
LC0464408	25.81	25-26	1.23044892137827	97.733967063864
LC0572118	25.81	25-26	2.24662166269599	99.4744418036354
LC1020114	25.81	25-26	1.11859536522376	95
LC0987679	25.81	25-26	1.59681693591559	97.8038165383328
LC0398691	25.81	25-26	1.22788670461367	95
LC0285972	25.81	25-26	1.21879799811174	97.2572498912934
LC0483850	25.81	25-26	1.74655636141037	99.2635490242025
LC0861280	25.81	25-26	1.87823446867504	98.6737400530504
LC0429450	25.81	25-26	1.40380661054742	97.061188928356
LC0433015	25.81	25-26	1.67182056018325	99.073268651723
LC0878258	25.81	25-26	1	95
LC0138308	25.81	25-26	1.07298474462793	95
LC0162180	25.81	25-26	1.00432137378264	95
LC0395119	25.81	25-26	1.48158593636762	99.1267982602877
LC0512920	25.81	25-26	1.48657215051836	98.6877782613062
LC0342996	25.81	25-26	1.29269900304393	98.0662428905989
LC0403192	25.81	25-26	1.04805317311561	95
LC1031557	25.81	25-26	1.01911629044707	95
LC0499461	25.811	25-26	1.30813737863804	95.1332172981657
LC0514113	25.811	25-26	2.14612803567824	99.3773641750075
LC0847712	25.811	25-26	1.80386663428498	99.1556091676719
LC0549265	25.811	25-26	1.82157902791201	99.1564288822683
LC0401387	25.811	25-26	1.05994188806195	95.1644747849948
LC0483502	25.811	25-26	1.70799574642293	99.2635490242025
LC0932746	25.811	25-26	1.81036695368163	99.2659627953746
LC0128913	25.811	25-26	1.39199307225971	97.9759116761459
LC0713814	25.811	25-26	1.31764554322116	96.6130653266332
LC0872510	25.811	25-26	1.55291145021651	98.9545637314033
LC0416720	25.811	25-26	1.29797924415936	97.0428848598381
LC0515576	25.811	25-26	1.55218133883934	99.2166839621062
LC0556870	25.811	25-26	1.83033199345196	99.2635490242025
LC0635391	25.811	25-26	1.81888541459401	99.3735343383585
LC0833432	25.811	25-26	1.82497146112369	98.6608637428858
LC0885615	25.811	25-26	1.12515582958053	95
LC0828941	25.811	25-26	1.9437911989293	99.3734083902962
LC0195102	25.811	25-26	1.04805317311561	95
LC0287014	25.811	25-26	1.51534389308838	98.3472733355637
LC1021380	25.811	25-26	1.06258198422816	95
LC0100797	25.811	25-26	1.09131515969722	95.6674473067916
LC0243536	25.811	25-26	1.02325245963371	95
LC0494660	25.811	25-26	1.35907622605926	95
LC0644432	25.811	25-26	1.61278385671974	99.1557788944724
LC0127575	25.811	25-26	1.53147891704226	99.2639678822349
LC0353861	25.811	25-26	1.03019478535675	95
LC0422430	25.811	25-26	1.1264561134318	95.9819337571094
LC0538475	25.811	25-26	1.81144094367416	99.2668965286379
LC0713433	25.811	25-26	2.09656243837414	99.4739311084305
LC0796696	25.811	25-26	1.09621458534641	95
LC0819543	25.811	25-26	1.03261876085072	95
LC0683434	25.811	25-26	1.47114496516063	98.7582005623243
LC0608974	25.811	25-26	1.52348633234323	98.4837327620833
LC0777438	25.811	25-26	1.33765889102614	95.6654170571696
LC0925324	25.811	25-26	1.8294324336176	99.4771767544742
LC0973091	25.811	25-26	1.47261019759604	98.5436893203884
LC0165412	25.811	25-26	1.23904909314019	98.0461692873871
LC0209017	25.812	25-26	1.03019478535675	95
LC0513292	25.812	25-26	1.71916549408921	95
LC0703146	25.812	25-26	1.57460994134019	98.3464988619628
LC0908956	25.812	25-26	1.53058385964512	99.0450341777242
LC0243780	25.812	25-26	1.27160930137883	97.7183004349281
LC0247617	25.812	25-26	1.28735377271475	97.5510204081633
LC0493428	25.812	25-26	1.01619735351244	95
LC0575348	25.812	25-26	1.08919836680515	95.5248359887535
LC0645592	25.812	25-26	1.45984464238821	98.7582005623243
LC0272443	25.812	25-26	1.03742649794062	95
LC0565686	25.812	25-26	1.44870631990508	98.4802329863087
LC0722684	25.812	25-26	1.18582535961296	96.8603561387066
LC0869343	25.812	25-26	1.31470969295517	98.0204320884274
LC0826116	25.812	25-26	1.88739221897185	98.8684298627385
LC0907079	25.812	25-26	1.4201208480857	95.7348510210914
LC0928542	25.812	25-26	1.60648885044265	99.155524278677
LC0770719	25.812	25-26	1.65021035466036	99.1187508376893
LC1008542	25.812	25-26	1.223236273103	98.0785324540555
LC0453356	25.812	25-26	1.01745072951054	95
LC1037381	25.812	25-26	2.16722869417599	99.4739839849901
LC0174993	25.812	25-26	1.32899085544943	98.0729340916695
LC0561571	25.812	25-26	1.77517338542479	98.7582005623243
LC0714565	25.812	25-26	1.31069331234336	96.2009639844691
LC0809917	25.812	25-26	2.44995639994354	99.4737724149489
LC0152113	25.812	25-26	1.35044185653506	98.2201405152225
LC0184159	25.812	25-26	1.83270047096057	99.2639678822349
LC0397597	25.812	25-26	1.43964842956347	98.260287721646
LC0498223	25.812	25-26	1.23578087032756	95
LC0503343	25.812	25-26	1.82112032377682	99.3740166705721
LC1007706	25.812	25-26	1.00732095292274	95
LC0595865	25.812	25-26	2.37955931091833	99.4752421959096
LC0931633	25.812	25-26	1.35850591149024	98.8707569614315
LC0565597	25.812	25-26	1.6607706435277	95.4645869594323
LC0863678	25.812	25-26	1.60053729436447	98.4499497823904
LC0424690	25.812	25-26	1.38273726576133	97.0558715289394
LC0493183	25.812	25-26	1.59681693591559	98.7379908278378
LC0899734	25.812	25-26	1.85107480522889	99.2628334003485
LC0988606	25.812	25-26	2.66885164808252	99.4739839849901
LC0395233	25.813	25-26	1.28891960566173	98.5078621612579
LC0814152	25.813	25-26	1.22245633667925	95
LC0239134	25.813	25-26	1.68033551341456	99.2673134827702
LC0265061	25.813	25-26	2.33597914234035	99.2673134827702
LC0406749	25.813	25-26	2.41133344861257	99.5884911341586
LC0427048	25.813	25-26	1.12936759572299	95
LC0456965	25.813	25-26	1.58726184969253	99.0158336959797
LC0776024	25.813	25-26	1.77437095984992	98.3394710411784
LC1010716	25.813	25-26	1.1034616220947	95
LC1033504	25.813	25-26	1.38632057389405	97.5931443109162
LC0393360	25.813	25-26	1.42862067267194	99.2673134827702
LC0947640	25.813	25-26	1.96085115371969	99.3732193732194
LC0948793	25.813	25-26	2.11876059044238	99.3734083902962
LC0975198	25.813	25-26	1.74091507648128	98.7575767723787
LC0356169	25.813	25-26	1.43632170013973	98.3205085312814
LC0427252	25.813	25-26	1.38201704257487	98.3071261291402
LC0731582	25.813	25-26	1.15259407792747	95.1288918647472
LC0829957	25.813	25-26	1.60873991906879	98.3126883160362
LC0134387	25.813	25-26	1.06145247908719	95
LC0851550	25.813	25-26	1.39619934709574	98.1419484432541
LC0944765	25.813	25-26	1.58331215198308	98.9679667604879
LC0192952	25.813	25-26	1.56205482965638	99.367681498829
LC0787334	25.813	25-26	2.18184358794477	99.3734083902962
LC0169477	25.813	25-26	1.03302144468291	95
LC0475813	25.813	25-26	1.68618923424402	98.5672681016302
LC0731531	25.813	25-26	1.44075170047919	98.5674119694738
LC0494478	25.813	25-26	1.29269900304393	95
LC0783341	25.813	25-26	1.4983105537896	95
LC0211605	25.813	25-26	1.05461305455689	95
LC0832132	25.813	25-26	1.27230584440209	97.7281865701649
LC0934833	25.813	25-26	1.75898754686762	99.3097440021445
LC0942131	25.813	25-26	2.10856502373283	99.4672295938882
LC0201355	25.813	25-26	1.33142729652074	98.564737370358
LC0549367	25.813	25-26	1.87546641586639	99.4777893080708
LC0796244	25.813	25-26	1.48657215051836	98.3595580850351
LC1022852	25.813	25-26	1.34908316877959	97.9680648076859
LC1036684	25.813	25-26	1.5762261374496	98.5124133078701
LC0465334	25.813	25-26	1.57507232571381	99.3773641750075
LC0209893	25.814	25-26	1.35717225772303	99.1569086651054
LC0452160	25.814	25-26	1.82360462835516	99.3777183004349
LC0609267	25.814	25-26	1.25863728272408	98.1389744276342
LC0738395	25.814	25-26	1.65915528094063	98.861734181453
LC0825240	25.814	25-26	1.41547416810924	95
LC0826001	25.814	25-26	1.69381485388942	98.7579511215266
LC0373933	25.814	25-26	1.82807959055675	99.2673134827702
LC0480113	25.814	25-26	1.97354346853249	99.2668965286379
LC0644106	25.814	25-26	2.3591522114469	99.5879396984925
LC0883866	25.814	25-26	2.22549020007128	99.2659627953746
LC0271803	25.814	25-26	1.00603795499732	95
LC0271908	25.814	25-26	1.55918818900478	99.2137838742054
LC0514616	25.814	25-26	1.88823567327057	99.2635490242025
LC0691236	25.814	25-26	1.99699298189071	99.3768844221105
LC0884535	25.814	25-26	1.23653726148869	95
LC0937144	25.814	25-26	2.62172659343441	99.4739311084305
LC0362578	25.814	25-26	1.08600370561838	95
LC0898329	25.814	25-26	1.46657107238635	97.8573819886173
LC0279013	25.814	25-26	1.57818060962778	99.1134158581465
LC0661913	25.814	25-26	1.54195347445824	99.0921273031826
LC0510611	25.814	25-26	1.27392678010053	98.4668429685669
LC0854608	25.814	25-26	1.45621415535799	97.7402075661198
LC0401239	25.814	25-26	1.25695815256093	98.2201405152225
LC0498433	25.814	25-26	2.30489964033287	99.3773641750075
LC0608897	25.814	25-26	1.34576569311449	98.229347971616
LC0687304	25.814	25-26	2.31169030111488	99.3633561184828
LC0813557	25.814	25-26	1.02489596010748	95
LC0361457	25.814	25-26	1.59372899870791	99.2673134827702
LC0531960	25.814	25-26	1.46493642912173	99.1126439860702
LC0572802	25.814	25-26	1.42667388802137	98.2062780269058
LC0914236	25.814	25-26	2.02048558579655	99.2693145634322
LC0918197	25.814	25-26	1.75709222011893	99.2628334003485
LC1006989	25.814	25-26	1.38147609027503	95.9946461435503
LC0875681	25.814	25-26	2.27039930739751	98.8684298627385
LC0129216	25.814	25-26	1.92355485806755	99.4780863164938
LC0522719	25.814	25-26	1.87448181769947	99.2635490242025
LC0627825	25.814	25-26	1.48472680429866	98.4034007229884
LC0758384	25.814	25-26	1.30770992340481	96.6387679946435
LC1023616	25.814	25-26	2.02304658407551	99.2662579153684
LC0449739	25.814	25-26	1.69731654173238	99.2668965286379
LC0682238	25.814	25-26	2.04072098360119	99.3735343383585
LC0862702	25.814	25-26	2.00112770027703	99.3734083902962
LC0144071	25.814	25-26	1.0640834359636	95
LC0352860	25.814	25-26	1.3163897510732	95
LC0527505	25.814	25-26	1.89304011195712	99.2635490242025
LC0890232	25.814	25-26	1.52943035436699	98.346166722464
LC0507420	25.814	25-26	1.41580772763554	98.3061627556657
LC0567166	25.814	25-26	1.01325866528352	95
LC0782922	25.814	25-26	1.27485032001666	96.5249414127887
LC0975766	25.814	25-26	1.31281182621209	96.1060702447517
LC0455101	25.814	25-26	2.63343815490756	99.4777893080708
LC0487225	25.814	25-26	1.69626899674553	96.8566933351187
LC0526153	25.814	25-26	1.26552533521907	95
LC0140488	25.814	25-26	1.3285834497142	96.5473402475744
LC0253819	25.814	25-26	1.48699688843182	99.4747407159585
LC0398407	25.814	25-26	1.90189403197382	99.1569086651054
LC0355545	25.815	25-26	1.91067775474271	99.2639925061055
LC0913571	25.815	25-26	1.89949219613813	99.266159568408
LC0790668	25.815	25-26	1.39967372148104	98.8740323715693
LC0801104	25.815	25-26	1.55882852481701	98.5089130143412
LC0983032	25.815	25-26	1.52659770910345	98.1017743555407
LC0588424	25.815	25-26	1.33685982091681	98.2445561139028
LC0607178	25.815	25-26	2.4417265482104	99.5879396984925
LC0915545	25.815	25-26	1.61246596395314	97.9459857927892
LC0496439	25.815	25-26	2.07642196736059	98.4266729153416
LC0653425	25.815	25-26	1.31534047662729	95
LC0756296	25.815	25-26	1.42406452541749	98.051361033917
LC0864975	25.815	25-26	1.46389298898591	98.2792099096083
LC0918517	25.815	25-26	1.68592079219454	99.3734083902962
LC0494457	25.815	25-26	1.23095955574857	97.2249188230174
LC0540972	25.815	25-26	1.35314654621398	95
LC0635855	25.815	25-26	1.61172330800734	99.1557788944724
LC0783937	25.815	25-26	1.01452053875792	95
LC0949715	25.815	25-26	1.50555693866382	98.346166722464
LC0854975	25.815	25-26	1.03462845662532	95
LC0951991	25.815	25-26	1.73351825143449	98.5435430408143
LC0377816	25.815	25-26	1.123198075032	95
LC0519070	25.815	25-26	2.07291131585408	99.3740166705721
LC0865938	25.815	25-26	1.24772783290972	95.5641111483093
LC1022189	25.815	25-26	1.17897694729317	95
LC0258026	25.815	25-26	1.39741854235135	96.406825025092
LC0283718	25.815	25-26	1.23879856271392	98.1030444964871
LC0772620	25.815	25-26	1.01029995663981	95
LC0896383	25.815	25-26	2.04598760566097	99.4739311084305
LC0143934	25.815	25-26	1.12417805547468	95.7878889260622
LC0713371	25.815	25-26	1.33805787541976	98.0318650421743
LC0742838	25.815	25-26	1.39846084960822	98.8140703517588
LC0844022	25.815	25-26	2.56149493379483	99.5845060983782
LC0212168	25.815	25-26	1.40602894496362	99.2672399370964
LC0851505	25.815	25-26	1.28802553538836	95.8599685397771
LC0465641	25.815	25-26	1.56702636615906	98.5103605262277
LC0530856	25.815	25-26	1.2559957267224	97.0642386101162
LC0595604	25.815	25-26	2.20868316103742	99.4773344054679
LC0609929	25.815	25-26	1.81277970700896	98.557370464587
LC0730949	25.815	25-26	2.07313156494099	99.3735343383585
LC0933828	25.815	25-26	1.40277706961035	98.3361232005357
LC0904773	25.815	25-26	1.54232738277397	98.5604285236023
LC0513851	25.816	25-26	2.32559775286002	99.3773641750075
LC0793401	25.816	25-26	1.19117145572856	95.2460662872447
LC0239150	25.816	25-26	1.36884450682582	98.4548721910584
LC0439055	25.816	25-26	1.27160930137883	95.4105714190071
LC0479570	25.816	25-26	1.9106244048892	99.3740166705721
LC0495619	25.816	25-26	1.28103336724773	96.8566933351187
LC0343403	25.816	25-26	1.78582791999587	99.3743726998996
LC0588728	25.816	25-26	1.4201208480857	97.6634419040605
LC0754916	25.816	25-26	1.48699688843182	99.1489076531296
LC0519835	25.816	25-26	1.33000770087276	95
LC0865854	25.816	25-26	1.48258776952677	98.1051221961835
LC0729307	25.816	25-26	1.50839503313305	99.1021775544389
LC0856689	25.816	25-26	1.28510702956681	98.1151657181118
LC0222825	25.816	25-26	1.55509444857832	98.6617597858816
LC0409903	25.816	25-26	2.1781708854488	99.5851455336233
LC0426034	25.816	25-26	1.94982895893531	99.2673134827702
LC0227269	25.816	25-26	1.56110138364906	99.073268651723
LC0489658	25.816	25-26	1.3163897510732	95
LC0826169	25.816	25-26	1.68060742899179	99.3734083902962
LC0938784	25.816	25-26	1.72623804680264	99.0148773622839
LC0636430	25.816	25-26	1.08778141780954	95.2207235851267
LC0836765	25.816	25-26	1.68376726142531	99.1556091676719
LC0139405	25.816	25-26	1.25188145455253	96.9621947139511
LC0243492	25.816	25-26	1.07554696139253	95
LC0424948	25.816	25-26	2.06194229202809	98.7888926062228
LC0631001	25.816	25-26	2.21866677149587	99.5845896147404
LC0784334	25.816	25-26	1.92256976898571	99.1556091676719
LC0384561	25.816	25-26	1.15350998930084	95
LC0523173	25.816	25-26	2.22603250334496	99.4777893080708
LC0556484	25.816	25-26	1.86599180012628	99.2635243706481
LC0874738	25.816	25-26	1.50514997831991	97.0822725445531
LC0219071	25.816	25-26	1.20978301484851	96.8618266978923
LC0243000	25.816	25-26	1.33765889102614	97.9424556707929
LC0546216	25.816	25-26	1.93379088414342	99.4744418036354
LC0631697	25.816	25-26	1.45239984591144	98.3464988619628
LC0712637	25.816	25-26	1.54580175715928	98.7582005623243
LC0767233	25.816	25-26	1.1044871113124	95
LC0883295	25.816	25-26	1.57703198562603	98.8616960728514
LC0223415	25.816	25-26	1.19645254170339	95.8246905319505
LC0426640	25.816	25-26	1.46134843364798	98.4610237537638
LC0100763	25.816	25-26	1.95250184786302	99.367681498829
LC0140510	25.816	25-26	1.34576569311449	96.1870359221353
LC0400363	25.816	25-26	1.50704587242733	99.3775933609958
LC0611875	25.816	25-26	1.65417654187796	99.2629815745394
LC0655899	25.816	25-26	1.34380233316166	98.008434864105
LC0187021	25.817	25-26	1.26552533521907	98.8190030110405
LC0668612	25.817	25-26	1.82949674972018	99.2663316582915
LC0460038	25.817	25-26	1.39075852873872	95
LC0359809	25.817	25-26	2.02325245963371	99.5717631314821
LC0511197	25.817	25-26	2.47487158322769	99.4737547764296
LC0995829	25.817	25-26	1.35774432518038	96.3156309607469
LC0781492	25.817	25-26	1.4184670209466	98.3130271790066
LC0229128	25.817	25-26	1.64748077317368	98.6182669789227
LC0863170	25.817	25-26	1.38952046584638	96.739203213927
LC0936076	25.817	25-26	1.50893352605003	96.5668395516145
LC0817192	25.817	25-26	1.22063101944809	95
LC0219151	25.817	25-26	1.48600518636224	98.5714285714286
LC0373779	25.817	25-26	1.73957234445009	99.5884911341586
LC0462316	25.817	25-26	2.00186346269252	99.2668965286379
LC0781212	25.817	25-26	1.3040594662176	98.1185135587546
LC0795167	25.817	25-26	1.49178177558417	98.4599933043187
LC0753914	25.817	25-26	1.09864372581706	95
LC0847534	25.817	25-26	1.09516935143176	95
LC0566856	25.817	25-26	2.71662093875129	99.6850921273032
LC0644032	25.817	25-26	1.45040308615537	99.2629074948906
LC0713689	25.817	25-26	2.16037848146286	99.4740368509213
LC0385120	25.817	25-26	1.07040732174012	95
LC0537838	25.817	25-26	2.18704104004233	99.3740166705721
LC0802935	25.817	25-26	1.89053279192774	99.3667068757539
LC0965959	25.817	25-26	1.8563058664333	98.4566454636759
LC0272515	25.817	25-26	1.64952956594782	99.4747407159585
LC0413231	25.817	25-26	2.40905350501007	99.6821679491469
LC0490949	25.817	25-26	1.95409772047919	99.3673216617012
LC0781128	25.817	25-26	1.90875301918453	98.7378640776699
LC0952399	25.817	25-26	2.04809205181237	99.3732193732194
LC0180935	25.817	25-26	1.45086469237977	98.5680829708933
LC0606468	25.817	25-26	1.09447112864164	95
LC0917251	25.817	25-26	1.29797924415936	95.6678942082357
LC0362887	25.817	25-26	1.1274287778516	95.9150217464035
LC0575943	25.817	25-26	1.28510702956681	97.5900388271522
LC0126112	25.817	25-26	1.56537550271407	99.1572751897803
LC0441589	25.817	25-26	2.09715314984596	99.3773641750075
LC0498655	25.817	25-26	1.96345726011671	97.2583938673719
LC0951293	25.817	25-26	1.79740604967638	99.2628334003485
LC0110866	25.817	25-26	1.60820500770433	99.474846133262
LC0542232	25.817	25-26	1.8694077493822	99.4777893080708
LC0669169	25.817	25-26	2.73862995582079	99.5879396984925
LC0685139	25.817	25-26	1.80195223485428	99.21608040201
LC0864655	25.817	25-26	1.2417954312952	96.2742275633515
LC0785804	25.818	25-26	1.44498111208794	98.2022095748242
LC0890285	25.818	25-26	1.82788598278986	99.4739311084305
LC0202963	25.818	25-26	1.06892761168207	95
LC0494086	25.818	25-26	1.32756326018728	98.2224751447796
LC0262769	25.818	25-26	1.98551628785272	99.581799933088
LC0425271	25.818	25-26	1.70739983113325	99.2673134827702
LC0651112	25.818	25-26	1.223236273103	96.0770519262982
LC1011189	25.818	25-26	1.5487578285737	99.081984789091
LC1017501	25.818	25-26	1.60799085854717	98.8943612423359
LC0132320	25.818	25-26	1.39375064034808	99.2673134827702
LC0913624	25.818	25-26	1.4224256763712	98.0749916303984
LC0250625	25.818	25-26	1.32572085801941	97.3134827701572
LC0491912	25.818	25-26	2.04253613672214	99.4744418036354
LC0736572	25.818	25-26	1.81083715114049	99.4739311084305
LC0100825	25.818	25-26	1.53058385964512	99.0364670458347
LC0411670	25.818	25-26	1.31217735643978	96.0086985613918
LC0663767	25.818	25-26	2.13839744299055	98.9690721649485
LC0443598	25.818	25-26	1.82588029893618	99.2668965286379
LC0497540	25.818	25-26	2.04336227802113	99.2635490242025
LC0257606	25.818	25-26	1.15136985024746	96.4804282368685
LC0738648	25.818	25-26	1.5952757118021	99.3734083902962
LC0794067	25.818	25-26	1.20139712432045	95
LC0797624	25.818	25-26	1.54912592675811	98.5703284561556
LC0989208	25.818	25-26	1.87326245943873	99.1556091676719
LC0543492	25.818	25-26	1.34478512263266	97.2717838851136
LC0758888	25.818	25-26	1.83206161459073	98.8650820220957
LC1009234	25.818	25-26	1.48897352472651	98.0818799584909
LC0263032	25.818	25-26	2.03782475058834	99.4780863164938
LC0550939	25.818	25-26	1.27554168840131	95
LC0661882	25.818	25-26	1.28194193344082	97.3323068683893
LC0900440	25.818	25-26	1.85052370887899	99.2628334003485
LC0465418	25.818	25-26	1.29950729870049	97.666789408496
LC0908037	25.818	25-26	1.43184604569873	97.1568266300526
LC0356888	25.819	25-26	1.21984638602436	95.8179993308799
LC0363733	25.819	25-26	1.182129214053	95.3663432586149
LC0507538	25.819	25-26	1.54530711646582	98.7580758544505
LC0656539	25.819	25-26	1.76447502743441	99.3634840871022
LC0683123	25.819	25-26	2.26233241382263	99.4773869346734
LC0728172	25.819	25-26	1.10991586302379	95.6754585620565
LC0742667	25.819	25-26	1.50772097668561	98.3464988619628
LC0706934	25.819	25-26	1.182129214053	96.8738494494092
LC0472656	25.819	25-26	1.92572452693606	98.6040906504201
LC0569642	25.819	25-26	1.82177546718346	98.7580758544505
LC0632963	25.819	25-26	1.35907622605926	97.8645066273932
LC0861068	25.819	25-26	1.29885307640971	95.1284976179293
LC0951256	25.819	25-26	1.80875097234959	98.6976899899565
LC1017580	25.819	25-26	1.28035069304601	97.6835269306732
LC0373664	25.819	25-26	1.46952747918701	96.3265306122449
LC0888665	25.819	25-26	1.33965015761368	98.6139939738868
LC1045318	25.819	25-26	2.14921911265538	99.4739839849901
LC0444151	25.819	25-26	1.98412208286111	99.2635490242025
LC0900265	25.819	25-26	1.27369558793009	96.9659421988547
LC0217993	25.819	25-26	1.16494737262184	96.5038474406156
LC0495693	25.819	25-26	1.37069809257558	96.2943125899642
LC0690096	25.819	25-26	1.41463914673701	97.9448386664882
LC0560595	25.819	25-26	2.16961566222275	99.2635490242025
LC0941558	25.819	25-26	1.27875360095283	97.7667659959152
LC0575596	25.819	25-26	1.91497747244433	99.5845896147404
LC0793955	25.819	25-26	1.70816585785554	99.1556091676719
LC0129507	25.819	25-26	1.00130093302042	95
LC0183454	25.82	25-26	1.48557947698468	99.2639678822349
LC0874780	25.82	25-26	1.6331653536839	98.3126883160362
LC0142601	25.82	25-26	1.41497334797082	98.1531667168524
LC0562457	25.82	25-26	1.3285834497142	97.9013254786451
LC0693240	25.82	25-26	1.47055748521727	98.8978224455611
LC1006082	25.82	25-26	1.36586221540256	95.7938765266856
LC0187498	25.82	25-26	1.46089784275655	97.0592171294747
LC0523900	25.82	25-26	2.05979053957396	99.4744418036354
LC0959255	25.82	25-26	1.86516321950609	99.4739839849901
LC1042686	25.82	25-26	1.3151303171836	97.6902219395441
LC0169317	25.82	25-26	1.34103863167752	97.1729675476748
LC0655103	25.82	25-26	1.27806733088866	97.8243406078458
LC1003630	25.82	25-26	1.62096843564429	98.4569554157183
LC0412448	25.82	25-26	1.63638758581316	98.7721646035463
LC0506166	25.82	25-26	1.46493642912173	96.8031332641516
LC0527435	25.82	25-26	1.96750117472284	99.2668965286379
LC0733782	25.82	25-26	1.81517913013942	99.3735343383585
LC0822991	25.82	25-26	1.18582535961296	96.9768998995648
LC0974593	25.82	25-26	1.88064212640428	99.2629815745394
LC0373667	25.82	25-26	1.79699039054569	99.2673134827702
LC0654780	25.82	25-26	1.66370092538965	98.1456687642255
LC0247818	25.82	25-26	1.26197619139781	95
LC0513299	25.82	25-26	2.22744962046984	99.3773641750075
LC1029341	25.82	25-26	1.3021143769562	97.3454289826934
LC0370798	25.82	25-26	1.48501121457857	98.9427902308464
LC0550035	25.82	25-26	1.07664044367034	95
LC0854680	25.82	25-26	2.08019341942848	99.3734083902962
LC0866908	25.82	25-26	1.24600590407603	97.0605959156344
LC0126998	25.82	25-26	1.69600671521855	99.2639678822349
LC0128442	25.82	25-26	1.03181227133037	95
LC0278816	25.82	25-26	1.2143138974244	97.7379199571677
LC0393393	25.82	25-26	1.64933485871214	99.3743726998996
LC0877189	25.82	25-26	1.40925665203891	98.2920866682295
LC0952217	25.82	25-26	1.51982799377572	96.8134957825679
LC0180056	25.821	25-26	1.05076631123304	95
LC0690145	25.821	25-26	1.2610248339924	97.3021823537287
LC0702283	25.821	25-26	1.80935767021111	99.1557788944724
LC0211051	25.821	25-26	1.81384775422885	98.9695550351288
LC0534090	25.821	25-26	1.95124035032434	95
LC0652605	25.821	25-26	1.36361197989214	97.8977672145416
LC0697425	25.821	25-26	1.32283927268632	97.3454289826934
LC0725719	25.821	25-26	1.17201880942456	95
LC0575420	25.821	25-26	1.97881938673284	99.4748005251995
LC0520279	25.821	25-26	1.4379090355395	95.7089302450127
LC0822990	25.821	25-26	1.27160930137883	96.2102443923669
LC0361827	25.821	25-26	1.84335737843796	99.2673134827702
LC0766699	25.821	25-26	1.71079409993033	99.2561318858062
LC0429015	25.821	25-26	1.66968870805621	99.3710270993643
LC0678964	25.821	25-26	1.49136169383427	98.3464435146443
LC0919719	25.821	25-26	2.4476385914005	99.4739311084305
LC0994074	25.821	25-26	1.14082218010931	95
LC0174942	25.821	25-26	1.31281182621209	97.5008364001338
LC0446616	25.821	25-26	1.31785448933147	98.3732762083278
LC0538785	25.821	25-26	1.42357351973274	99.2635490242025
LC0566668	25.821	25-26	2.45003344759253	99.5879396984925
LC0647481	25.821	25-26	1.58410497039945	99.2629815745394
LC0663635	25.821	25-26	1.9804578922761	99.2629074948906
LC0711626	25.821	25-26	2.52756546070772	99.5845060983782
LC0864091	25.821	25-26	1.3040594662176	97.6632072313358
LC0190556	25.821	25-26	1.11293997608408	96.283037805286
LC0519021	25.821	25-26	1.84098383732038	99.3740166705721
LC0563766	25.821	25-26	1.38827886345964	98.3028152512302
LC0221179	25.821	25-26	1.73070154428185	99.4747407159585
LC0350814	25.821	25-26	1.22167499707077	96.9555035128806
LC0517516	25.821	25-26	2.89727511519426	99.6851132252445
LC0915434	25.821	25-26	1.16702179579026	95
LC0386554	25.821	25-26	2.04028579893249	99.3743726998996
LC0460428	25.821	25-26	1.33765889102614	96.8068014459767
LC0498003	25.821	25-26	2.18341221197843	99.2635490242025
LC0716258	25.821	25-26	1.22737244228964	95.5315303253448
LC0910019	25.821	25-26	1.56454771175595	98.6072982926013
LC0982056	25.821	25-26	1.28420506770179	95
LC0229504	25.821	25-26	1.55882852481701	99.2673134827702
LC0433110	25.821	25-26	2.20997051670934	99.5884085129166
LC0481050	25.821	25-26	1.49094120535679	99.2635490242025
LC0496348	25.821	25-26	1.52126887559839	97.2583938673719
LC0638897	25.821	25-26	1.90232930585832	99.3768844221105
LC0939216	25.821	25-26	1.62675085368339	95
LC0604935	25.821	25-26	1.60841905131729	98.6611326817512
LC0965266	25.821	25-26	1.45924166487808	98.9609519021284
LC0973872	25.822	25-26	1.55714614231836	97.9442193725516
LC0785085	25.822	25-26	1.04414762087872	95
LC0815737	25.822	25-26	1.69081605798092	99.2594826430773
LC0374115	25.822	25-26	1.52218331761869	98.8156574105052
LC0424425	25.822	25-26	1.43296929087441	96.6276346604215
LC0439759	25.822	25-26	2.2027606873932	99.5884911341586
LC0715598	25.822	25-26	1.46701581843844	98.3026447941078
LC0538139	25.822	25-26	1.75981887737483	99.2635490242025
LC0816203	25.822	25-26	1.05880548667591	95
LC0945226	25.822	25-26	1.23477029516092	95
LC0949089	25.822	25-26	1.40534636017571	95.9825912286575
LC0994917	25.822	25-26	1.37511468469223	95.7854919157768
LC0369749	25.822	25-26	1.02201573981772	95
LC0508957	25.822	25-26	1.49234125325497	99.0727412713822
LC0648979	25.822	25-26	1.32159843046534	97.9013254786451
LC0810772	25.822	25-26	1.90606554475524	98.4566454636759
LC0912567	25.822	25-26	1.35850591149024	98.0342252436288
LC0274552	25.822	25-26	1.81130684008134	99.3743726998996
LC0708126	25.822	25-26	1.54369563230924	99.1553544494721
LC0874505	25.822	25-26	2.22618732283988	99.5843807608513
LC0904260	25.822	25-26	1.52750101098112	99.0684894786222
LC0186685	25.822	25-26	1.34576569311449	98.3472733355637
LC0659780	25.822	25-26	1.51627088272934	98.3464988619628
LC0129640	25.822	25-26	1.09516935143176	95
LC0995695	25.822	25-26	1.47392469341616	98.3460006026719
LC0196417	25.822	25-26	1.19173039336286	97.6012044161927
LC0492724	25.822	25-26	1.74413645240125	99.2668965286379
LC0678948	25.822	25-26	1.90966298515402	99.4740368509213
LC0923911	25.822	25-26	2.08532626242399	99.3733453972722
LC0946133	25.822	25-26	1.56596581744667	98.4231670572481
LC0954155	25.822	25-26	1.64246452024212	99.2628086988574
LC0355918	25.822	25-26	1.49762064978129	97.9458012713282
LC0410915	25.822	25-26	1.31365634661803	98.6237454264711
LC0884345	25.822	25-26	1.82425603762968	99.4404235357191
LC0934305	25.822	25-26	1.80167805903589	98.3394710411784
LC0135555	25.822	25-26	1.2771506139638	97.0123787219806
LC0363415	25.822	25-26	2.38433548993428	99.5875251509054
LC0905873	25.822	25-26	1.20790353038605	96.9463604098306
LC0099802	25.823	25-26	1.56288738129388	99.1100702576112
LC0896756	25.823	25-26	2.01254197277584	99.2561318858062
LC0453388	25.823	25-26	1.51811894714315	99.2668965286379
LC0455800	25.823	25-26	1.74655636141037	99.3743726998996
LC0485880	25.823	25-26	1.36361197989214	98.5304455528404
LC0591902	25.823	25-26	1.39075852873872	99.212730318258
LC0702599	25.823	25-26	1.19284611518884	97.4762351051011
LC0175770	25.823	25-26	1.50133317864557	99.367681498829
LC0496445	25.823	25-26	1.90243805619866	99.2659381913253
LC0516577	25.823	25-26	1.54998361115969	97.4528049270317
LC0612309	25.823	25-26	2.31860586405506	99.5845896147404
LC0677080	25.823	25-26	1.31680875205302	97.6966856377636
LC0345865	25.823	25-26	1.40277706961035	97.0882559657284
LC0528053	25.823	25-26	1.8285310066451	99.2668965286379
LC0100836	25.823	25-26	1.82762770476743	99.2668719871452
LC0369009	25.823	25-26	1.27554168840131	99.0264302442288
LC0448939	25.823	25-26	1.27485032001666	98.6810832524353
LC0387615	25.823	25-26	1.03302144468291	95
LC0561962	25.823	25-26	1.2559957267224	98.2492551802631
LC1010389	25.823	25-26	1.01452053875792	95
LC0728243	25.823	25-26	1.19368102954128	96.2206674923844
LC0758931	25.823	25-26	1.9441370731581	99.5845896147404
LC0780067	25.823	25-26	1.65253641859303	98.1519919651825
LC0801284	25.823	25-26	1.34242268082221	95.7637610841559
LC0385994	25.823	25-26	1.32325210017169	97.673640167364
LC0822380	25.823	25-26	1.53186194909581	98.4566454636759
LC0141819	25.823	25-26	1.30319605742049	96.0596735349211
LC0218358	25.823	25-26	1.51534389308838	98.6182669789227
LC0392177	25.823	25-26	1.50133317864557	99.0763361333289
LC0488870	25.823	25-26	1.90047637138926	96.9470759548756
LC0226493	25.823	25-26	1	95
LC0647369	25.823	25-26	1.24846371755103	98.3732762083278
LC0771664	25.823	25-26	1.80733203929119	99.3735343383585
LC0795584	25.823	25-26	1.88041339987792	99.1556091676719
LC0912876	25.824	25-26	1.82360462835516	98.861734181453
LC0277615	25.824	25-26	2.07327833563583	99.5884222854275
LC0420206	25.824	25-26	1.52478544932122	99.4747934299
LC0686313	25.824	25-26	1.73335778792559	98.7715892355068
LC0657839	25.824	25-26	1.74655636141037	99.4572864321608
LC0096867	25.824	25-26	1.20790353038605	96.8718634994982
LC0384799	25.824	25-26	1.31576049066573	97.547674807628
LC0158894	25.824	25-26	1.38327665040765	97.9625292740047
LC0394712	25.824	25-26	1.28802553538836	98.4610237537638
LC0461671	25.824	25-26	2.28053284445138	99.5882569544405
LC0872902	25.824	25-26	1.15563963375978	96.7147784735943
LC0891089	25.824	25-26	1.54207814633563	98.346166722464
LC0129957	25.824	25-26	1.27943878828702	95
LC0950138	25.824	25-26	1.16076856186113	95
LC0836729	25.824	25-26	1.71783686748693	98.8680888114933
LC0386587	25.824	25-26	2.20197034234905	99.2639678822349
LC0455065	25.824	25-26	1.77018902273599	99.1564288822683
LC0483292	25.824	25-26	1.78682237949919	96.0068282233231
LC0825884	25.824	25-26	1.64177147065396	98.205557415467
LC0863038	25.824	25-26	1.73735169580371	98.5666923411808
LC0961743	25.824	25-26	1.56122067893394	98.6305956406736
LC0495700	25.824	25-26	1.02897770520878	95
LC0514039	25.824	25-26	2.42897663851288	99.3740166705721
LC1025051	25.824	25-26	1.5649026725292	98.9685543015974
LC0499833	25.824	25-26	1.57263929704281	95
LC0881848	25.824	25-26	1.67430988894148	99.2661841576196
LC0940133	25.824	25-26	1.99113743512031	99.3667068757539
LC0939652	25.824	25-26	1.62034429975449	98.346166722464
LC0275199	25.824	25-26	1.07151380509509	95
LC0439933	25.824	25-26	1.17609125905568	95
LC0586458	25.824	25-26	1.52413637659257	99.07202680067
LC0693416	25.824	25-26	2.77985612462018	99.5845478607565
LC0387461	25.825	25-26	1.29885307640971	95
LC0441122	25.825	25-26	1.02489596010748	95
LC0668513	25.825	25-26	1.92282921966665	99.3735343383585
LC0956920	25.825	25-26	1.45301239112146	96.7535727433984
LC0249728	25.825	25-26	1.47217114669236	97.9089996654399
LC0353881	25.825	25-26	1.4401216031878	98.4082836271027
LC0397404	25.825	25-26	1.20601587676334	95
LC0503224	25.825	25-26	1.53415307418506	98.346332808891
LC0797842	25.825	25-26	1.2559957267224	95.3331101439571
LC0265190	25.825	25-26	1.52750101098112	98.9628638340582
LC0260367	25.825	25-26	2.09624938318961	99.5884911341586
LC0622243	25.825	25-26	1.04257551244019	95
LC0211760	25.825	25-26	1.79169064902012	99.2674605298368
LC0285213	25.825	25-26	1.263399331334	97.9076696461451
LC0483933	25.825	25-26	2.11243741732184	99.2668965286379
LC0228530	25.825	25-26	1.36492603378998	97.0993643358983
LC0594650	25.825	25-26	1.49665293925092	98.5741063060651
LC0365784	25.825	25-26	1.35525990552738	97.5610572097692
LC0746633	25.825	25-26	1.52035250408332	98.6709072648142
LC0884658	25.825	25-26	2.08685791565985	98.8683162018281
LC0900744	25.825	25-26	1.13956426617585	95
LC0140245	25.825	25-26	1.03302144468291	95
LC0507672	25.825	25-26	1.46523409498801	99.2665282336392
LC0971670	25.825	25-26	1.17114115102838	95
LC0197231	25.825	25-26	2.43832079418645	99.5884911341586
LC0461553	25.825	25-26	1.92767826413799	99.4744418036354
LC0628551	25.825	25-26	1.20221577580113	97.1180880974695
LC0673024	25.825	25-26	1.10687054447865	95
LC0745693	25.825	25-26	1.13735411137073	95
LC0766648	25.825	25-26	1.33965015761368	96.9969869434215
LC0167221	25.825	25-26	1.44341946178282	99.2572766811643
LC0453999	25.825	25-26	1.92747302099528	99.2668965286379
LC0476593	25.825	25-26	1.12188798510368	95
LC0554064	25.825	25-26	1.1430148002541	96.0369527379837
LC0646053	25.825	25-26	2.313170948065	99.5879396984925
LC0780014	25.825	25-26	1.43184604569873	98.5570806829595
LC0099143	25.825	25-26	1.27392678010053	98.5680829708933
LC0147199	25.825	25-26	1.08919836680515	95
LC0380859	25.825	25-26	1.52621000384166	98.1030444964871
LC0422641	25.825	25-26	1.25285303097989	96.2295081967213
LC0910200	25.825	25-26	1.87806198129001	98.674255105457
LC0132785	25.825	25-26	2.29446622616159	99.5884911341586
LC0725691	25.825	25-26	1.11958577496178	95
LC0179216	25.825	25-26	1.22865695810894	96.0655737704918
LC0448019	25.825	25-26	1.98009431378529	99.5882569544405
LC0477770	25.825	25-26	2.06400848653172	99.4777893080708
LC0568718	25.825	25-26	1.9419087743656	99.4773869346734
LC0635815	25.825	25-26	2.01093566470439	99.3735343383585
LC1002650	25.825	25-26	1.40807028588719	97.3161100327957
LC0894318	25.826	25-26	1.15472820744016	95
LC0946206	25.826	25-26	2.49312331311602	99.587732528909
LC0978824	25.826	25-26	1.61172330800734	98.346166722464
LC0453209	25.826	25-26	1.60465797204787	99.2099889532354
LC0431402	25.826	25-26	1.26505378850401	98.2000669120107
LC0770454	25.826	25-26	1.02201573981772	95
LC0441459	25.826	25-26	1.15472820744016	95
LC0129173	25.826	25-26	1.58365210854204	99.1570778699492
LC0786746	25.826	25-26	2.11504439525841	99.2628334003485
LC0174256	25.826	25-26	1.2559957267224	98.1325926173823
LC0471472	25.826	25-26	1.54057971650445	97.0140260435845
LC0709532	25.826	25-26	1.80311555489003	99.2663316582915
LC0197293	25.826	25-26	1.14176323027579	95
LC0343704	25.826	25-26	1.48671377598249	98.4610237537638
LC1018553	25.826	25-26	1.41229250932305	97.7170019750276
LC0404869	25.826	25-26	2.38856297139807	99.4780339277947
LC0777077	25.826	25-26	1.85859734499469	99.3667068757539
LC0448003	25.826	25-26	1.96656408409731	98.7714658721923
LC0719449	25.826	25-26	1.87685264760134	99.155807175639
LC0360136	25.826	25-26	1.7056926965377	99.3777183004349
LC0480385	25.826	25-26	1.34986008219233	98.3931978709872
LC0610825	25.826	25-26	1.51161602056914	98.3464988619628
LC0952914	25.826	25-26	1.95813367567624	98.8684298627385
LC0188871	25.826	25-26	1.17897694729317	95
LC0198649	25.826	25-26	1.13956426617585	95.5135496821679
LC0206878	25.826	25-26	1.2169572073611	97.6313148210104
LC0728572	25.826	25-26	1.4344092075875	98.8717777033813
LC0828936	25.826	25-26	1.42862067267194	98.7069976216796
LC0912730	25.827	25-26	1.48158593636762	98.3026447941078
LC0177059	25.827	25-26	1.37966803403365	97.7684844429575
LC0225788	25.827	25-26	1.53718922624364	99.1569086651054
LC0650924	25.827	25-26	1.59977393914639	97.8142991029589
LC0668676	25.827	25-26	1.54900326202579	98.8686571160798
LC0698158	25.827	25-26	1.4970679363985	99.1557788944724
LC0787470	25.827	25-26	1.62541535215441	99.2661841576196
LC0265564	25.827	25-26	1.22167499707077	96.9093889018965
LC0556166	25.827	25-26	1.21245396104028	95.6147691895692
LC0565636	25.827	25-26	1.33625955201419	98.2057376226024
LC0863371	25.827	25-26	1.28352736486169	95.1102781217578
LC0461843	25.827	25-26	1.53019969820308	98.9622736250126
LC0491132	25.827	25-26	1.54765165835997	98.4634954641315
LC0507148	25.827	25-26	2.08109515656134	99.3773641750075
LC0905945	25.827	25-26	1.2626883443017	97.9209909608303
LC0955917	25.827	25-26	1.36698297597785	97.6058130190195
LC0429944	25.827	25-26	1.84447717574568	99.3777183004349
LC0850900	25.827	25-26	1.20411998265592	96.0516172280878
LC0659048	25.827	25-26	1.78604121024255	99.2629815745394
LC0359442	25.827	25-26	1.38756777941719	98.3805668016194
LC0787164	25.827	25-26	1.80679027158407	99.2628334003485
LC0904307	25.827	25-26	1.44279322593977	98.3359560719188
LC0704757	25.827	25-26	1.61710523050238	99.2659627953746
LC0848144	25.827	25-26	1.42291798076766	96.9233344492802
LC0725328	25.827	25-26	1.57460994134019	99.1557788944724
LC0353219	25.827	25-26	1.62889956442061	98.7576183778715
LC0353848	25.827	25-26	1.01745072951054	95
LC0506192	25.827	25-26	1.5817221599491	98.7580758544505
LC0520146	25.827	25-26	1.58365210854204	99.2200314665417
LC0536918	25.827	25-26	1.95090008936639	99.1597763867037
LC0938160	25.827	25-26	1.77691900284205	98.8684298627385
LC0728086	25.827	25-26	1.59900923982334	98.8720042843754
LC0582227	25.827	25-26	1.97520196225785	99.5845896147404
LC0379299	25.827	25-26	1.14457420760962	96.1759785881566
LC0905318	25.827	25-26	1.79934054945358	99.2728856721619
LC0279361	25.827	25-26	1.69293500253114	99.2673134827702
LC0427990	25.827	25-26	1.23044892137827	95
LC0915885	25.827	25-26	2.02048558579655	99.2626110273169
LC0456518	25.828	25-26	1.2559957267224	98.1464132762313
LC0838611	25.828	25-26	1.13097669160562	96.1499798954564
LC0788889	25.828	25-26	1.86793865089078	98.8151024233498
LC0172911	25.828	25-26	1.34380233316166	98.9929742388759
LC0222109	25.828	25-26	1.49596039488171	99.1569086651054
LC0692632	25.828	25-26	1.65953590715422	98.6611326817512
LC0753859	25.828	25-26	1.02489596010748	95
LC0448481	25.828	25-26	1.48742121135947	98.520403039534
LC0174125	25.828	25-26	1.33485568961729	95.7989095895909
LC0165053	25.828	25-26	1.31281182621209	96.6276346604215
LC0172594	25.828	25-26	1.92737036303902	99.3743726998996
LC0512621	25.828	25-26	1.05346260492546	95
LC0785033	25.828	25-26	1.36304759452109	96.937341009506
LC0729813	25.828	25-26	1.20601587676334	96.8770919801848
LC0996316	25.828	25-26	1.18412335423967	96.0696350853699
LC0791885	25.828	25-26	1.19368102954128	95.5996115334383
LC0983597	25.828	25-26	1.74303915480493	98.6577855134556
LC1040744	25.828	25-26	1.84453930212901	98.8683162018281
LC0800769	25.828	25-26	1.67778939106886	98.4666889856043
LC0801570	25.828	25-26	1.49803472368703	99.1522584104007
LC0831435	25.828	25-26	1.34004731766139	98.4595291517364
LC0347950	25.828	25-26	1.40088321554836	98.4610237537638
LC0565742	25.828	25-26	1.1430148002541	95
LC0940142	25.828	25-26	1.56984189940376	97.8774690324741
LC0945235	25.828	25-26	1.23044892137827	95
LC0835270	25.828	25-26	1.13417710757677	95
LC0640436	25.828	25-26	1.73846343946195	98.5674119694738
LC0343852	25.828	25-26	1.3807537708039	98.8725326196052
LC0944032	25.828	25-26	2.8572480420709	99.4773344054679
LC0589932	25.828	25-26	1.83872319003137	99.2629815745394
LC0883594	25.828	25-26	2.15636740013352	99.3734083902962
LC0530575	25.829	25-26	1.38578495884334	95.5415718302316
LC0465247	25.829	25-26	1.71516735784846	99.3773641750075
LC0571202	25.829	25-26	1.80126647048962	99.2663316582915
LC0829911	25.829	25-26	1.22788670461367	95
LC0210842	25.829	25-26	1.73142758705095	99.3743099006257
LC0942586	25.829	25-26	1.48158593636762	98.0050876958094
LC0259106	25.829	25-26	1.32076922833869	97.152893944463
LC0275123	25.829	25-26	1.23653726148869	96.8116426898628
LC0432423	25.829	25-26	1.82386530932451	99.4747407159585
LC0937001	25.829	25-26	1.97607473161987	99.3767591475674
LC0249481	25.829	25-26	1.41145134213794	98.2101037136166
LC0469325	25.829	25-26	1.11727129565576	95
LC0258152	25.829	25-26	1.64226661890267	99.2673134827702
LC0629480	25.829	25-26	1.68214507637383	99.1557788944724
LC0702607	25.829	25-26	1.60390183173167	98.7715892355068
LC0468507	25.829	25-26	1.43584436598444	98.3898503665517
LC0485511	25.829	25-26	1.89365081698596	99.4744418036354
LC0638890	25.829	25-26	1.74201774714014	99.2629815745394
LC0971255	25.829	25-26	1.67080228426094	99.309188464118
LC0775396	25.829	25-26	1.84016884924076	99.2629815745394
LC0155459	25.829	25-26	1.15654915133178	95.9484777517564
LC0144657	25.829	25-26	1.3003780648707	96.6886309663177
LC1043886	25.829	25-26	2.19807947617103	99.0794362802531
LC0157218	25.829	25-26	1.30835094858673	98.384074941452
LC0359839	25.829	25-26	1.51215053692203	99.548343927735
LC0579945	25.829	25-26	1.49276038902684	98.7102177554439
LC0967005	25.829	25-26	1.11394335230684	95
LC0501064	25.829	25-26	1.58012632541158	96.5155978042576
LC0842261	25.829	25-26	1.07554696139253	95
LC0944030	25.829	25-26	2.83470674784549	99.5845060983782
LC0487490	25.829	25-26	1.27323283404305	95
LC0142464	25.829	25-26	1.1044871113124	95
LC0771462	25.829	25-26	2.02669665597816	99.3735343383585
LC0527723	25.829	25-26	1.04414762087872	95
LC0533887	25.829	25-26	2.31445712273468	99.4777893080708
LC0449272	25.829	25-26	1.49276038902684	99.2668965286379
LC0278966	25.83	25-26	1.66501782541247	99.1569086651054
LC0416390	25.83	25-26	1.55509444857832	98.3472733355637
LC0519797	25.83	25-26	2.40164174849777	99.4710942991999
LC0937492	25.83	25-26	1.6578204560157	98.9847205468436
LC0158200	25.83	25-26	1.03742649794062	95.9718969555035
LC0608081	25.83	25-26	1.76087463805219	99.2663316582915
LC0540250	25.83	25-26	1.90308998699194	99.4777893080708
LC0542434	25.83	25-26	1.42520805113866	99.0928262979948
LC0877532	25.83	25-26	1.27943878828702	95
LC0731103	25.83	25-26	1.00302947055362	95
LC0277442	25.83	25-26	1.35525990552738	99.253931080629
LC0425082	25.83	25-26	1.45666962942376	99.0632318501171
LC0614622	25.83	25-26	1.6598211580557	98.353193198554
LC0474832	25.83	25-26	1.57263929704281	99.0693937669467
LC0535911	25.83	25-26	1.5794405971398	96.5092539910974
LC0285674	25.83	25-26	1.05880548667591	95
LC0452886	25.83	25-26	1.85691006030079	99.1564288822683
LC0574588	25.83	25-26	1.7337588355872	98.7582005623243
LC0681776	25.83	25-26	1.6017341482601	99.2629815745394
LC0801028	25.83	25-26	1.24526583945746	97.9949119635804
LC0346765	25.83	25-26	1.02489596010748	95
LC0822183	25.83	25-26	1.65686449154892	97.9002712568233
LC0436536	25.83	25-26	1.24079877111733	95
LC0782025	25.83	25-26	1.23299611039215	97.2012052226314
LC0974496	25.83	25-26	1.78247262416629	99.2661841576196
LC0407164	25.83	25-26	1.07298474462793	95
LC0787572	25.83	25-26	2.06595298031387	99.2628334003485
LC0905443	25.83	25-26	2.1133750570949	99.3429213181803
LC0153171	25.83	25-26	1.34986008219233	98.5112077617932
LC0525492	25.83	25-26	1.01452053875792	95
LC0634652	25.83	25-26	1.79885773174749	98.6678270183425
LC1007923	25.83	25-26	1.58444430716518	99.155694039602
LC0258398	25.83	25-26	1.13640344813399	95.0496705355052
LC0424879	25.83	25-26	1.03582982525283	97.751756440281
LC0463939	25.83	25-26	2.21835166574513	99.584909450005
LC0566319	25.83	25-26	1.49609899213257	99.2629815745394
LC0594850	25.83	25-26	1.41229250932305	99.1055276381909
LC0419277	25.831	25-26	1.54381980514266	99.1554393726121
LC0581640	25.831	25-26	1.62716095237478	99.0150753768844
LC0960363	25.831	25-26	1.42975228000241	99.112049323147
LC0719812	25.831	25-26	1.64157325317818	98.4631867947902
LC0492009	25.831	25-26	2.32666350672468	99.6815713615338
LC0604602	25.831	25-26	1.83689351637643	99.2763819095477
LC0189905	25.831	25-26	1.03019478535675	95
LC0452159	25.831	25-26	1.25935492730803	95.7209769153563
LC0838396	25.831	25-26	1.39672227850377	97.9511215266153
LC0894879	25.831	25-26	1.15136985024746	95
LC0355190	25.831	25-26	1.32654066851656	98.2535965205754
LC0436085	25.831	25-26	1.10822665637493	95
LC0838672	25.831	25-26	2.21181443045682	99.5845060983782
LC0360211	25.831	25-26	1.34301449715077	99.1065453085263
LC0492328	25.831	25-26	2.1144775399288	99.584909450005
LC0795284	25.831	25-26	1.46284703583167	98.3217767058587
LC0163178	25.831	25-26	1.1264561134318	95
LC0380899	25.831	25-26	1.03582982525283	95
LC0533973	25.831	25-26	1.01199311465926	95
LC0841614	25.831	25-26	1.35850591149024	97.8774690324741
LC0443185	25.831	25-26	1.56902258602956	99.2635490242025
LC0205445	25.831	25-26	1.37767043933432	97.6748076279692
LC0723306	25.831	25-26	1.15715443990628	95
LC0730966	25.831	25-26	1.6028193424327	95
LC0969348	25.831	25-26	1.39915433395822	95.934007094572
LC0375567	25.831	25-26	1.26030994579492	97.5911676145868
LC0609401	25.831	25-26	1.77378644498119	98.7582005623243
LC0777419	25.831	25-26	1.85859734499469	97.9560380646026
LC0934612	25.831	25-26	1.76447502743441	98.256125317981
LC0447135	25.831	25-26	1.31323429169472	98.9924011649316
LC0461495	25.831	25-26	2.39075852873872	99.6821679491469
LC0151785	25.832	25-26	1.50799072481969	98.5709982932298
LC0243151	25.832	25-26	1.3285834497142	97.9174364314266
LC0430814	25.832	25-26	1.29424571613812	98.7152893944463
LC0706086	25.832	25-26	1.56855371204944	98.3456682629517
LC0485254	25.832	25-26	1.73527944806046	99.1226013864238
LC0908100	25.832	25-26	1.05076631123304	95
LC0890538	25.832	25-26	1.35449260058944	99.1254523522316
LC0259793	25.832	25-26	1.16286299332193	95.7377049180328
LC0443386	25.832	25-26	1.16494737262184	95
LC0845780	25.832	25-26	1.77364019326003	98.7713424840978
LC0366604	25.832	25-26	1.47813342810052	97.5744396119103
LC0470731	25.832	25-26	1.20682587603185	95
LC0825087	25.832	25-26	1.38147609027503	98.7531422825541
LC0846583	25.832	25-26	1.2169572073611	95
LC0473136	25.832	25-26	1.2417954312952	95
LC0207596	25.832	25-26	1.01745072951054	95
LC0361781	25.832	25-26	1.20030318298158	95
LC0531823	25.832	25-26	1.49276038902684	98.6609982258227
LC0958945	25.832	25-26	1.27392678010053	96.9638134770529
LC0154673	25.832	25-26	1.60031932975166	98.346609545485
LC0271237	25.832	25-26	1.08778141780954	95
LC0285013	25.832	25-26	1.27485032001666	97.9792572766812
LC0750503	25.832	25-26	1.20221577580113	95.2561098091731
LC0363416	25.832	25-26	1.38147609027503	97.7651388424222
LC0488567	25.832	25-26	1.54431614174743	96.539027982327
LC0793289	25.832	25-26	1.67182056018325	99.2594826430773
LC0540205	25.832	25-26	1.76034707852991	99.4777893080708
LC0788354	25.832	25-26	2.23959975188504	99.5845200201039
LC0824809	25.832	25-26	1.05994188806195	95
LC0923113	25.832	25-26	1.23879856271392	95
LC0513336	25.832	25-26	2.20468962042036	99.3740166705721
LC0704328	25.832	25-26	1.25285303097989	97.3108737148789
LC0933409	25.832	25-26	1.23401081758718	95
LC0953653	25.832	25-26	1.71775369321072	99.3733453972722
LC0350628	25.832	25-26	2.01949016299751	99.5884911341586
LC0454229	25.832	25-26	1.04257551244019	95
LC0674435	25.832	25-26	1.22608411597582	95
LC1037543	25.832	25-26	1.81003078640584	98.7777926600589
LC0781651	25.833	25-26	1.58793534863636	98.5570806829595
LC0975169	25.833	25-26	1.2771506139638	96.9032474054235
LC0663230	25.833	25-26	1.60129931019434	98.4669969206052
LC0462212	25.833	25-26	2.74218290653257	99.584909450005
LC0540584	25.833	25-26	1.58916739054605	99.1564288822683
LC0714904	25.833	25-26	2.10819280513504	99.4739311084305
LC0451836	25.833	25-26	2.00194994108427	99.2639678822349
LC0770649	25.833	25-26	1.17897694729317	95
LC0838155	25.833	25-26	1.62961344537818	98.4566454636759
LC0776836	25.833	25-26	1.64991871873542	99.176596599277
LC0437849	25.833	25-26	1.12188798510368	95
LC0453807	25.833	25-26	1.56122067893394	99.3673216617012
LC0370634	25.833	25-26	1.39093510710338	99.1567676091685
LC0443105	25.833	25-26	2.16506617838976	99.5715194322632
LC0772715	25.833	25-26	1.54998361115969	98.2323401406093
LC0560324	25.833	25-26	1.64008373137312	99.1564288822683
LC0224878	25.833	25-26	1.18695633546541	95
LC0665600	25.833	25-26	1.50324577146511	98.8609715242881
LC0888748	25.833	25-26	1.82471144346473	98.5671242048878
LC0485132	25.833	25-26	2.16462048907971	99.3673216617012
LC0263378	25.833	25-26	1.56229286445647	98.6617597858816
LC0368731	25.833	25-26	1.33905373570914	98.7253261960522
LC0521559	25.833	25-26	1.17318626841227	95
LC0721696	25.833	25-26	1.19284611518884	95
LC0788083	25.833	25-26	1.98569585968984	99.2628334003485
LC0980051	25.833	25-26	1.23578087032756	95
LC0739364	25.834	25-26	2.55868457570005	99.5879396984925
LC0481011	25.834	25-26	2.33679983134811	99.5881742391268
LC0517640	25.834	25-26	2.70809782127812	99.6819870786329
LC0581892	25.834	25-26	1.12872228433843	95
LC0652522	25.834	25-26	1.65753388755799	98.5674119694738
LC0913304	25.834	25-26	1.35449260058944	95
LC0191890	25.834	25-26	1.77063112777781	98.9695550351288
LC0197064	25.834	25-26	1.40739090447073	98.1532285045166
LC0450529	25.834	25-26	1.57541879121436	98.4668429685669
LC0717637	25.834	25-26	1.03742649794062	95
LC0939610	25.834	25-26	1.38792346697344	98.6106461332441
LC0432673	25.834	25-26	1.08421868673924	95
LC0461760	25.834	25-26	1.47755533219898	98.3731128443745
LC0203337	25.834	25-26	1.29203443599474	96.2730010036802
LC0472392	25.834	25-26	1.10653085382238	95
LC0556164	25.834	25-26	2.04194507214526	99.3740166705721
LC0970331	25.834	25-26	1.64552051490587	98.6776029460998
LC0579094	25.834	25-26	2.30139898917356	99.5879396984925
LC0611295	25.834	25-26	1.60841905131729	99.1557788944724
LC0652663	25.834	25-26	1.02775720469055	95
LC0812549	25.834	25-26	1.32014628611105	97.6933377971209
LC0834103	25.834	25-26	1.37894269861344	97.1007700033478
LC0096252	25.834	25-26	1.03582982525283	95
LC0669089	25.834	25-26	1.698535492562	98.8686571160798
LC0871298	25.834	25-26	1.35044185653506	97.7750971719609
LC0525675	25.834	25-26	1.49136169383427	95
LC0821591	25.834	25-26	1.68761812957177	98.4566454636759
LC0558778	25.834	25-26	2.41081096367756	99.5748669366987
LC0637872	25.834	25-26	1.86003838980719	98.9691066706831
LC0155200	25.834	25-26	1.78153996860594	99.3743726998996
LC0366177	25.834	25-26	1.02612451674545	95
LC0722391	25.834	25-26	1.33061666729444	97.9343823234014
LC0481359	25.834	25-26	1.84892771322708	99.3704795070988
LC0572916	25.834	25-26	1.58894364274001	98.1155442495649
LC0631579	25.834	25-26	1.9417598138147	99.5845896147404
LC0878904	25.834	25-26	2.02685998598456	99.1556091676719
LC0940468	25.834	25-26	2.59769518592551	99.4739311084305
LC0401143	25.834	25-26	1.75845768861047	99.2639678822349
LC0418153	25.834	25-26	1.67586995531896	98.7587822014052
LC0505363	25.834	25-26	1.05346260492546	95
LC1022404	25.834	25-26	1.53186194909581	98.4566454636759
LC1032273	25.834	25-26	1.49471102520526	98.4568004552606
LC0408421	25.835	25-26	1.32654066851656	97.6748076279692
LC0519660	25.835	25-26	2.00104105798609	99.2635490242025
LC0586417	25.835	25-26	1.5794405971398	99.2629815745394
LC0412500	25.835	25-26	1.26434550705009	97.00568752091
LC0927253	25.835	25-26	1.39672227850377	97.3319926261103
LC0533315	25.835	25-26	1.70104963072914	99.3673216617012
LC0655477	25.835	25-26	1.05728564441821	95
LC0358084	25.835	25-26	1.19948091486236	97.842087654734
LC0486747	25.835	25-26	1.40976410426635	95
LC0792588	25.835	25-26	1.10822665637493	95
LC0926860	25.835	25-26	1.64991871873542	99.1553544494721
LC0343783	25.835	25-26	1.47407050321504	99.1569086651054
LC0343850	25.835	25-26	1.57898284270279	99.3609902977584
LC0359834	25.835	25-26	2.30743185171975	99.5851455336233
LC0626960	25.835	25-26	1.2895889525426	95.8607997323072
LC0917600	25.835	25-26	1.87203966797329	99.1556091676719
LC0251708	25.835	25-26	1.46627432178929	99.2271662763466
LC0466155	25.835	25-26	1.67924614541386	97.2684363806782
LC0522911	25.835	25-26	1.19368102954128	95
LC0842772	25.835	25-26	1.2312146479626	95
LC0794098	25.835	25-26	1.63728954767817	98.7579511215266
LC0624095	25.835	25-26	1.55083960506579	98.3464988619628
LC0851066	25.835	25-26	2.07936216439305	99.5845060983782
LC1008695	25.835	25-26	1.68340729913209	98.6609982258227
LC0126653	25.835	25-26	1.02897770520878	95
LC0460544	25.835	25-26	1.92957217907655	99.2635490242025
LC0736704	25.835	25-26	1.96099370894234	99.2661841576196
LC0193091	25.835	25-26	2.10964603109097	99.5851455336233
LC0368865	25.835	25-26	1.11793383503964	96.3900970224155
LC0790606	25.835	25-26	1.88286591972163	99.3734083902962
LC0845747	25.835	25-26	1.16996817399689	95
LC0885167	25.835	25-26	1.71163853823235	98.6608637428858
LC1037224	25.835	25-26	1.23095955574857	97.5328892310782
LC0417698	25.835	25-26	1.53147891704226	98.9762462361994
LC0687708	25.835	25-26	1.83129374437701	99.3735343383585
LC0908969	25.835	25-26	1.49568306761692	99.1053478086047
LC0925580	25.835	25-26	1.58782317131896	98.1553398058252
LC0939530	25.835	25-26	2.10836203495517	99.4672295938882
LC0172405	25.835	25-26	2.09666673997538	99.5884911341586
LC0924024	25.835	25-26	2.14376401461225	99.3667068757539
LC0159053	25.835	25-26	1.44451320633404	98.4613326197485
LC0838461	25.835	25-26	1.56288738129388	98.7646468028122
LC0225790	25.835	25-26	1.78189891935115	99.5884911341586
LC0428601	25.835	25-26	2.21853550521653	99.5884911341586
LC0673803	25.835	25-26	1.36229393796423	97.6501305483029
LC0717759	25.835	25-26	1.51441492058037	95
LC0203589	25.836	25-26	1.00603795499732	95
LC0279989	25.836	25-26	1.72148085477005	99.1569086651054
LC0419700	25.836	25-26	1.02201573981772	95
LC0736979	25.836	25-26	1.31722734917642	97.706729159692
LC0888072	25.836	25-26	1.5327543789925	97.9511215266153
LC0450466	25.836	25-26	1.18780263871842	97.1019342748143
LC0479193	25.836	25-26	1.05728564441821	95
LC0606938	25.836	25-26	1.72932680964686	98.1149763953527
LC0186718	25.836	25-26	2.10322199245292	98.5714285714286
LC0497284	25.836	25-26	1.31785448933147	97.7973420814783
LC0502144	25.836	25-26	1.28262211287806	96.7261406621364
LC0736177	25.836	25-26	1.15986784709257	95
LC0359593	25.836	25-26	1.29424571613812	95
LC0631259	25.836	25-26	1.68957521575994	99.2663316582915
LC1004619	25.836	25-26	1.01619735351244	95
LC1011073	25.836	25-26	1.66791968531736	98.3460006026719
LC0238432	25.836	25-26	1.21510858105309	96.0300177560387
LC0540463	25.836	25-26	1.22968184231768	97.0943661500351
LC0788379	25.836	25-26	2.04598760566097	99.2628334003485
LC1043308	25.836	25-26	1.68743977454589	99.1489931986464
LC0190262	25.836	25-26	1.15654915133178	95
LC0387817	25.836	25-26	1.98600993185326	99.4747231422932
LC0640297	25.836	25-26	1.2964457942064	95
LC0794306	25.836	25-26	1.5327543789925	97.8674255105457
LC0896867	25.836	25-26	1.39741854235135	97.3515920581244
LC0851006	25.836	25-26	1.50650503240487	98.5633434915107
LC0104491	25.836	25-26	1.34103863167752	99.1569086651054
LC0496041	25.836	25-26	1.00902574208691	95
LC0167604	25.836	25-26	1.16196661636407	95.1722984275678
LC0817548	25.836	25-26	1.10687054447865	95
LC0928960	25.836	25-26	1.02775720469055	95
LC0153408	25.836	25-26	1.60841905131729	98.8390766142523
LC0475984	25.836	25-26	2.03798394944713	99.2635490242025
LC0925840	25.836	25-26	1.72057272036426	98.924406915963
LC0982601	25.836	25-26	1.62034429975449	98.7715892355068
LC1028494	25.836	25-26	1.55545721720465	98.346332808891
LC0253395	25.836	25-26	1.31111784266251	97.3140219427348
LC0267845	25.836	25-26	1.32613095671079	98.3439277350284
LC0517383	25.836	25-26	1.90439092001236	99.3773641750075
LC0559642	25.836	25-26	1.29114676173189	95.7144774817102
LC0575867	25.836	25-26	1.75549372841512	99.0693937669467
LC0905070	25.836	25-26	1.22167499707077	95.5578616141666
LC0384536	25.836	25-26	1.78060530583897	98.3472733355637
LC0784772	25.836	25-26	1.11058971029925	95
LC0981980	25.836	25-26	1.36210531929377	98.051361033917
LC0530899	25.836	25-26	1.88767355245445	99.2668965286379
LC0727641	25.836	25-26	1.45848676379821	98.346166722464
LC0422781	25.836	25-26	1.22685757028872	97.9056540649047
LC0500538	25.836	25-26	1.77539197169661	99.2635490242025
LC0793476	25.836	25-26	1.3285834497142	96.9893841465457
LC0961691	25.836	25-26	1.52035250408332	98.3063328424153
LC0149568	25.836	25-26	1.35583449588494	98.5279357644697
LC0413120	25.836	25-26	2.71070111139868	99.6855135496822
LC0424528	25.836	25-26	1.07918124604762	95
LC0550562	25.837	25-26	1.65089007785631	99.1196063334784
LC0547808	25.837	25-26	1.37584643630916	98.6241756770328
LC0228705	25.837	25-26	1.44122367424261	98.7085981933757
LC0384228	25.837	25-26	1.10243370568134	95
LC0487459	25.837	25-26	1.60097289568675	99.2635490242025
LC0607677	25.837	25-26	1.52478544932122	99.1557788944724
LC0530739	25.837	25-26	1.73655584716264	99.5882569544405
LC0649302	25.837	25-26	1.13956426617585	95.984607662707
LC0765460	25.837	25-26	1.64394591274807	98.346166722464
LC0865054	25.837	25-26	1.16908635748702	95
LC0400640	25.837	25-26	1.14612803567824	95.9819337571094
LC0584045	25.837	25-26	1.75373622217501	99.1524288107203
LC0810212	25.837	25-26	1.60314437262018	98.7709721710592
LC0690864	25.837	25-26	1.84917363309883	99.3735343383585
LC0908699	25.837	25-26	1.5449357658815	97.8404258881039
LC0454689	25.837	25-26	1.23653726148869	98.4447274921231
LC0855339	25.837	25-26	1.3040594662176	98.2977582682706
LC0181889	25.837	25-26	1.19089171692217	95
LC0270371	25.837	25-26	1.68430664607163	98.7587822014052
LC0456818	25.837	25-26	1.34713478291002	98.2057376226024
LC0987453	25.837	25-26	1.51255099290421	95
LC0275430	25.837	25-26	1.4291060083327	98.7721646035463
LC0343796	25.837	25-26	1.7093547758344	99.367681498829
LC0495672	25.837	25-26	1.42683645380351	97.2349613363238
LC0531818	25.837	25-26	1.51759173071191	98.7580758544505
LC0822444	25.837	25-26	1.51481329499929	97.6243130947594
LC1037691	25.837	25-26	1.89437145385624	99.3667705297015
LC0386685	25.837	25-26	1.28080592839367	97.391042579523
LC0484908	25.837	25-26	1.31868926994775	99.1564288822683
LC0974916	25.837	25-26	1.29578694025161	95
LC0188424	25.837	25-26	1.05880548667591	95
LC0465215	25.837	25-26	1.90655051910145	99.3765502446873
LC0649781	25.837	25-26	1.39967372148104	97.901746871026
LC0690511	25.837	25-26	1.50650503240487	98.5674119694738
LC0238673	25.838	25-26	1.54406804435028	99.2639678822349
LC0361796	25.838	25-26	1.40619942366331	98.1597350018403
LC0492604	25.838	25-26	1.5009222391903	99.1564288822683
LC0493083	25.838	25-26	1.91280639266129	99.3773641750075
LC0940569	25.838	25-26	2.28037346615012	99.4772293153715
LC0183707	25.838	25-26	1.52968695377292	99.1569086651054
LC0195778	25.838	25-26	1.43885865942056	99.2639678822349
LC0465085	25.838	25-26	2.12781723448027	99.3606266528303
LC0575289	25.838	25-26	1.28194193344082	98.2695139911635
LC0506034	25.838	25-26	1.62500360101486	99.2635490242025
LC0527962	25.838	25-26	1.82360462835516	99.2635490242025
LC0854830	25.838	25-26	1.49526674438781	96.5721753116204
LC0906286	25.838	25-26	1.12417805547468	95.0786742551055
LC0611304	25.838	25-26	1.26834391395106	98.1557102691123
LC0611663	25.838	25-26	1.78297399494405	99.3735343383585
LC0175864	25.838	25-26	1.84079589884709	99.1569086651054
LC0386725	25.838	25-26	1.04805317311561	95
LC0720758	25.838	25-26	1.25695815256093	96.5457223189182
LC0736876	25.838	25-26	2.44377913892142	99.5845060983782
LC0791459	25.838	25-26	1.31069331234336	96.2269835955808
LC0189008	25.838	25-26	1.41896383070362	97.5510204081633
LC0673378	25.838	25-26	1.28103336724773	98.0552952202437
LC0100448	25.838	25-26	1.61310151696691	99.2674605298368
LC0130401	25.838	25-26	1.16908635748702	96.7555273104325
LC0437516	25.838	25-26	1.01745072951054	95
LC0860613	25.838	25-26	1.35983548233989	95
LC0925784	25.838	25-26	1.6570558528571	98.1570835008712
LC0408215	25.838	25-26	1.66661156841903	99.0665774506524
LC0952759	25.838	25-26	1.01911629044707	95
LC0530304	25.838	25-26	2.22512828798209	99.3773641750075
LC0739324	25.838	25-26	1.96768835045331	99.4739311084305
LC0517507	25.838	25-26	2.51432191394506	99.6819870786329
LC0644500	25.838	25-26	2.23365593968576	99.4740368509213
LC0824179	25.838	25-26	1.65848838130902	98.1452962838969
LC0889426	25.838	25-26	1.25767857486918	97.9938374974881
LC0473610	25.839	25-26	1.32715451240943	96.7241090848252
LC0226545	25.839	25-26	1.4456042032736	98.9628638340582
LC0936994	25.839	25-26	1.88473873776963	99.3600053612116
LC0638982	25.839	25-26	1.07918124604762	95
LC0812496	25.839	25-26	1.16226561429802	95
LC0838835	25.839	25-26	1.59372899870791	97.6605642759128
LC0942212	25.839	25-26	1.72989340396324	98.757826363545
LC0927769	25.839	25-26	2.21420782965445	99.4739311084305
LC0412631	25.839	25-26	1.20411998265592	95.2470147506439
LC0460948	25.839	25-26	1.13640344813399	95
LC0622859	25.839	25-26	1.69381485388942	98.9824608381309
LC0691235	25.839	25-26	1.60357736815147	98.7582005623243
LC0938138	25.839	25-26	1.25863728272408	97.3487764871288
LC0563321	25.839	25-26	1.83359329399846	99.1564288822683
LC0581563	25.839	25-26	1.79823617636794	99.0895702235908
LC0893162	25.839	25-26	1.69600671521855	99.1556091676719
LC0173572	25.839	25-26	1.86474833562966	99.4780863164938
LC0267501	25.839	25-26	1.17695898058691	95
LC0543247	25.839	25-26	1.3236645356081	97.8447408996447
LC0855388	25.839	25-26	1.06781451116184	95
LC0739066	25.839	25-26	1.60841905131729	98.4566454636759
LC0626306	25.839	25-26	1.5063697170955	99.2629815745394
LC0747895	25.839	25-26	1.43964842956347	98.6566164154104
LC0911075	25.839	25-26	1.15411952551585	95
LC0473776	25.839	25-26	1.87244764778901	99.1564288822683
LC0703362	25.839	25-26	1.90270981296988	99.3735343383585
LC0179647	25.839	25-26	1.25695815256093	96.3064570090331
LC0478075	25.839	25-26	1.20139712432045	96.6357580423794
LC0480628	25.839	25-26	1.60820500770433	99.4744418036354
LC0787989	25.839	25-26	1.87702561586725	99.2661349775484
LC0889308	25.839	25-26	1.10243370568134	95
LC0726677	25.839	25-26	1.05994188806195	95
LC0831963	25.839	25-26	1.14829409743475	95
LC0560029	25.839	25-26	1.61637047229127	99.4773869346734
LC0647679	25.839	25-26	1.83391171507138	99.1557788944724
LC0929337	25.839	25-26	2.33362861251869	99.5844086201696
LC0274943	25.84	25-26	1.40976410426635	98.3472733355637
LC0529890	25.84	25-26	1.63728954767817	97.6567468951896
LC0898603	25.84	25-26	2.29948550716121	99.4771241830065
LC0940384	25.84	25-26	1.50419891853944	98.6772043802954
LC0513225	25.84	25-26	1.3236645356081	98.9723161383189
LC0207717	25.84	25-26	1.15715443990628	95
LC0230480	25.84	25-26	1.13097669160562	95.6473737035798
LC0928135	25.84	25-26	2.59302009101016	99.4739311084305
LC0522119	25.84	25-26	1.48258776952677	98.5572255883239
LC0793281	25.84	25-26	1.13956426617585	95
LC0605080	25.84	25-26	2.19220492541459	99.5845896147404
LC0153094	25.84	25-26	1.51027684441735	99.4780863164938
LC0211852	25.84	25-26	1.61278385671974	98.7549499966441
LC0355256	25.84	25-26	1.37199091146491	98.8691870190699
LC0467177	25.84	25-26	1.13861843389949	95
LC0896884	25.84	25-26	1.56537550271407	99.1019970513336
LC0940979	25.84	25-26	1.1274287778516	95
LC0345018	25.84	25-26	1.17811325231463	96.350804428538
LC0188241	25.84	25-26	1.08421868673924	95
LC1034793	25.84	25-26	1.5736836930938	98.3362902955846
LC0391797	25.84	25-26	1.23578087032756	95.898293743727
LC0654436	25.84	25-26	1.75058552734101	99.2629815745394
LC0696846	25.84	25-26	1.4184670209466	99.1122278056951
LC0750518	25.84	25-26	1.36040405472994	96.3842110549399
LC0677036	25.84	25-26	1.30470589821277	98.7414647208462
LC0467862	25.84	25-26	1.33765889102614	95
LC0255234	25.84	25-26	1.67006021747313	98.8758782201405
LC0507473	25.84	25-26	1.5287881917749	99.2635490242025
LC0483028	25.84	25-26	1.57657168406529	99.2668965286379
LC0731328	25.84	25-26	2.21743129926786	99.587732528909
LC0875665	25.84	25-26	1.1044871113124	95
LC0939084	25.84	25-26	1.93115263852329	96.820131349685
LC0229281	25.84	25-26	1.46374372124706	98.0762796922047
LC0414471	25.84	25-26	1.29797924415936	98.0361324857812
LC0772374	25.84	25-26	1.32715451240943	99.3221476510067
LC0283445	25.841	25-26	2.51619150395886	99.5851455336233
LC0350688	25.841	25-26	1.45147940512486	98.9628638340582
LC0509232	25.841	25-26	1.74225366990659	99.2668965286379
LC0791151	25.841	25-26	1.15654915133178	96.4914630063609
LC0836057	25.841	25-26	1.11394335230684	95.1221961834617
LC0857915	25.841	25-26	1.8685268867682	99.1556091676719
LC0736688	25.841	25-26	1.52374646681156	98.4603025840139
LC0811597	25.841	25-26	1.47712125471966	97.9611650485437
LC0897268	25.841	25-26	1.29203443599474	96.8502881651253
LC0994389	25.841	25-26	1.07040732174012	95
LC0343037	25.841	25-26	1.3714373174041	99.5884911341586
LC0138443	25.841	25-26	1.3647385550554	97.8353964536634
LC0482277	25.841	25-26	2.00727824733424	99.1564288822683
LC0635158	25.841	25-26	1.26434550705009	97.6670236979515
LC0746256	25.841	25-26	1.69231804425928	99.1556091676719
LC0379510	25.841	25-26	1.19645254170339	96.6481568207667
LC0611385	25.841	25-26	1.68313713148301	98.4569554157183
LC0670778	25.841	25-26	1.80195223485428	99.2663316582915
LC0967847	25.841	25-26	1.16996817399689	96.4616878117364
LC0418025	25.841	25-26	1.22968184231768	97.5610572097692
LC0276675	25.841	25-26	1.60648885044265	98.9628638340582
LC0724738	25.841	25-26	1.55594043781851	98.7575767723787
LC0755696	25.841	25-26	1.9895388033205	99.4737724149489
LC0194357	25.841	25-26	1.57657168406529	98.4576781532285
LC0390154	25.841	25-26	1.40157284567645	99.0297758447641
LC0433435	25.841	25-26	1.04688519083771	95.5536968885915
LC0760364	25.841	25-26	1.08778141780954	95
LC0412440	25.841	25-26	1.11394335230684	95
LC0380108	25.841	25-26	1.70842090013471	99.4780863164938
LC0676297	25.841	25-26	1.42586014507784	98.7169179229481
LC0881402	25.841	25-26	1.47363292687384	98.0917308336123
LC0230496	25.841	25-26	1.23653726148869	95
LC0256859	25.841	25-26	1.01452053875792	95
LC0403478	25.841	25-26	1.03582982525283	95
LC0491649	25.841	25-26	1.123198075032	96.3780002008503
LC0581385	25.841	25-26	1.6375897858387	99.5879396984925
LC0395922	25.842	25-26	2.145072037705	99.5851455336233
LC0865254	25.842	25-26	1.066698550423	95
LC0939317	25.842	25-26	2.12910958622073	97.1216995040879
LC0238753	25.842	25-26	1.01029995663981	95
LC0394596	25.842	25-26	1.83359329399846	99.4780863164938
LC0480567	25.842	25-26	2.44034224124265	99.6819870786329
LC0510330	25.842	25-26	1.97731197339693	99.4777893080708
LC0693597	25.842	25-26	1.66247450375031	99.2629815745394
LC0694338	25.842	25-26	2.29937653306035	99.4773869346734
LC0606037	25.842	25-26	1.6182573448404	98.778283572098
LC0738746	25.842	25-26	1.41380251676935	99.0284757118928
LC0261294	25.842	25-26	1.13097669160562	95
LC0553678	25.842	25-26	2.03382569395331	99.3773641750075
LC0828651	25.842	25-26	1.87783189149289	99.2661841576196
LC0906990	25.842	25-26	1.39915433395822	96.3274188148644
LC0390574	25.842	25-26	1.68214507637383	99.1234526597524
LC0525885	25.842	25-26	1.39915433395822	96.2478243406078
LC0750516	25.842	25-26	1.19838213000829	95.4612397911367
LC0177122	25.842	25-26	1.65050179487837	99.1569086651054
LC0197181	25.842	25-26	1.20601587676334	95.0317832050853
LC0480054	25.842	25-26	1.93520486742658	99.4777893080708
LC0891873	25.842	25-26	1.57737689191701	98.6077177951069
LC0204556	25.842	25-26	1.38201704257487	96.4503178320509
LC0376657	25.842	25-26	1.51982799377572	98.5045165607226
LC0277905	25.842	25-26	1.75373622217501	99.1569086651054
LC0461666	25.842	25-26	1.90401188359739	99.2668965286379
LC0728809	25.842	25-26	1.16405529189345	97.3959030660062
LC1034301	25.842	25-26	1.11394335230684	95
LC0411350	25.842	25-26	1.19479175772192	95
LC0504826	25.842	25-26	1.82962535335805	99.1564288822683
LC0523086	25.842	25-26	1.4379090355395	96.3013790333378
LC0641044	25.842	25-26	1.50051091052634	97.9649216762619
LC0659629	25.842	25-26	1.32919441508845	95
LC0726015	25.842	25-26	1.51067903103221	98.0716437897556
LC0516816	25.842	25-26	1.66454796224655	99.2668965286379
LC0166412	25.842	25-26	1.19173039336286	95
LC0513633	25.842	25-26	2.10002573010786	99.3740166705721
LC0448276	25.842	25-26	1.20030318298158	97.6400093730124
LC0571035	25.842	25-26	1.34576569311449	99.1926298157454
LC0656973	25.842	25-26	1.5956064348656	98.0549045865417
LC0672160	25.842	25-26	1.48557947698468	98.7582005623243
LC0854547	25.842	25-26	1.23754373814287	96.7760294609977
LC0861148	25.842	25-26	1.26764098234592	95
LC1022868	25.842	25-26	1.25863728272408	95
LC0541207	25.842	25-26	1.34791518650169	99.1095638201721
LC0771728	25.842	25-26	1.08421868673924	95
LC0962462	25.842	25-26	2.28110157568415	99.5778045838359
LC1001642	25.842	25-26	1.47538059314336	98.8718910052556
LC0569596	25.842	25-26	1.22245633667925	96.1808809746954
LC0198263	25.842	25-26	1.78604121024255	98.9729006356641
LC0432017	25.842	25-26	1.06520612805431	95
LC0439696	25.842	25-26	1.17114115102838	97.909069619618
LC0796131	25.842	25-26	1.2610248339924	95.5085511563305
LC0830375	25.842	25-26	2.48797221209359	99.5845060983782
LC0946720	25.842	25-26	2.06329582107352	99.2628334003485
LC0392083	25.843	25-26	1.32715451240943	98.3806209850107
LC0500821	25.843	25-26	1.84553211749358	99.1564288822683
LC0812437	25.843	25-26	2.56381320551474	99.5845060983782
LC0898246	25.843	25-26	1.47957531017499	98.0314697020422
LC0898617	25.843	25-26	1.73183042028816	99.1557788944724
LC0473618	25.843	25-26	1.57703198562603	99.2635490242025
LC0887238	25.843	25-26	2.10649687013897	99.2661841576196
LC0708141	25.843	25-26	1.22505069613805	95.3072700495381
LC0904427	25.843	25-26	2.74936522940416	99.5878568556494
LC0482528	25.843	25-26	1.51401618040065	98.520403039534
LC0998825	25.843	25-26	1.06145247908719	95
LC0630198	25.843	25-26	2.28053284445138	99.5845896147404
LC0862920	25.843	25-26	2.18406650569166	99.4737724149489
LC0952641	25.843	25-26	2.33907362964111	99.3667068757539
LC0391356	25.843	25-26	1.44715803134222	98.3205085312814
LC0676411	25.843	25-26	1.66548718078281	96.3683223992502
LC0888102	25.843	25-26	1.73407940728059	99.2661841576196
LC0254017	25.843	25-26	1.05346260492546	95
LC0610276	25.843	25-26	1.93716670371503	99.4740368509213
LC0713426	25.843	25-26	1.8190830757437	98.7715892355068
LC0941563	25.843	25-26	1.6941662959332	98.346332808891
LC0411176	25.843	25-26	1.41664050733828	98.2831899869482
LC0433574	25.843	25-26	1.80502484442981	99.0799598527936
LC0452683	25.843	25-26	1.98632377705077	99.380711679443
LC0639133	25.843	25-26	1.65253641859303	99.2629815745394
LC0254710	25.843	25-26	1.60616631460762	99.4747407159585
LC0260264	25.843	25-26	1.09621458534641	95
LC0828516	25.843	25-26	1.11494441571258	95
LC0281092	25.843	25-26	1.40925665203891	98.113081298093
LC0422531	25.843	25-26	1.76469906379837	98.7577015804983
LC0500797	25.843	25-26	1.85503431667588	98.6609982258227
LC0552406	25.843	25-26	1.7670073639498	99.3740166705721
LC1011213	25.843	25-26	2.11693964655076	99.3768635465175
LC0890752	25.843	25-26	1.34986008219233	97.8540341479746
LC0922444	25.843	25-26	1.32076922833869	96.2068965517241
LC0502198	25.843	25-26	1.74115159885178	99.2668965286379
LC0515104	25.843	25-26	1.00432137378264	95
LC0257272	25.843	25-26	1.13193929521042	97.7249916359987
LC0443874	25.844	25-26	1.77385955237669	99.3740166705721
LC0773607	25.844	25-26	1.24427712080184	95
LC0277128	25.844	25-26	1.32899085544943	96.6410170625627
LC0760523	25.844	25-26	1.57182524904083	98.5604285236023
LC0795620	25.844	25-26	1.33765889102614	97.9176431201875
LC0152690	25.844	25-26	1.23653726148869	96.7614586818334
LC0489571	25.844	25-26	1.55254654795566	97.3052589294681
LC0888194	25.844	25-26	1.34849957028384	98.0415132239705
LC0229492	25.844	25-26	1.41730558324453	98.9126798260288
LC0461667	25.844	25-26	1.89019738621003	99.3773641750075
LC0543571	25.844	25-26	1.89331781161611	99.2668965286379
LC0928763	25.844	25-26	2.32576188531923	99.3653458697112
LC0523542	25.844	25-26	1.56205482965638	97.3017362740497
LC0734403	25.844	25-26	1.43136376415899	98.1021555763824
LC0412102	25.844	25-26	1.7160033436348	99.4747407159585
LC0675577	25.844	25-26	1.49803472368703	98.5674119694738
LC0728752	25.844	25-26	1.27369558793009	97.6971482126121
LC0957940	25.844	25-26	1.79525418258088	99.3665158371041
LC0975473	25.844	25-26	1.33765889102614	97.540078315874
LC0785575	25.844	25-26	1.38703370128236	97.8172079009039
LC0810771	25.844	25-26	1.46553155697355	96.8429862738534
LC0164272	25.844	25-26	1.14612803567824	96.8183338909334
LC0346497	25.844	25-26	1.78511619502192	99.2639678822349
LC0485146	25.844	25-26	1.04805317311561	95
LC0537664	25.844	25-26	1.22865695810894	98.3597228266327
LC0538102	25.844	25-26	1.96946250797464	99.3740166705721
LC0256126	25.844	25-26	2.23111262905635	99.4747407159585
LC0989735	25.844	25-26	1.00732095292274	95
LC0534515	25.844	25-26	1.2610248339924	95
LC0634306	25.844	25-26	1.72819139858995	98.9688650820221
LC0726853	25.844	25-26	1.53630587235103	99.088594022249
LC0244373	25.844	25-26	1.1264561134318	95
LC0648616	25.844	25-26	1.00432137378264	95
LC0794697	25.844	25-26	1.34556975605639	97.2557297949337
LC0872291	25.844	25-26	1.4020893505721	97.9377301640442
LC0969800	25.844	25-26	1.28510702956681	96.4750778294781
LC1034260	25.844	25-26	1.0640834359636	95
LC0472049	25.844	25-26	2.05518713855575	99.3740166705721
LC0750709	25.844	25-26	1.43520710324075	97.5264426295354
LC0373213	25.844	25-26	1.40891802084678	97.6616599203827
LC0923566	25.844	25-26	1.75898754686762	99.2628334003485
LC0676295	25.844	25-26	1.65475393325293	99.2629815745394
LC0716895	25.844	25-26	1.65753388755799	98.4566454636759
LC1027069	25.844	25-26	1.87227284622421	98.9823586516252
LC0198478	25.844	25-26	1.17201880942456	95
LC0441277	25.845	25-26	1.04139268515822	95
LC0488366	25.845	25-26	1.97215653585949	99.2668965286379
LC0734477	25.845	25-26	1.07918124604762	95.9398848574106
LC0971013	25.845	25-26	1.71020201465538	98.346332808891
LC0818463	25.845	25-26	1.27323283404305	97.3083361232005
LC0960231	25.845	25-26	1.35869609957381	96.8831603615668
LC0463066	25.845	25-26	2.58975976533815	99.5882569544405
LC0664122	25.845	25-26	1.40619942366331	97.8108786610879
LC0716074	25.845	25-26	1.09864372581706	95
LC0728570	25.845	25-26	1.06520612805431	95
LC1019400	25.845	25-26	1.45560611258187	99.1557788944724
LC0354287	25.845	25-26	1.37839790094814	99.0632318501171
LC0503188	25.845	25-26	1.5856862784525	98.4568004552606
LC0900139	25.845	25-26	1.42975228000241	97.8172079009039
LC0286063	25.845	25-26	1.07664044367034	95.7243225158916
LC0416441	25.845	25-26	1.43023635341151	99.2639678822349
LC0417521	25.845	25-26	1.27646180417324	98.0060220809635
LC0482212	25.845	25-26	1.11958577496178	95
LC0160944	25.845	25-26	1.40619942366331	95.3868300358207
LC0715889	25.845	25-26	1.36698297597785	98.0518828451883
LC0767631	25.845	25-26	2.26223744974158	99.4771241830065
LC0278885	25.845	25-26	1.02036128264771	95
LC0537120	25.845	25-26	2.01761757333967	99.1564288822683
LC0399327	25.845	25-26	2.26432187776301	99.5851455336233
LC1044108	25.845	25-26	1.19173039336286	95
LC0570456	25.845	25-26	1.263399331334	99.1457286432161
LC0932721	25.845	25-26	2.27590996867091	99.5845060983782
LC0511561	25.845	25-26	1.55978696820056	99.2635490242025
LC0353497	25.845	25-26	1.19089171692217	95
LC0415791	25.845	25-26	1.44715803134222	98.3472733355637
LC0132788	25.845	25-26	1.27875360095283	98.9093342254935
LC0227130	25.845	25-26	1.97136863679142	99.3777183004349
LC0796114	25.845	25-26	1.08026562733984	95
LC0796428	25.845	25-26	1.00302947055362	95
LC0917474	25.845	25-26	1.68403703748652	98.7579511215266
LC0355175	25.845	25-26	1.53147891704226	98.1197724991636
LC0460854	25.845	25-26	1.34242268082221	95
LC0525791	25.845	25-26	1.94260324884216	97.4391591068858
LC0865463	25.845	25-26	1.91996670148339	99.2661841576196
LC0439256	25.845	25-26	1.79084790396543	99.4777893080708
LC0661519	25.845	25-26	1.54530711646582	98.6611326817512
LC0529784	25.846	25-26	1.54530711646582	99.2625863109204
LC1044133	25.846	25-26	1.7337588355872	99.2662579153684
LC0471862	25.846	25-26	2.04598760566097	99.2635490242025
LC0537391	25.846	25-26	2.00008685021165	99.3740166705721
LC0571009	25.846	25-26	2.32463221992291	99.5879396984925
LC0711651	25.846	25-26	1.61458086699749	97.7473557370465
LC0719879	25.846	25-26	1.3163897510732	96.8429862738534
LC0209800	25.846	25-26	1.5434471800817	99.1033790565406
LC0219867	25.846	25-26	1.27646180417324	98.4911341585815
LC0222811	25.846	25-26	1.62148786458063	98.6617597858816
LC0882355	25.846	25-26	1.44978684698577	98.2542554617343
LC0908622	25.846	25-26	1.17609125905568	95
LC0167246	25.846	25-26	1.4456042032736	99.5884911341586
LC0461447	25.846	25-26	2.40969647821795	99.5715194322632
LC0548924	25.846	25-26	1.9017851453036	99.5843668297915
LC0614623	25.846	25-26	1.58994960132571	99.1557788944724
LC0358212	25.846	25-26	1.29950729870049	98.3640013382402
LC0381308	25.846	25-26	1.95124035032434	99.5851455336233
LC0376321	25.846	25-26	1.39304846641678	97.8688524590164
LC0966072	25.846	25-26	1.67815403801044	98.06494810847
LC0670121	25.846	25-26	1.03019478535675	95
LC0468448	25.846	25-26	1.29114676173189	96.2790697674419
LC0962121	25.846	25-26	1.67255962776328	98.3428188818212
LC0718246	25.846	25-26	1.68743977454589	99.2628334003485
LC0191439	25.846	25-26	1.93651374247889	99.3671098014265
LC0536643	25.846	25-26	1.26670196688409	96.184228142991
LC0286141	25.846	25-26	1.2610248339924	95.5470056875209
LC0460896	25.846	25-26	1.05728564441821	95
LC0771128	25.846	25-26	1.40414924920969	97.6658517799136
LC0884426	25.846	25-26	1.12188798510368	95
LC0193369	25.846	25-26	1.31868926994775	98.811317595848
LC0421018	25.846	25-26	2.02542876140724	99.4747407159585
LC0647574	25.846	25-26	1.52775875252097	98.3464988619628
LC0484010	25.846	25-26	1.25695815256093	95.4880171375017
LC0785010	25.846	25-26	1.4401216031878	98.8607425278113
LC0936983	25.846	25-26	1.45727618606133	97.6570641029951
LC0152577	25.847	25-26	1.55750720190566	99.2673134827702
LC0462453	25.847	25-26	1.08919836680515	95
LC0522660	25.847	25-26	1.13735411137073	95
LC0266523	25.847	25-26	1.14921911265538	95
LC0391822	25.847	25-26	1.42406452541749	98.4275677484108
LC0716378	25.847	25-26	1.15563963375978	97.0553750293122
LC0932239	25.847	25-26	1.80780553227062	99.2628334003485
LC0461681	25.847	25-26	2.36709489312366	99.4844843169417
LC0666720	25.847	25-26	1.1264561134318	95
LC0138028	25.847	25-26	1.10687054447865	98.2736701237872
LC0456316	25.847	25-26	1.35850591149024	96.8484442957511
LC0528905	25.847	25-26	1.13735411137073	96.0503414111662
LC0254196	25.847	25-26	1.04532297878666	95
LC0494611	25.847	25-26	1.43743344379797	97.4625916379339
LC0728352	25.847	25-26	1.10243370568134	95.9800508769581
LC0742477	25.847	25-26	1.6341748717626	98.6559410088822
LC0761362	25.847	25-26	1.03181227133037	95
LC0774953	25.847	25-26	1.10243370568134	95
LC0935328	25.847	25-26	1.03462845662532	95
LC0873915	25.847	25-26	1.54057971650445	98.7746903247405
LC0502065	25.847	25-26	1.07040732174012	95
LC0801733	25.847	25-26	1.16613397030511	96.2805490458654
LC0935674	25.847	25-26	1.99029444612844	99.3734083902962
LC0988791	25.847	25-26	1.67933703052079	99.4739311084305
LC0618826	25.847	25-26	1.87725613311359	99.2663316582915
LC0245345	25.847	25-26	2.35075181781642	99.5879673053732
LC0571519	25.847	25-26	1.40619942366331	99.1557788944724
LC0758531	25.847	25-26	1.31722734917642	98.0050209205021
LC0904830	25.847	25-26	2.29714747180127	99.5778045838359
LC1024289	25.847	25-26	1.42291798076766	97.6567468951896
LC0260228	25.847	25-26	1.48557947698468	97.8721980595517
LC0795071	25.847	25-26	1.41730558324453	97.3552058921995
LC0420055	25.847	25-26	1.29203443599474	97.741492956804
LC0616802	25.847	25-26	1.49178177558417	98.1021555763824
LC0709455	25.847	25-26	1.56110138364906	96.857621440536
LC0982035	25.847	25-26	1.27392678010053	97.4821709579134
LC0449471	25.847	25-26	1.06445798922692	95
LC0614846	25.847	25-26	1.78774377164647	99.2629815745394
LC0873149	25.847	25-26	1.22608411597582	95.86541680616
LC0806441	25.847	25-26	1.88241068437397	99.1553544494721
LC0938093	25.848	25-26	1.65185926924695	98.7580758544505
LC0604654	25.848	25-26	1.40088321554836	98.5640648011782
LC0854056	25.848	25-26	1.64374868545953	98.6706402357353
LC0516399	25.848	25-26	1.55594043781851	96.602282998025
LC0522289	25.848	25-26	2.05861579701056	99.5882569544405
LC0559673	25.848	25-26	1.3055663135153	98.3229002778429
LC0620045	25.848	25-26	1.9429500700771	99.0895702235908
LC0515963	25.848	25-26	1.22167499707077	95
LC0926179	25.848	25-26	1.26670196688409	95
LC0942277	25.848	25-26	1.52439612210384	97.9682688445575
LC0369596	25.848	25-26	1.03261876085072	95
LC0595688	25.848	25-26	1.04020662757471	95
LC0151414	25.848	25-26	1.10585067438514	95
LC0206018	25.848	25-26	1.40174508223706	98.3472733355637
LC0428122	25.848	25-26	1.17405980772503	95.7209769153563
LC1034000	25.848	25-26	1.43360984332372	98.4501054463897
LC0197702	25.848	25-26	2.05319372760087	99.5884911341586
LC0492251	25.848	25-26	2.25585117871577	99.6819870786329
LC0511204	25.848	25-26	2.01034236613957	98.8718910052556
LC0541623	25.848	25-26	1.24821856119007	95.0724734710274
LC0725258	25.848	25-26	1.70182693039714	99.4740368509213
LC0895414	25.848	25-26	1.42797271360821	98.8707947996247
LC0974091	25.848	25-26	1.14612803567824	95.7792207792208
LC0542896	25.848	25-26	1.74834310448755	99.4771066568345
LC0704986	25.848	25-26	1.51851393987789	99.1557788944724
LC0926671	25.848	25-26	1.35449260058944	97.9440128582909
LC0494621	25.848	25-26	1.11958577496178	95
LC0907284	25.848	25-26	1.51348395670426	98.3892033086635
LC0557494	25.849	25-26	2.18150058846776	99.3773641750075
LC0368356	25.849	25-26	1.00732095292274	95
LC0939222	25.849	25-26	1.27392678010053	95
LC0983931	25.849	25-26	1.51666755909904	99.2594826430773
LC0131796	25.849	25-26	1.62859325585126	99.073268651723
LC0154352	25.849	25-26	1.0386201619497	95
LC0165498	25.849	25-26	1.32014628611105	99.016393442623
LC0894029	25.849	25-26	1.02407498730743	95
LC0279631	25.849	25-26	1.32283927268632	98.1097356975577
LC0880862	25.849	25-26	1.79476679794082	98.4566454636759
LC0636638	25.849	25-26	1.53058385964512	98.3464988619628
LC0761728	25.849	25-26	1.27875360095283	95.602262458583
LC0443563	25.849	25-26	1.54998361115969	98.520403039534
LC0460624	25.849	25-26	1.90363251608424	99.2635490242025
LC0847664	25.849	25-26	1.2291697025391	95
LC0260620	25.849	25-26	1.09377178149873	95
LC0274206	25.849	25-26	1.28510702956681	96.5105386416862
LC0438551	25.849	25-26	1.99396499819512	99.4744418036354
LC1000942	25.849	25-26	1.08529057823007	95
LC0893678	25.849	25-26	1.47407050321504	97.1074656846334
LC0243361	25.849	25-26	1.46746010950726	99.0699230511877
LC0674264	25.849	25-26	1.38453261549425	97.5352466427782
LC0616930	25.849	25-26	1.3142886609475	97.9515330030794
LC0124906	25.849	25-26	2.10591874028637	99.5884911341586
LC0256887	25.849	25-26	1.37291200297011	98.6609085735329
LC0510650	25.849	25-26	1.40739090447073	99.2659381913253
LC0755779	25.849	25-26	2.00039068924991	99.5843807608513
LC0356947	25.849	25-26	1.29047981333067	96.8484442957511
LC0424450	25.849	25-26	1.49540556314619	97.152893944463
LC0593230	25.849	25-26	1.04960561259497	95
LC0286116	25.849	25-26	1.33203427702752	98.4677149548344
LC0285782	25.849	25-26	1.5327543789925	97.6480428236869
LC0518250	25.849	25-26	1.35391623092036	98.1421350383289
LC0587924	25.849	25-26	1.00902574208691	95
LC0690814	25.849	25-26	1.35583449588494	97.9013254786451
LC0652763	25.85	25-26	2.32163984904169	99.5845896147404
LC0720597	25.85	25-26	1.40243334621931	97.4963181148748
LC0924655	25.85	25-26	1.17201880942456	95
LC0442939	25.85	25-26	1.92381372109119	99.5882569544405
LC0533590	25.85	25-26	1.59944637572528	98.8651959963847
LC0539954	25.85	25-26	1.32221929473392	97.5529742576909
LC1038152	25.85	25-26	1.24600590407603	97.2583938673719
LC0444146	25.85	25-26	1.07408468902824	95
LC0504777	25.85	25-26	1.95414598882955	99.2635490242025
LC1025025	25.85	25-26	1.9308471916825	99.4739839849901
LC0177074	25.85	25-26	2.09822826550294	99.5881604500101
LC0829204	25.85	25-26	1.07224989761351	95
LC0523078	25.85	25-26	1.49276038902684	95.4511982862498
LC0819390	25.85	25-26	1.5975855017522	98.3361232005357
LC0247866	25.85	25-26	1.50609895992844	98.4777517564403
LC1010798	25.85	25-26	1.24079877111733	96.485473289597
LC0626642	25.85	25-26	1.44451320633404	98.6135762365627
LC0761796	25.85	25-26	1.33344727449675	97.0846164145133
LC0169678	25.85	25-26	1.67751570479876	99.0665774506524
LC0826560	25.85	25-26	1.33000770087276	96.2682820710198
LC1016395	25.85	25-26	1.69267069915637	99.3667705297015
LC0502111	25.85	25-26	1.08026562733984	95
LC0179707	25.85	25-26	1.24699069924155	97.8788892606223
LC0669093	25.85	25-26	1.5649026725292	98.5674119694738
LC0912826	25.85	25-26	1.12515582958053	95
LC0920285	25.85	25-26	1.40807028588719	97.5720839891497
LC0148265	25.85	25-26	1.38542751480513	97.9190364670458
LC0274681	25.85	25-26	1.94423584379348	99.4780863164938
LC0531583	25.85	25-26	2.19119941970152	99.3740166705721
LC0790443	25.85	25-26	1.1044871113124	95
LC0857130	25.85	25-26	1.99852088283504	99.4739311084305
LC1025978	25.85	25-26	1.27806733088866	95
LC0205038	25.85	25-26	1.11859536522376	95
LC0415358	25.85	25-26	1.95007262975016	98.9695550351288
LC0553108	25.85	25-26	1.8563058664333	98.7580758544505
LC0821474	25.85	25-26	1.40449161775869	98.158687646468
LC0944061	25.85	25-26	1.46553155697355	98.0580573877524
LC0359994	25.85	25-26	1.07151380509509	95
LC0561394	25.85	25-26	1.62490060220449	99.3773641750075
LC0358439	25.851	25-26	1.25285303097989	98.4543325526932
LC0514439	25.851	25-26	2.08930445184787	99.2666755960354
LC0534840	25.851	25-26	1.90773373699766	99.3773641750075
LC0633682	25.851	25-26	1.59791447120253	99.2629815745394
LC0721758	25.851	25-26	1.15259407792747	95
LC0245850	25.851	25-26	1.41027096425218	97.8721980595517
LC0406325	25.851	25-26	1.50474263627169	97.2064235530278
LC0408246	25.851	25-26	2.18859103659399	99.6821679491469
LC0520779	25.851	25-26	1.95225953659082	99.2635490242025
LC0243040	25.851	25-26	1.3451776165427	97.9089996654399
LC0431974	25.851	25-26	1.92267356785855	99.2668965286379
LC0664418	25.851	25-26	1.07809415040641	95
LC0880549	25.851	25-26	1.62107237114363	98.3428188818212
LC1021293	25.851	25-26	1.61384182187607	99.155694039602
LC0826186	25.851	25-26	1.77691900284205	99.3700576330251
LC0467029	25.851	25-26	1.22167499707077	96.4092095575932
LC0613368	25.851	25-26	2.33243845991561	99.587732528909
LC0670163	25.851	25-26	1.25285303097989	95.5161452233562
LC0850839	25.851	25-26	1.0640834359636	95
LC0691606	25.851	25-26	1.96801571399364	99.2663316582915
LC0453524	25.851	25-26	1.44451320633404	99.1497338733974
LC0566959	25.851	25-26	1.2312146479626	96.5416806160027
LC0616412	25.851	25-26	1.12710479836481	96.4453072700495
LC0647300	25.851	25-26	1.3096301674259	98.6968174204355
LC1030539	25.851	25-26	1.97169323894986	99.2629074948906
LC0210937	25.851	25-26	1.20978301484851	96.1492137838742
LC0646945	25.851	25-26	1.00603795499732	95
LC0387563	25.851	25-26	1.51027684441735	98.2099240472446
LC0534659	25.851	25-26	1.6598211580557	99.2635490242025
LC1027125	25.851	25-26	1.56169753265399	98.346332808891
LC0772614	25.851	25-26	1.01911629044707	95
LC0897716	25.851	25-26	1.41329976408125	98.5135587546033
LC0921719	25.851	25-26	1.59835270986928	99.1556091676719
LC0245735	25.851	25-26	1.09760432887441	96.0354633656741
LC0465424	25.851	25-26	1.75823040845775	99.2668965286379
LC0508028	25.851	25-26	1.45484486000851	98.1756100826834
LC1008876	25.851	25-26	1.02897770520878	95
LC0484799	25.851	25-26	1.21510858105309	95
LC0633771	25.851	25-26	1.41547416810924	98.60088365243
LC0140470	25.851	25-26	1.03261876085072	95
LC0904007	25.851	25-26	1.75112507153558	99.3665158371041
LC0378258	25.852	25-26	1.34908316877959	96.5640682502509
LC0427275	25.852	25-26	1.69957759139891	98.7587822014052
LC0861281	25.852	25-26	1.36754227352058	96.9023140551221
LC0875572	25.852	25-26	1.35525990552738	97.2949447606294
LC0913345	25.852	25-26	1.71733758272386	98.3456682629517
LC1037101	25.852	25-26	1.41212440617332	97.6066945606695
LC0747460	25.852	25-26	1.50906804501716	99.2659627953746
LC0221936	25.852	25-26	1.43743344379797	98.4610237537638
LC0401187	25.852	25-26	1.60021030640933	98.9126798260288
LC0471363	25.852	25-26	1.75951675946219	98.8685435008201
LC0897282	25.852	25-26	1.46701581843844	97.6163374623368
LC0969469	25.852	25-26	1.03181227133037	95
LC0249778	25.852	25-26	1.77590157889167	99.2639678822349
LC0356790	25.852	25-26	1.27160930137883	98.3405821344931
LC0568939	25.852	25-26	2.17635175760307	99.4740368509213
LC0638462	25.852	25-26	2.06970508805185	98.6778685232293
LC0981034	25.852	25-26	1.08778141780954	95
LC0991838	25.852	25-26	1.19173039336286	96.1604124125464
LC0268285	25.852	25-26	1.1044871113124	95.2960856473737
LC0983921	25.852	25-26	1.52166101511207	98.3026447941078
LC0626042	25.852	25-26	2.33583886957995	99.5845896147404
LC0361110	25.852	25-26	1.79042591739111	98.9683124539425
LC0396431	25.852	25-26	1.33625955201419	97.3703579792573
LC0552527	25.852	25-26	1.99228835379709	98.6609982258227
LC0226589	25.852	25-26	1.70079022137435	98.8758782201405
LC0244449	25.852	25-26	1.2559957267224	98.02275008364
LC0461565	25.852	25-26	1.74647850993003	99.1530813778328
LC0512397	25.852	25-26	2.17034973913918	99.3740166705721
LC0933322	25.852	25-26	1.02775720469055	95
LC0934976	25.852	25-26	1.75457765604473	98.8709082989915
LC0463770	25.852	25-26	1.24353410183206	97.6467043818833
LC0509666	25.852	25-26	1.64068015327767	99.2635490242025
LC0772615	25.852	25-26	1.66143405039392	98.6769385362586
LC0890965	25.852	25-26	2.08671566394488	99.4739311084305
LC0398491	25.852	25-26	1.42471833733157	96.0421545667447
LC0754083	25.852	25-26	1.04493154614916	95
LC0848516	25.852	25-26	1.52035250408332	97.9444258453298
LC0769940	25.852	25-26	1.29994290002277	95.9444537393341
LC0936492	25.852	25-26	1.38524868240322	98.2289922999665
LC0451209	25.853	25-26	1.26505378850401	96.5845164746852
LC0484791	25.853	25-26	1.58308536634769	97.3153014427744
LC0926797	25.853	25-26	1.15866398081399	95
LC0960426	25.853	25-26	1.96871637746679	99.3733453972722
LC0590190	25.853	25-26	1.50609895992844	99.2663316582915
LC0624307	25.853	25-26	1.76982025776359	99.4737724149489
LC0798905	25.853	25-26	1.10105935490812	95
LC0590447	25.853	25-26	1.91892109009134	99.4740368509213
LC0122860	25.853	25-26	1.48158593636762	99.016393442623
LC0152534	25.853	25-26	1.86823286842246	99.367681498829
LC0127911	25.853	25-26	1.21879799811174	96.5674138507862
LC0606137	25.853	25-26	1.05880548667591	95
LC0239050	25.853	25-26	1.26434550705009	96.9180832552536
LC0161461	25.853	25-26	1.0640834359636	95
LC0811536	25.853	25-26	1.41497334797082	97.6636765296559
LC0257937	25.853	25-26	1.51719589794997	99.0431582469053
LC0479743	25.853	25-26	2.11737074102091	98.9857061560607
LC0885918	25.853	25-26	2.30569522891186	99.5878568556494
LC0966177	25.853	25-26	1.32654066851656	97.2735798499464
LC0499006	25.853	25-26	1.22685757028872	98.0383624008302
LC0934709	25.853	25-26	2.03322264667025	99.2661841576196
LC0095254	25.853	25-26	1.08421868673924	95.4490697363137
LC0213354	25.853	25-26	1.1044871113124	95
LC0624218	25.853	25-26	1.67933703052079	98.7582005623243
LC0698498	25.853	25-26	1.17114115102838	95.3675190788593
LC0843635	25.853	25-26	1.09131515969722	95
LC0368605	25.853	25-26	1.42586014507784	98.6617597858816
LC0817286	25.853	25-26	1.43472854177976	96.1734181452963
LC1035173	25.853	25-26	1.14395111642396	95
LC0394450	25.853	25-26	1.25454807710897	96.1224489795918
LC0424197	25.853	25-26	1.24944296144258	96.7413850786216
LC0630354	25.853	25-26	1.44932409309873	98.1557102691123
LC0998029	25.853	25-26	2.3779979478619	99.5878982812343
LC0522167	25.853	25-26	1.84528412634799	99.3773641750075
LC0536560	25.853	25-26	1.89575394207373	99.2635490242025
LC0479115	25.853	25-26	1.82098917641605	99.3740166705721
LC0795991	25.853	25-26	1.67623621676331	99.1557788944724
LC0800675	25.853	25-26	1.36229393796423	98.0050876958094
LC0569517	25.853	25-26	1.68493508264089	99.1564288822683
LC0652406	25.853	25-26	1.35487642251623	97.6649916247906
LC0913570	25.853	25-26	1.79574102086924	98.4499497823904
LC0373838	25.853	25-26	1.60129931019434	99.0699230511877
LC0583954	25.853	25-26	1.39497671955456	98.7712190712157
LC0989640	25.854	25-26	1.22608411597582	95
LC0856619	25.854	25-26	1.38952046584638	97.5058587211249
LC0128396	25.854	25-26	1.72509452108147	99.2673134827702
LC0350739	25.854	25-26	1.08170727009735	95
LC0380028	25.854	25-26	1.67541169371486	99.3743726998996
LC0550471	25.854	25-26	1.52685598712587	99.0429020815207
LC0152682	25.854	25-26	1.66143405039392	99.1569086651054
LC0204742	25.854	25-26	1.57298770819821	98.7587822014052
LC0444380	25.854	25-26	1.32221929473392	98.1155442495649
LC0479467	25.854	25-26	1.96978853741494	99.3773641750075
LC0643859	25.854	25-26	2.26754717211077	99.4740368509213
LC0181577	25.854	25-26	1.15986784709257	95
LC0249661	25.854	25-26	1.58138068870999	98.9628638340582
LC0544170	25.854	25-26	1.18412335423967	95
LC0630563	25.854	25-26	1.1430148002541	95
LC0975306	25.854	25-26	1.30770992340481	97.2748577167727
LC0436827	25.854	25-26	1.33142729652074	97.7651388424222
LC0668622	25.854	25-26	1.18298496700358	96.8402731289329
LC0794799	25.854	25-26	1.34242268082221	97.59755729289
LC0976920	25.854	25-26	1.3727279408856	97.3683329427127
LC0474139	25.854	25-26	1.14612803567824	95
LC0528016	25.854	25-26	1.46089784275655	97.7571720282529
LC0229705	25.854	25-26	1.67715052127343	99.26226484692
LC0657079	25.854	25-26	1.01619735351244	95
LC0506579	25.854	25-26	2.06483221973857	99.1229538379138
LC0951463	25.854	25-26	1.60021030640933	98.1854703716103
LC0883469	25.854	25-26	1.63628725209851	99.2628334003485
LC0204790	25.855	25-26	1.75951675946219	99.2238206758113
LC0736855	25.855	25-26	2.57879960574763	99.5845060983782
LC0715929	25.855	25-26	1.08170727009735	95
LC0166704	25.855	25-26	1.37966803403365	99.1134158581465
LC0550184	25.855	25-26	1.39741854235135	98.5605730927593
LC0628737	25.855	25-26	1.58297192910481	99.1557788944724
LC0730367	25.855	25-26	2.53159386213364	99.5845060983782
LC0790041	25.855	25-26	1.52543355342882	99.1522584104007
LC0827833	25.855	25-26	2.37527943633647	99.5845060983782
LC0723416	25.855	25-26	1.07040732174012	95
LC0171583	25.855	25-26	1.22193559982801	96.4001338240214
LC0448508	25.855	25-26	1.18155777386279	95
LC0775837	25.855	25-26	1.01745072951054	95
LC0921717	25.855	25-26	1.24723654950676	95.8855038500167
LC0480571	25.855	25-26	1.78873385882771	99.2635490242025
LC0889428	25.855	25-26	1.2132520521964	96.9476890123498
LC0453124	25.855	25-26	1.3701428470511	97.3657785513456
LC0607759	25.855	25-26	1.2132520521964	97.8243406078458
LC0944859	25.855	25-26	1.48358729696889	96.7017144387892
LC0979612	25.855	25-26	1.610979379923	98.7539882451721
LC0279712	25.855	25-26	1.00130093302042	95
LC0437018	25.855	25-26	1.13417710757677	96.1057209769154
LC0766213	25.855	25-26	1.73901824588348	99.2561318858062
LC0792595	25.855	25-26	1.2610248339924	97.263989819497
LC0239098	25.855	25-26	1.55376169839	98.7721646035463
LC0400371	25.855	25-26	1.22427401429426	97.2833723653396
LC0531499	25.855	25-26	1.12417805547468	95
LC0645862	25.855	25-26	1.66181268553726	99.2663316582915
LC0801296	25.855	25-26	2.44123939787115	99.5845060983782
LC0711234	25.855	25-26	1.42748610909579	98.1088499129736
LC0869092	25.855	25-26	1.25863728272408	95
LC0886459	25.855	25-26	1.09025805293132	95
LC0632971	25.856	25-26	1.41979058610636	97.804257598072
LC0776938	25.856	25-26	1.29797924415936	97.9337597535247
LC0803364	25.856	25-26	1.41614103116833	98.3562102443924
LC0945469	25.856	25-26	1.74655636141037	99.2628334003485
LC0948981	25.856	25-26	1.45848676379821	98.2859055908939
LC0683202	25.856	25-26	1.64552051490587	99.2629815745394
LC0877677	25.856	25-26	1.26997967664532	97.8774690324741
LC0149132	25.856	25-26	1.52257463269118	98.6617597858816
LC0220896	25.856	25-26	1.48258776952677	98.1231180996989
LC0228603	25.856	25-26	1.20139712432045	97.8318332385318
LC0253942	25.856	25-26	1.20330491613848	97.2125552134922
LC0595763	25.856	25-26	2.30133389544879	99.5845896147404
LC0693897	25.856	25-26	1.42176840120692	98.1456687642255
LC0713865	25.856	25-26	1.76574304142104	99.155382759083
LC0802407	25.856	25-26	1.32510498297141	97.9638994005559
LC0936634	25.856	25-26	2.72499636434427	99.4739311084305
LC0351800	25.856	25-26	2.457730548246	99.4780863164938
LC0352783	25.856	25-26	1.69565675993619	98.7587822014052
LC0467424	25.856	25-26	1.78376069574392	99.3773641750075
LC0496951	25.856	25-26	1.13545069934551	95
LC0561583	25.856	25-26	1.87903850523724	99.3773641750075
LC0761686	25.856	25-26	1.42975228000241	97.7000334784064
LC0722813	25.856	25-26	1.18695633546541	97.0295703425873
LC0722452	25.856	25-26	1.40705081480425	97.9135967849967
LC0814062	25.856	25-26	1.75373622217501	99.2659627953746
LC0436605	25.856	25-26	1.66857226918456	99.2635490242025
LC0424018	25.856	25-26	1.80338882498361	99.5884911341586
LC0785231	25.856	25-26	1.45636603312904	98.205557415467
LC0848744	25.856	25-26	1.65686449154892	98.4021171110813
LC0983475	25.856	25-26	1.34752515999869	97.3977695167286
LC0198155	25.856	25-26	1.60724050383174	99.2673134827702
LC0614115	25.856	25-26	1.5794405971398	98.1356272593386
LC0625740	25.856	25-26	2.09833216784768	99.4740368509213
LC0761639	25.856	25-26	2.1098821431991	99.4737724149489
LC1008771	25.856	25-26	2.11129612648226	99.4737194958434
LC0205682	25.856	25-26	1.16908635748702	96.1826697892272
LC0221973	25.856	25-26	1.45999525604739	98.3472733355637
LC0391209	25.856	25-26	1.24699069924155	98.0127132820341
LC0921980	25.856	25-26	1.28735377271475	97.6451277928516
LC0983663	25.856	25-26	1.41145134213794	98.3931978709872
LC0276121	25.856	25-26	1.35044185653506	99.2639678822349
LC0518465	25.856	25-26	2.26030994579492	99.5882569544405
LC0637885	25.856	25-26	1.64365003821733	98.6778685232293
LC0651678	25.856	25-26	2.10174707394637	99.4740368509213
LC0698688	25.856	25-26	1.54170402328429	98.964303670186
LC0105264	25.856	25-26	1.47755533219898	95.5716101411466
LC0459974	25.856	25-26	1.35983548233989	95
LC0467872	25.856	25-26	1.56796690682315	99.0057911826733
LC0654480	25.856	25-26	1.41664050733828	98.5706156060657
LC0749660	25.856	25-26	1.22505069613805	96.3542015400067
LC0197705	25.856	25-26	1.80454830838806	98.9470154258887
LC0755054	25.856	25-26	2.13681565772685	99.4672295938882
LC0758186	25.856	25-26	1.39950066131461	98.2624707063944
LC0471838	25.857	25-26	1.05461305455689	95
LC0926210	25.857	25-26	1.68015414173437	98.9209476894206
LC0977106	25.857	25-26	2.01000297412706	99.1489076531296
LC0434231	25.857	25-26	1.32159843046534	97.6580796252927
LC0535507	25.857	25-26	1.79782131136402	99.1564288822683
LC0414051	25.857	25-26	1.39619934709574	97.5945132151221
LC0774788	25.857	25-26	1.32919441508845	98.0515567458989
LC0934262	25.857	25-26	1.67951874369579	98.6206896551724
LC0362774	25.857	25-26	1.27160930137883	97.367012378722
LC0795148	25.857	25-26	2.58395784208646	99.5845060983782
LC0955839	25.857	25-26	1.91089108864453	99.1557788944724
LC0532660	25.857	25-26	1.21510858105309	95.9762996685971
LC0904871	25.857	25-26	2.25801436340674	99.3668341708543
LC0994157	25.857	25-26	1.39619934709574	98.3931978709872
LC1042342	25.857	25-26	1.44607093570101	98.3731128443745
LC0616355	25.857	25-26	1.68511446904654	98.8686571160798
LC0469536	25.857	25-26	1.3356584522893	97.7739095504302
LC0821405	25.857	25-26	1.2132520521964	95.3163709407432
LC0453210	25.857	25-26	1.65886959220196	96.7495731931845
LC0496862	25.857	25-26	1.71399426766064	99.2668965286379
LC0686580	25.857	25-26	2.33749919457944	99.2663316582915
LC0407599	25.857	25-26	1.34281731463573	97.3554714959997
LC0480005	25.857	25-26	2.10605484009379	99.2635490242025
LC0651262	25.857	25-26	1.72057272036426	98.1456687642255
LC0887774	25.857	25-26	1.21879799811174	95
LC0463560	25.857	25-26	1.41780372263988	97.7605195326884
LC0479719	25.857	25-26	1.60841905131729	98.8685435008201
LC0761201	25.857	25-26	1.46657107238635	97.7127356752955
LC0968223	25.857	25-26	1.25285303097989	98.5334985100613
LC0212666	25.858	25-26	1.74012573696573	99.2673134827702
LC0367578	25.858	25-26	1	95
LC0692344	25.858	25-26	1.25695815256093	96.2746016869728
LC0730721	25.858	25-26	1.18440748541232	95
LC0873566	25.858	25-26	1.40534636017571	97.0447471468255
LC0987781	25.858	25-26	1.41780372263988	96.6253766320723
LC0705926	25.858	25-26	1.40380661054742	98.1021555763824
LC0727091	25.858	25-26	1.02775720469055	95
LC0104526	25.858	25-26	1.10585067438514	95
LC0515522	25.858	25-26	2.16393620922698	99.4744418036354
LC0932345	25.858	25-26	1.73846343946195	98.6939486286461
LC0956788	25.858	25-26	1.17666993266815	95
LC0220417	25.858	25-26	1.68939766282128	99.073268651723
LC0264100	25.858	25-26	2.17958051339541	99.2639678822349
LC0099938	25.858	25-26	1.04414762087872	95
LC0536783	25.858	25-26	2.22190954658813	99.3740166705721
LC0781518	25.858	25-26	1.30770992340481	97.8358458961474
LC0246231	25.858	25-26	1.58726184969253	97.8956172632988
LC0854665	25.858	25-26	2.01021512521423	99.3734083902962
LC1032023	25.858	25-26	1.40857912540867	98.8608570375582
LC0489600	25.858	25-26	1.28578227377939	95.8495113134288
LC0723343	25.858	25-26	1.66388929862266	99.4304857621441
LC0797520	25.858	25-26	1.40688067004912	98.346166722464
LC0668294	25.858	25-26	1.58916739054605	98.9681742043551
LC0690165	25.858	25-26	1.3163897510732	97.3886842986274
LC0539640	25.858	25-26	2.15222717183814	99.3740166705721
LC0398596	25.858	25-26	1.15986784709257	95.7009033121445
LC0647968	25.858	25-26	1.09131515969722	95
LC0892265	25.858	25-26	1.24427712080184	95.8407287096882
LC0435482	25.858	25-26	1.54057971650445	98.4208765473402
LC0737026	25.858	25-26	1.61605519497659	99.3768635465175
LC0400048	25.858	25-26	1.50893352605003	99.1569086651054
LC0674517	25.858	25-26	1.82672252016899	99.3735343383585
LC0674272	25.858	25-26	1.40739090447073	99.1524288107203
LC0892103	25.858	25-26	1.25454807710897	97.4979065483169
LC0523231	25.858	25-26	1.38147609027503	97.1981387875339
LC0464527	25.858	25-26	1.15044940946088	95.0356509222375
LC0574973	25.858	25-26	1.39199307225971	98.4536082474227
LC0645634	25.858	25-26	2.4004861817912	99.4740368509213
LC0395114	25.858	25-26	1.93399316383124	99.5851455336233
LC0766200	25.858	25-26	1.91996670148339	99.2661841576196
LC0491094	25.858	25-26	1.49136169383427	98.3831553576808
LC0539992	25.858	25-26	2.57727344878789	99.6552070431493
LC0189501	25.859	25-26	1.49954962590515	98.7520910003346
LC1006781	25.859	25-26	1.55918818900478	96.957118468182
LC0848713	25.859	25-26	1.98909369261033	99.2628334003485
LC0940118	25.859	25-26	1.71883371830386	99.1188394143465
LC0196082	25.859	25-26	1.37966803403365	99.073051567781
LC0254819	25.859	25-26	1.55630250076729	99.1502174640348
LC0517996	25.859	25-26	2.14441851860207	99.4777893080708
LC0531995	25.859	25-26	1.03181227133037	95
LC0788515	25.859	25-26	1.65886959220196	99.2628334003485
LC0843931	25.859	25-26	1.17695898058691	96.1298962169401
LC0381577	25.859	25-26	1.68957521575994	98.4610237537638
LC0565993	25.859	25-26	1.31217735643978	96.1574507966261
LC0608083	25.859	25-26	1.81683763090204	98.8686571160798
LC0710828	25.859	25-26	1.24526583945746	95.3775605837461
LC0792755	25.859	25-26	1.37069809257558	97.8768293091323
LC0838447	25.859	25-26	1.66370092538965	98.4566454636759
LC0847306	25.859	25-26	1.36436335461573	95.7194015863985
LC0249449	25.859	25-26	1.59262082132198	98.7621278019405
LC0811592	25.859	25-26	1.6306312440205	98.8552684428973
LC0531916	25.859	25-26	1.50474263627169	99.1832089177518
LC0473977	25.859	25-26	1.72148085477005	98.6609982258227
LC0633480	25.859	25-26	1.63728954767817	99.155694039602
LC0532338	25.859	25-26	1.43184604569873	97.8341646302681
LC0876798	25.859	25-26	1.223236273103	96.6220287914295
LC0400585	25.859	25-26	2.31065083647831	99.5851455336233
LC0827337	25.859	25-26	2.68935326324225	99.5811553411071
LC0872538	25.859	25-26	1.457730548246	98.3394710411784
LC0991445	25.859	25-26	1.16996817399689	95
LC0999303	25.859	25-26	1.15563963375978	95
LC0655966	25.859	25-26	1.20601587676334	96.7900656044986
LC0534054	25.859	25-26	2.2043913319193	97.1680112476149
LC0924708	25.859	25-26	1.71441359228712	99.1556091676719
LC0951099	25.859	25-26	1.19089171692217	96.5852025443589
LC0432020	25.859	25-26	1.123198075032	95
LC0448924	25.859	25-26	1.53516748511494	99.2668965286379
LC0828142	25.859	25-26	1.04414762087872	95
LC1044268	25.859	25-26	1.54814363743485	99.2227024491574
LC0442032	25.86	25-26	1.07151380509509	95
LC0502353	25.86	25-26	1.72197540158595	99.1263013423493
LC0516467	25.86	25-26	1.13735411137073	95
LC0530420	25.86	25-26	1.22167499707077	95
LC0804456	25.86	25-26	1.05461305455689	95
LC0550397	25.86	25-26	2.31576049066573	99.6819870786329
LC0954835	25.86	25-26	1.94210730898936	99.3733453972722
LC0515901	25.86	25-26	1.61971926561173	96.3515865577721
LC0705078	25.86	25-26	1.30621050816776	97.7674387468202
LC0648612	25.86	25-26	1.2169572073611	96.4185299236846
LC0744360	25.86	25-26	1.45347123372294	99.1553544494721
LC0863914	25.86	25-26	1.30102999566398	95
LC0576197	25.86	25-26	1.2312146479626	98.9623778283572
LC0885908	25.86	25-26	1.11859536522376	95
LC0952924	25.86	25-26	1.32283927268632	97.3877222947855
LC0963678	25.86	25-26	1.19284611518884	96.3277876343186
LC0470927	25.86	25-26	2.51842180703396	99.4777893080708
LC0524908	25.86	25-26	1.91855453055027	99.3740166705721
LC0565899	25.86	25-26	1.45086469237977	98.5672681016302
LC0621638	25.86	25-26	1.11058971029925	97.1180880974695
LC0141564	25.86	25-26	1.32159843046534	97.8359032678864
LC0566530	25.86	25-26	1.83084519230861	99.4777893080708
LC0647314	25.86	25-26	1.17551181336345	95.7557906011514
LC0990853	25.86	25-26	1.46952747918701	98.2957779489068
LC0504846	25.86	25-26	2.13605434955106	98.4266729153416
LC0124786	25.86	25-26	1.67641923171836	99.5851455336233
LC0228915	25.86	25-26	1.22505069613805	95.0418200066912
LC0394087	25.86	25-26	1.68868672428412	99.2673134827702
LC0501386	25.86	25-26	1.53147891704226	97.3588190004352
LC0626067	25.86	25-26	1.54961623951909	98.5138572767439
LC0283512	25.86	25-26	1.4224256763712	98.3439277350284
LC0494407	25.86	25-26	1.959518376973	99.6819870786329
LC0661630	25.86	25-26	1.53019969820308	98.5674119694738
LC0801315	25.86	25-26	1.23299611039215	95
LC0986845	25.86	25-26	1.06892761168207	95
LC0176111	25.86	25-26	1.15472820744016	97.4941451990632
LC0346558	25.86	25-26	1.66370092538965	98.7052525928404
LC0499147	25.86	25-26	1.18582535961296	95
LC0506588	25.86	25-26	1.86278709823534	98.0350148963947
LC0515783	25.86	25-26	1.63508143601087	99.3405416262177
LC0653968	25.86	25-26	1.13924921757161	95.6299146729128
LC0804413	25.86	25-26	1.61352470285365	98.346166722464
LC0832966	25.86	25-26	1.30621050816776	96.9132909273519
LC1033366	25.86	25-26	1.17405980772503	95.3168412948147
LC0429986	25.86	25-26	1.28420506770179	98.5078621612579
LC0206803	25.86	25-26	1.20411998265592	96.9320843091335
LC0656627	25.86	25-26	1.76110053895814	98.8717777033813
LC0390650	25.861	25-26	1.77887447200274	99.4747407159585
LC0100569	25.861	25-26	1.5649026725292	99.1569086651054
LC0170182	25.861	25-26	1.14612803567824	95
LC0244332	25.861	25-26	1.78703518202622	99.5884911341586
LC0911438	25.861	25-26	1.44870631990508	98.3361232005357
LC1000412	25.861	25-26	1.5854607295085	98.8441049351694
LC0437148	25.861	25-26	1.17522180034305	96.1960521913684
LC0573205	25.861	25-26	1.53756725715268	99.1557788944724
LC0984027	25.861	25-26	1.17522180034305	95
LC0438988	25.861	25-26	1.69143515214406	99.5882569544405
LC0492670	25.861	25-26	1.59028440371816	99.2635490242025
LC0795408	25.861	25-26	1.99405306358768	99.5845060983782
LC0877390	25.861	25-26	1.15044940946088	95
LC0410145	25.861	25-26	1.11293997608408	95
LC0873298	25.861	25-26	1.53453375600512	98.3021332172399
LC0271723	25.861	25-26	1.24600590407603	95
LC0473767	25.861	25-26	1.13861843389949	95
LC0757083	25.861	25-26	2.0857542442097	99.5845060983782
LC0779154	25.861	25-26	1.67842732243387	99.1553544494721
LC0257823	25.861	25-26	1.52478544932122	98.7721646035463
LC0462567	25.861	25-26	1.77966862720715	99.3740166705721
LC0614426	25.861	25-26	1.44232295574557	98.2929441692328
LC0675154	25.861	25-26	1.50609895992844	98.6611326817512
LC1041092	25.861	25-26	1.90552604843505	99.3667705297015
LC0153867	25.861	25-26	1.08421868673924	95
LC0984034	25.861	25-26	1.57783634129274	98.7579511215266
LC0241929	25.861	25-26	1.73559889969818	99.2673134827702
LC0407538	25.861	25-26	1.32159843046534	97.2973876977623
LC0431209	25.861	25-26	1.3732798932775	98.745399799264
LC0924609	25.861	25-26	1.72246938588403	98.4499497823904
LC0128534	25.861	25-26	1.84079589884709	99.2639678822349
LC0425022	25.861	25-26	1.0927206446841	95
LC0497291	25.861	25-26	1.69653111996961	99.2668965286379
LC0618167	25.861	25-26	1.52621000384166	99.1557788944724
LC0916213	25.861	25-26	1.33425264233423	96.2425906701048
LC0192379	25.861	25-26	1.44451320633404	98.4677149548344
LC0271959	25.861	25-26	1.15472820744016	95
LC0755681	25.861	25-26	1.80291048941904	99.2629815745394
LC0456129	25.862	25-26	1.5971464878337	98.8216784387239
LC0797640	25.862	25-26	1.2132520521964	95
LC0540065	25.862	25-26	1.33203427702752	95.9762996685971
LC0928062	25.862	25-26	2.54355900117365	98.9688650820221
LC0193882	25.862	25-26	2.01401622925836	99.5884911341586
LC0380605	25.862	25-26	1.14612803567824	97.0859819337571
LC0343230	25.862	25-26	1.03019478535675	95
LC0467623	25.862	25-26	1.27943878828702	95
LC0528969	25.862	25-26	2.64884770837289	99.3740166705721
LC0731172	25.862	25-26	1.77107278322119	99.2629815745394
LC1007934	25.862	25-26	1.15350998930084	96.7013830749138
LC0449163	25.862	25-26	1.2973227142053	95.3302313125565
LC0579681	25.862	25-26	1.81769755476302	99.4773344054679
LC0584217	25.862	25-26	1.5287881917749	97.9448386664882
LC0471102	25.862	25-26	1.79816705971594	99.2066414487999
LC0900983	25.862	25-26	1.54406804435028	98.3456682629517
LC0864312	25.862	25-26	2.8396854033337	99.5878430452702
LC0930786	25.862	25-26	1.11293997608408	95
LC0122778	25.862	25-26	1.06145247908719	95
LC0864897	25.862	25-26	1.22608411597582	95
LC0261561	25.862	25-26	1.32014628611105	96.9755771160923
LC0672272	25.862	25-26	1.20682587603185	95
LC0713492	25.862	25-26	1.92819094803876	99.2663316582915
LC0255424	25.862	25-26	2.12453682830128	99.474846133262
LC0502667	25.862	25-26	1.5327543789925	99.1564288822683
LC0428962	25.862	25-26	1.56038492297202	98.7587822014052
LC0790732	25.862	25-26	1.29047981333067	95.6232223523507
LC0906785	25.862	25-26	1.21801004298436	97.7703381319049
LC0152327	25.862	25-26	1.02612451674545	95
LC0897656	25.862	25-26	1.42127479121035	96.8965517241379
LC0256217	25.862	25-26	1.08026562733984	95
LC0752532	25.862	25-26	1.80078579032776	99.1553544494721
LC0146957	25.863	25-26	1.470116353151	99.2239764516992
LC0376517	25.863	25-26	1.20493352235414	97.4974907995985
LC0538842	25.863	25-26	1.69775227416775	99.2668965286379
LC0716215	25.863	25-26	1.66633074430197	99.2227805695142
LC0994582	25.863	25-26	1.44824241263444	95.9993304318714
LC0476799	25.863	25-26	1.30770992340481	97.7243825714477
LC0581032	25.863	25-26	1.77070476821578	99.3735343383585
LC0656466	25.863	25-26	1.8926510338773	99.2629815745394
LC0883235	25.863	25-26	1.16996817399689	95
LC0100214	25.863	25-26	1.45666962942376	98.6617597858816
LC0972945	25.863	25-26	1.1092409685882	95
LC0994898	25.863	25-26	1.01745072951054	95
LC0454535	25.863	25-26	1.42797271360821	99.1095638201721
LC0826211	25.863	25-26	1.2559957267224	98.0917308336123
LC0972877	25.863	25-26	1.38632057389405	98.0883829929695
LC0670993	25.863	25-26	1.11058971029925	95.8628999866113
LC0716835	25.863	25-26	1.34478512263266	98.7582005623243
LC0738896	25.863	25-26	1.16613397030511	96.1541036283304
LC0764109	25.863	25-26	1.08278537031645	95
LC0221106	25.863	25-26	1.22505069613805	95
LC0257845	25.863	25-26	1.41145134213794	98.3071261291402
LC0432136	25.863	25-26	1.64601140959124	99.4747407159585
LC0546740	25.863	25-26	2.09936982638984	99.5882569544405
LC0714231	25.863	25-26	1.51348395670426	98.7546032808838
LC0927985	25.863	25-26	1.49066065335614	99.2025197694679
LC0444728	25.863	25-26	1.04493154614916	95
LC0792849	25.863	25-26	1.34103863167752	97.7402075661198
LC0928798	25.863	25-26	2.70545316130149	99.5844504021448
LC0427390	25.863	25-26	1.45878888171084	98.7888926062228
LC0435879	25.863	25-26	1.73407940728059	98.7587822014052
LC0855882	25.863	25-26	1.5487578285737	98.4700368262471
LC0895209	25.863	25-26	1.09864372581706	95
LC1028131	25.863	25-26	1.35907622605926	98.4568004552606
LC0625088	25.863	25-26	1.5327543789925	98.0552952202437
LC0788885	25.863	25-26	1.18298496700358	97.4020756611985
LC0823956	25.863	25-26	1.07918124604762	95
LC1036568	25.863	25-26	1.66048601578497	98.5706156060657
LC0195942	25.864	25-26	1.30770992340481	96.4034794245567
LC0800828	25.864	25-26	1.19479175772192	96.2712545186772
LC0958346	25.864	25-26	1.60895369927586	98.6608637428858
LC1012447	25.864	25-26	1.54381980514266	98.2278056951424
LC0496725	25.864	25-26	2.06736847091527	99.3771765336191
LC0751611	25.864	25-26	1.20978301484851	97.2773852181776
LC0945429	25.864	25-26	2.07907265885318	99.3766964914044
LC0636356	25.864	25-26	1.28645646974698	97.5063596197617
LC0713478	25.864	25-26	1.25527250510331	97.2137570744449
LC0104965	25.864	25-26	1.12188798510368	95
LC0500543	25.864	25-26	1.84335737843796	99.2628581001843
LC0519144	25.864	25-26	2.01820102249629	98.2425601713922
LC0792240	25.864	25-26	1.37069809257558	96.0428523602277
LC0876914	25.864	25-26	1.49665293925092	98.1142187238319
LC0939095	25.864	25-26	1.06892761168207	95
LC0701205	25.864	25-26	1.9578944872129	99.2629815745394
LC0922567	25.864	25-26	1.32180548385754	97.1886609324275
LC0716765	25.864	25-26	1.30984300471607	97.6000803320391
LC0413755	25.864	25-26	1.4379090355395	98.8992974238876
LC0665391	25.864	25-26	1.02325245963371	95
LC0923081	25.864	25-26	1.54195347445824	98.6608637428858
LC0472714	25.864	25-26	1.24699069924155	96.4118355870933
LC0569584	25.864	25-26	1.00130093302042	95
LC1022859	25.864	25-26	1.51982799377572	98.7577015804983
LC0213728	25.864	25-26	2.33124503682083	99.5884911341586
LC0342615	25.864	25-26	2.16885090370955	99.5851455336233
LC0378629	25.864	25-26	1.80195223485428	99.2639678822349
LC0470074	25.864	25-26	1.39967372148104	96.8675747130283
LC0444114	25.864	25-26	1.11226976841727	95
LC0709716	25.864	25-26	2.02275819423677	99.3735343383585
LC0627682	25.864	25-26	1.47158505418519	99.0117252931323
LC0843168	25.864	25-26	1.70842090013471	99.3734083902962
LC0726433	25.864	25-26	1.86015826131828	99.2663316582915
LC0803344	25.864	25-26	1.40157284567645	98.229347971616
LC0942502	25.864	25-26	1.24699069924155	96.4044191496485
LC1005244	25.864	25-26	1.87384353322344	99.2627592909085
LC1020387	25.864	25-26	1.1034616220947	95
LC0221452	25.865	25-26	1.57345182203549	99.2639678822349
LC0683640	25.865	25-26	1.52478544932122	98.661535887569
LC0802177	25.865	25-26	1.36810085170935	98.4030800133914
LC1031475	25.865	25-26	1.45878888171084	98.8139511508694
LC0130159	25.865	25-26	1.182129214053	96.7848778855805
LC0397036	25.865	25-26	1.79837437668156	99.1569086651054
LC0772962	25.865	25-26	1.3014640731433	96.8162035487111
LC0342708	25.865	25-26	1.55254654795566	98.9628638340582
LC0626526	25.865	25-26	1.64443858946784	98.4669969206052
LC0420031	25.865	25-26	1.70311934623608	99.2673134827702
LC0489736	25.865	25-26	1.42471833733157	98.346332808891
LC0167516	25.865	25-26	1.16076856186113	95
LC0438649	25.865	25-26	1.76752689940838	99.5882569544405
LC0549705	25.865	25-26	1.22505069613805	97.0307635657617
LC0744951	25.865	25-26	1.33825723024626	98.3758079099829
LC1012229	25.865	25-26	2.51600623038605	99.5845478607565
LC0428153	25.865	25-26	1.2559957267224	95
LC0630277	25.865	25-26	1.37401474029191	98.6609982258227
LC0669041	25.865	25-26	1.76730431745327	98.3464988619628
LC0868418	25.865	25-26	1.95688845465008	99.4772818657017
LC0166626	25.865	25-26	1.20030318298158	95
LC0247527	25.865	25-26	1.28802553538836	97.1160923385748
LC0411996	25.865	25-26	1.55376169839	98.8123118099699
LC0657074	25.865	25-26	1.2626883443017	96.6896505556299
LC0883513	25.865	25-26	2.28173767170692	99.4739311084305
LC0569495	25.865	25-26	2.07678603350808	99.5845896147404
LC0992967	25.865	25-26	1.28578227377939	96.969088047155
LC0394257	25.865	25-26	1.30920417967041	99.0297758447641
LC0566859	25.865	25-26	1.44185217577329	99.1122278056951
LC0664437	25.865	25-26	1.02612451674545	95
LC0678111	25.865	25-26	1.04766419460156	95
LC0223719	25.865	25-26	1.35449260058944	98.8859150217464
LC0556942	25.865	25-26	1.84892771322708	99.2635490242025
LC0916876	25.865	25-26	1.25358028956218	98.5637763642451
LC0413868	25.865	25-26	2.03901732199741	99.3777183004349
LC0927659	25.865	25-26	1.06145247908719	95
LC0991812	25.865	25-26	1.18497519069826	95.4034147974556
LC0390388	25.866	25-26	1.36229393796423	98.3472733355637
LC0411046	25.866	25-26	1.00302947055362	95
LC0652966	25.866	25-26	1.96018527660461	99.5879396984925
LC0925144	25.866	25-26	1.28578227377939	95
LC0577850	25.866	25-26	2.08221071660124	99.5879396984925
LC0895565	25.866	25-26	1.77590157889167	99.2663316582915
LC0498040	25.866	25-26	1.51215053692203	95.6687642254653
LC0174327	25.866	25-26	1.89142594284799	99.3442842327122
LC0686872	25.866	25-26	2.25887662937213	98.9690721649485
LC0838146	25.866	25-26	1.31365634661803	96.9367258118514
LC0868417	25.866	25-26	1.83511959042455	99.3734083902962
LC0512427	25.866	25-26	1.00302947055362	95
LC0875861	25.866	25-26	2.58500927990246	99.5845060983782
LC0890044	25.866	25-26	1.71991106419834	98.8684298627385
LC0100745	25.866	25-26	1.48201557645071	98.384074941452
LC0673217	25.866	25-26	1.07151380509509	95
LC0433689	25.866	25-26	1.18298496700358	96.3064570090331
LC0921554	25.866	25-26	1.39005149645899	97.7268162035487
LC1042605	25.866	25-26	1.65185926924695	98.1153550028454
LC0413047	25.866	25-26	2.39508165117395	99.5884911341586
LC0458712	25.866	25-26	2.38232328338198	99.5882569544405
LC0647741	25.866	25-26	1.40243334621931	98.2780569514238
LC0789726	25.866	25-26	1.35449260058944	98.1386006026113
LC0391331	25.866	25-26	1.39252108993193	96.9621947139511
LC0702897	25.866	25-26	1.41547416810924	98.4636497523095
LC0704360	25.866	25-26	1.61172330800734	99.0921273031826
LC0870115	25.866	25-26	1.71020201465538	98.8647399618231
LC0939886	25.866	25-26	1.72737856945149	99.1553544494721
LC0217348	25.866	25-26	1.44451320633404	98.4904518558365
LC0479247	25.866	25-26	1.20978301484851	97.1747062564858
LC0610303	25.866	25-26	1.53415307418506	99.1557788944724
LC0643734	25.866	25-26	1.81842385509208	99.5845896147404
LC0982374	25.866	25-26	1.63447727016073	98.597113871497
LC1003121	25.866	25-26	1.82177546718346	99.0794362802531
LC0525332	25.867	25-26	1.41145134213794	99.3171090951696
LC0277191	25.867	25-26	1.3714373174041	99.0662053676397
LC0741164	25.867	25-26	1.19423674872383	95
LC1020744	25.867	25-26	1.01745072951054	95
LC0825051	25.867	25-26	1.02325245963371	95
LC0870024	25.867	25-26	1.28239550474253	96.3753807021654
LC1000173	25.867	25-26	1.5194341949137	97.9542639033046
LC0140386	25.867	25-26	1.53630587235103	98.6617597858816
LC0167238	25.867	25-26	1.35525990552738	98.3305453328873
LC0464240	25.867	25-26	1.18012587516405	95
LC0701120	25.867	25-26	1.77851301173892	99.4773869346734
LC0452676	25.867	25-26	1.18695633546541	98.4132828975998
LC0653391	25.867	25-26	2.12632626009494	99.3668341708543
LC0259599	25.867	25-26	1.86646456597174	99.5884911341586
LC0667807	25.867	25-26	1.2169572073611	97.9448386664882
LC1031520	25.867	25-26	1.52530400995824	98.5672681016302
LC0469720	25.867	25-26	1.89856064493971	99.230073979848
LC0828350	25.867	25-26	1.84142204440236	99.2661841576196
LC0483563	25.867	25-26	1.54530711646582	98.7580758544505
LC0529056	25.867	25-26	1.4144719496293	98.1891819520686
LC0807101	25.867	25-26	1.29358351349612	96.7750577676568
LC0983073	25.867	25-26	2.03120641982746	98.968450666488
LC1002972	25.867	25-26	1.29490691060519	96.2113859232237
LC0716224	25.867	25-26	1.47741068790725	98.3029856741197
LC0629286	25.867	25-26	2.66203970827212	99.5879396984925
LC0819559	25.867	25-26	1.22788670461367	95
LC0265875	25.867	25-26	1.47567118832443	99.016393442623
LC0866063	25.867	25-26	1.70311934623608	98.4566454636759
LC0454584	25.867	25-26	1.50799072481969	99.260201519767
LC0550005	25.867	25-26	1.65292288756794	97.6600943996251
LC0604467	25.867	25-26	1.182129214053	95.7725264426295
LC0715328	25.867	25-26	2.41818524293956	99.5879396984925
LC0960809	25.867	25-26	1.43901672838751	95
LC0225469	25.867	25-26	1.73102437981569	99.2639678822349
LC0854310	25.867	25-26	1.40976410426635	98.4599933043187
LC0871611	25.867	25-26	1.66903780088516	98.6541680616003
LC0408378	25.868	25-26	1.48798633112939	99.1569086651054
LC0229982	25.868	25-26	1.8926510338773	99.3743726998996
LC0429132	25.868	25-26	1.83884909073726	99.2401164931544
LC0703056	25.868	25-26	1.70535046288571	98.4569554157183
LC1011209	25.868	25-26	1.67751570479876	99.1219250620015
LC0530097	25.868	25-26	1.41497334797082	98.346332808891
LC0956862	25.868	25-26	1.29578694025161	97.1045576407507
LC0370106	25.868	25-26	1.67824515192704	99.2639678822349
LC0727016	25.868	25-26	1.51441492058037	98.5570806829595
LC0727480	25.868	25-26	1.94245452634248	99.2663316582915
LC0964366	25.868	25-26	1.50514997831991	98.4835804907441
LC0377348	25.868	25-26	1.2610248339924	97.0257611241218
LC0384510	25.868	25-26	1.5287881917749	99.2639678822349
LC0570116	25.868	25-26	1.41547416810924	99.0225287048505
LC0540598	25.868	25-26	1.33284226699435	97.0541960968098
LC0174451	25.868	25-26	1.01619735351244	95
LC0386594	25.868	25-26	1.77517338542479	98.7587822014052
LC0392262	25.868	25-26	1.31132995230379	97.8994547947955
LC0866489	25.868	25-26	1.07664044367034	95
LC0456406	25.868	25-26	2.05682865263781	99.3740166705721
LC0562156	25.868	25-26	1.84849701809037	98.7580758544505
LC0568001	25.868	25-26	1.89608508542329	99.2635490242025
LC0897988	25.868	25-26	1.17114115102838	95
LC0912431	25.868	25-26	1.22685757028872	95
LC0228230	25.868	25-26	1.9918460536449	99.5851455336233
LC0432841	25.868	25-26	1.74012573696573	99.2668965286379
LC0718991	25.868	25-26	1.29797924415936	98.3088309165801
LC0209087	25.868	25-26	1.18582535961296	95
LC0269662	25.868	25-26	1.05728564441821	95
LC0423443	25.868	25-26	1.12872228433843	95
LC0960707	25.868	25-26	1.65350194696293	98.5194117844103
LC0205747	25.868	25-26	1.58681226944338	99.2673134827702
LC0917146	25.868	25-26	1.772395061082	98.5671242048878
LC0890899	25.868	25-26	1.23172438332852	97.5025108804821
LC0100296	25.869	25-26	1.43408963841789	98.3472733355637
LC0498004	25.869	25-26	2.01443652783167	99.2635490242025
LC0499512	25.869	25-26	1.78017324364259	96.2043111527648
LC0096051	25.869	25-26	1.23904909314019	95.3696888591502
LC0169076	25.869	25-26	1.44963265047007	99.0063566410171
LC0492044	25.869	25-26	1.54765165835997	97.7173694442582
LC0762256	25.869	25-26	1.08919836680515	95
LC0443667	25.869	25-26	1.19838213000829	95.8695943232026
LC0710857	25.869	25-26	1.24944296144258	97.5097067880573
LC0965687	25.869	25-26	1.24427712080184	95.5607633076665
LC0705711	25.869	25-26	1.71020201465538	98.6608637428858
LC0862954	25.869	25-26	1.50379068305718	99.2659627953746
LC0872268	25.869	25-26	1.57298770819821	99.0115266050127
LC0345887	25.869	25-26	1.59417147911491	99.3777183004349
LC0944127	25.869	25-26	1.66275783168157	98.7579511215266
LC0531782	25.869	25-26	1.54468802230268	99.0961738024303
LC0546776	25.869	25-26	2.24814498728778	99.5882569544405
LC0855343	25.869	25-26	1.65848838130902	99.2628334003485
LC0990886	25.869	25-26	1.57147590368194	98.7580758544505
LC0919759	25.869	25-26	1.91455469851763	98.6776029460998
LC0727014	25.869	25-26	1.01452053875792	95
LC0183800	25.869	25-26	1.00603795499732	95
LC0285750	25.869	25-26	1.52296559549199	99.1033790565406
LC0519020	25.869	25-26	1.83626080285849	99.1564288822683
LC0859963	25.869	25-26	1.43184604569873	97.8272514228323
LC0683556	25.869	25-26	1.67403400043125	99.3666644326788
LC0977577	25.869	25-26	1.9335379019717	98.7580342795929
LC0979966	25.869	25-26	1.94797257924578	99.2626851665661
LC0483379	25.869	25-26	1.93986854445951	99.4744418036354
LC0973810	25.869	25-26	1.61679048632972	98.757826363545
LC0991401	25.869	25-26	1.1092409685882	95
LC0521741	25.869	25-26	1.8750612633917	99.3740166705721
LC0257294	25.869	25-26	1.62034429975449	99.0729895251163
LC0448482	25.869	25-26	1.16076856186113	95.4105714190071
LC0345943	25.869	25-26	1.49803472368703	98.7587822014052
LC0395506	25.869	25-26	1.34301449715077	96.2495817999331
LC0765090	25.869	25-26	1.72509452108147	99.2661841576196
LC0530796	25.869	25-26	1.87754410771594	99.584909450005
LC0829507	25.869	25-26	1.76730431745327	99.3667068757539
LC0187701	25.87	25-26	1.22608411597582	97.6272547772832
LC0654682	25.87	25-26	1.87163130453755	98.8686571160798
LC0665364	25.87	25-26	1.57703198562603	98.1523631008167
LC0837615	25.87	25-26	1.82092358788132	98.6608637428858
LC1003842	25.87	25-26	2.28860689039097	99.373471370657
LC0190269	25.87	25-26	1.5817221599491	98.3467755429872
LC0853063	25.87	25-26	1.26197619139781	95
LC0614294	25.87	25-26	1.85375903307477	99.2803588164413
LC0422211	25.87	25-26	1.07554696139253	95
LC0535570	25.87	25-26	2.07704069834246	99.2668965286379
LC0557403	25.87	25-26	2.0274311577669	99.2668965286379
LC0703935	25.87	25-26	1.75081684264975	99.2326765849082
LC0509802	25.87	25-26	1.93806918622339	99.4777893080708
LC0517525	25.87	25-26	1.61500261452459	98.7781608810632
LC0660828	25.87	25-26	1.34242268082221	95.2302851787388
LC0761334	25.87	25-26	1.54195347445824	99.3734083902962
LC0773627	25.87	25-26	1.08778141780954	95
LC0194292	25.87	25-26	1.33625955201419	98.4677149548344
LC0233843	25.87	25-26	1.28645646974698	96.4101706256273
LC0618847	25.87	25-26	1.56122067893394	99.1189279731993
LC1043067	25.87	25-26	2.50079888149156	99.5845478607565
LC0689788	25.87	25-26	1.43136376415899	98.4569554157183
LC0788510	25.87	25-26	1.92355485806755	99.2628334003485
LC0794543	25.87	25-26	1.12090281761453	95
LC0503100	25.87	25-26	1.3236645356081	97.0675861145516
LC0258484	25.87	25-26	1.04805317311561	95
LC0780951	25.87	25-26	1.05728564441821	95
LC0123586	25.871	25-26	1.40857912540867	98.5279357644697
LC0444200	25.871	25-26	1.33685982091681	98.4208765473402
LC0470090	25.871	25-26	1.51851393987789	95.8997188378632
LC0485922	25.871	25-26	1.96411814315148	99.2635490242025
LC1040596	25.871	25-26	1.13417710757677	95
LC0493007	25.871	25-26	1.38399478944173	99.0693937669467
LC0780056	25.871	25-26	1.7580030092998	98.6608637428858
LC0891343	25.871	25-26	1.19755621315354	95.1858051556746
LC0922988	25.871	25-26	1.24004977211265	96.9367258118514
LC0408993	25.871	25-26	1.86207171937999	99.2673134827702
LC0459801	25.871	25-26	1.11727129565576	95
LC0537372	25.871	25-26	1.50799072481969	98.7580758544505
LC0938730	25.871	25-26	1.75296986502908	99.2628334003485
LC0169587	25.871	25-26	1.2973227142053	98.1933757109401
LC0354242	25.871	25-26	1.34713478291002	98.2067581130813
LC0519003	25.871	25-26	1.59549622182557	98.5704241856105
LC0519255	25.871	25-26	1.26834391395106	95
LC0776235	25.871	25-26	1.30770992340481	97.3657785513456
LC0948973	25.871	25-26	1.01452053875792	95
LC0843812	25.871	25-26	1.33284226699435	98.1218613993974
LC0489832	25.871	25-26	1.08278537031645	95
LC0850352	25.871	25-26	2.26064370673503	99.4772818657017
LC0854250	25.871	25-26	1.45530177165708	98.3021332172399
LC0129485	25.871	25-26	1.24427712080184	98.474406155905
LC0453450	25.871	25-26	1.49471102520526	98.2224751447796
LC0512711	25.871	25-26	1.5327543789925	98.346332808891
LC0535106	25.871	25-26	2.11075800887989	99.3740166705721
LC0536467	25.871	25-26	2.14878768405631	99.2668965286379
LC0723715	25.871	25-26	2.0154435879511	99.3734083902962
LC1032972	25.871	25-26	1.04257551244019	95
LC0417311	25.871	25-26	1.65523450703429	98.7587822014052
LC0255826	25.871	25-26	2.08603933126804	99.3743726998996
LC0590050	25.871	25-26	2.163787309962	99.5711030692937
LC0787028	25.871	25-26	1.38147609027503	97.9448386664882
LC0837501	25.871	25-26	1.22685757028872	95
LC0859493	25.872	25-26	1.20655604409903	95
LC0949677	25.872	25-26	1.43901672838751	98.4532976230331
LC0408006	25.872	25-26	1.94860854987644	99.2673134827702
LC0521465	25.872	25-26	1.9566485792052	99.4744418036354
LC0534478	25.872	25-26	2.07003786660776	99.4744418036354
LC0424562	25.872	25-26	1.58444430716518	97.9446322766378
LC0855210	25.872	25-26	1.46389298898591	98.1888182122531
LC0194155	25.872	25-26	1.99135900263795	99.3743726998996
LC0513211	25.872	25-26	1.25815819334079	96.5788504669769
LC0467977	25.872	25-26	1.42862067267194	98.2935724562519
LC0813929	25.872	25-26	1.77966862720715	99.3732193732194
LC1018123	25.872	25-26	1.79091819521458	99.2868383165366
LC0501463	25.872	25-26	1.75876054390998	99.2635490242025
LC0671927	25.872	25-26	1.70079022137435	98.9690721649485
LC0714145	25.872	25-26	1.24846371755103	95.4545454545455
LC0953134	25.872	25-26	1.57263929704281	98.4265148978909
LC1042808	25.872	25-26	2.69190330850601	99.5878982812343
LC0343518	25.872	25-26	1.20139712432045	95
LC0462310	25.872	25-26	1.52218331761869	99.2668965286379
LC0678294	25.872	25-26	1.00432137378264	95
LC0728220	25.872	25-26	1.14519640611418	95.0217609641781
LC0788838	25.872	25-26	1.83720952780121	98.9611608190074
LC1041165	25.872	25-26	1.96165834863772	99.2663070789641
LC0711232	25.872	25-26	1.4401216031878	98.3026447941078
LC0776905	25.872	25-26	1.14921911265538	95
LC0851129	25.872	25-26	1.85315043644784	98.9651014803403
LC0998251	25.872	25-26	1.31868926994775	97.1323283082077
LC0493975	25.872	25-26	2.0665122778566	99.4777893080708
LC0986536	25.872	25-26	1.74896286125616	98.6609982258227
LC0411355	25.872	25-26	1.27323283404305	95.9986617597859
LC0461978	25.872	25-26	1.22505069613805	96.6893181133465
LC0880294	25.872	25-26	1.28645646974698	96.758964743697
LC0211876	25.872	25-26	1.27806733088866	98.7587822014052
LC0456555	25.872	25-26	1.6787004349983	99.2668965286379
LC0557324	25.872	25-26	2.7184020305163	99.4777893080708
LC0785942	25.872	25-26	1.81291335664286	99.1488220904125
LC0369505	25.872	25-26	1.50379068305718	95.4539358991552
LC0448999	25.872	25-26	1.66763970605641	99.2668965286379
LC0984437	25.872	25-26	1.37839790094814	96.3894930567174
LC0538159	25.873	25-26	1.67997269427742	99.2635490242025
LC0918743	25.873	25-26	1.40688067004912	97.5154031609965
LC0824562	25.873	25-26	1.54530711646582	98.4566454636759
LC0836631	25.873	25-26	2.18766170265296	99.5811553411071
LC0562025	25.873	25-26	1.37712404234646	97.6266193552706
LC0813785	25.873	25-26	1.1274287778516	95
LC0224997	25.873	25-26	1.6222140229663	99.3743726998996
LC0612340	25.873	25-26	2.54406804435028	99.571189279732
LC0385212	25.873	25-26	1.41896383070362	98.7587822014052
LC0944993	25.873	25-26	1.02489596010748	95
LC0240914	25.873	25-26	1.38756777941719	98.0628972900636
LC0497554	25.873	25-26	1.502836638621	96.087160262418
LC0717700	25.873	25-26	2.07700432679335	99.4603653427183
LC0490940	25.873	25-26	1.38952046584638	98.6617597858816
LC0110707	25.873	25-26	1.82516637225655	99.2706590833054
LC0874037	25.873	25-26	2.19206541097929	99.4672295938882
LC0499381	25.873	25-26	1.62034429975449	98.5672681016302
LC0486392	25.874	25-26	1.23223352111473	95.9967867184362
LC0509930	25.874	25-26	2.20281514096758	99.4744418036354
LC0181178	25.874	25-26	1.20601587676334	97.6313148210104
LC0387466	25.874	25-26	1.20790353038605	97.2800267648043
LC0452297	25.874	25-26	1.63658818372984	99.1569086651054
LC0864849	25.874	25-26	1.59428202881181	98.5671242048878
LC0595531	25.874	25-26	1.34439227368511	97.3222653635025
LC0638634	25.874	25-26	1.11159852488039	95
LC0474407	25.874	25-26	1.38952046584638	99.1296488467847
LC0716650	25.874	25-26	1.04532297878666	95
LC0851518	25.874	25-26	1.69757803365111	99.0684894786222
LC1005277	25.874	25-26	1.33965015761368	95.366588550385
LC0359465	25.874	25-26	1.18298496700358	96.0521913683506
LC0449888	25.874	25-26	1.52930199778798	98.2124326314732
LC0851035	25.874	25-26	1.19645254170339	95.7684710923638
LC0456833	25.874	25-26	1.3912880485953	98.1823050915542
LC0197807	25.874	25-26	2.05819818787825	99.4747407159585
LC0400439	25.874	25-26	1.38578495884334	97.9089996654399
LC0774864	25.874	25-26	1.93736741751729	98.9690721649485
LC0500716	25.874	25-26	1.90493182739565	99.3740166705721
LC0756451	25.874	25-26	1.16196661636407	97.6168161735172
LC0360129	25.874	25-26	1.32654066851656	98.3472733355637
LC0431112	25.874	25-26	1.35717225772303	99.0699230511877
LC0730577	25.874	25-26	1.36623612371829	99.2629815745394
LC0744135	25.874	25-26	1.3003780648707	95
LC0780730	25.874	25-26	1.20221577580113	95
LC0988218	25.874	25-26	2.30903366750414	99.4771767544742
LC0375522	25.874	25-26	1.69600671521855	99.1401806624289
LC0803624	25.874	25-26	2.51838231554534	99.5845060983782
LC0969057	25.874	25-26	2.31014080179619	99.4739839849901
LC0345801	25.874	25-26	1.24699069924155	97.5577116092339
LC0524661	25.874	25-26	1.7356787259059	99.2635490242025
LC0652193	25.874	25-26	1.60238559010511	98.5438355705821
LC0765189	25.874	25-26	1.41329976408125	98.2193064667292
LC0248370	25.875	25-26	1.25358028956218	96.1726329876213
LC0437231	25.875	25-26	1.6017341482601	99.2673134827702
LC0143132	25.875	25-26	1.2312146479626	98.2636333221813
LC0462793	25.875	25-26	1.48995847942483	99.1565135895033
LC0539960	25.875	25-26	1.51719589794997	99.2668965286379
LC0189733	25.875	25-26	1.15472820744016	95
LC0271884	25.875	25-26	2.02460879612656	99.2639678822349
LC0746745	25.875	25-26	1.17695898058691	96.9942428705315
LC0533356	25.875	25-26	1.66304097489397	98.9488836072708
LC0589923	25.875	25-26	2.05288623525638	99.4740368509213
LC0795306	25.875	25-26	1.40568778667278	97.0070304653498
LC0814680	25.875	25-26	1.51627088272934	95.8419819216605
LC0451621	25.875	25-26	1.17811325231463	95
LC0472692	25.875	25-26	1.54082981411108	97.0779220779221
LC0496322	25.875	25-26	1.4519398693651	95
LC0518995	25.875	25-26	1.37894269861344	98.9388410939645
LC0480861	25.875	25-26	2.19167453195923	99.6819870786329
LC0099903	25.875	25-26	1.36492603378998	96.7520738560343
LC0500294	25.875	25-26	1.69187682255933	99.3740166705721
LC0965998	25.875	25-26	1.67228262478892	98.7579511215266
LC1005401	25.875	25-26	1.33905373570914	97.5395842399491
LC1044335	25.875	25-26	1.38916608436453	98.3931978709872
LC0635931	25.875	25-26	1.86534090562458	99.2663316582915
LC0829075	25.875	25-26	1.26997967664532	97.5539471920654
LC0980097	25.875	25-26	1.84048248721344	99.3667705297015
LC0392958	25.875	25-26	1.20978301484851	95.039636083888
LC0502437	25.875	25-26	1.48939592172713	98.5672681016302
LC0378871	25.875	25-26	1.53718922624364	99.2655935613682
LC0671499	25.875	25-26	1.57460994134019	99.3296463884699
LC0775914	25.875	25-26	1.66426580014767	99.2626110273169
LC0856142	25.875	25-26	1.24353410183206	96.8664211583529
LC0163908	25.875	25-26	1.34556975605639	98.7690660957988
LC0210647	25.875	25-26	2.05952555273869	98.5580461692874
LC0562011	25.875	25-26	1.34380233316166	95
LC0574378	25.875	25-26	1.71079409993033	98.9573205484963
LC0893391	25.875	25-26	1.65456155474174	98.3059926347506
LC0124802	25.875	25-26	1.4020893505721	98.146537303446
LC0429141	25.875	25-26	2.00311571709981	99.6587487453998
LC0788972	25.875	25-26	1.61710523050238	98.7665493547846
LC1045270	25.875	25-26	1.26997967664532	98.1521775516353
LC0166105	25.876	25-26	1.58838376837873	99.3777183004349
LC0180989	25.876	25-26	1.06892761168207	95
LC0392915	25.876	25-26	1.10585067438514	95.4432920709267
LC0828130	25.876	25-26	1.41730558324453	98.3456682629517
LC0889741	25.876	25-26	1.75640787254896	98.4561803020662
LC0926224	25.876	25-26	1.502836638621	98.4265148978909
LC0650590	25.876	25-26	1.19645254170339	95
LC0607642	25.876	25-26	1.07040732174012	95.1690659524607
LC0725725	25.876	25-26	1.70731463358871	98.7715481171548
LC0823205	25.876	25-26	1.05728564441821	95
LC0391430	25.876	25-26	1.15986784709257	96.2197816915556
LC0412287	25.876	25-26	1.23829706787539	97.7149548343928
LC0433963	25.876	25-26	1.52296559549199	95
LC0537819	25.876	25-26	1.66114985724479	99.1564288822683
LC0825451	25.876	25-26	1.3807537708039	95
LC0632639	25.876	25-26	2.5587445602973	99.3768844221105
LC0899794	25.876	25-26	1.976304116552	99.5878154217352
LC0977839	25.876	25-26	2.61467579590622	99.5845060983782
LC0139844	25.876	25-26	1.36304759452109	97.4372699899632
LC0882920	25.876	25-26	1.123198075032	95
LC0374034	25.876	25-26	1.50650503240487	98.65512962404
LC0507835	25.876	25-26	1.66181268553726	99.5882569544405
LC0795104	25.876	25-26	1.76922958173659	98.6772043802954
LC0817605	25.876	25-26	1.69539410829111	98.5611027063372
LC0528230	25.876	25-26	2.25493458907744	99.3773641750075
LC0797888	25.876	25-26	1.08919836680515	95
LC0851470	25.876	25-26	1.25188145455253	95
LC0576498	25.876	25-26	1.31576049066573	97.366571858792
LC0138012	25.876	25-26	1.0640834359636	95
LC0483935	25.876	25-26	1.72965066833592	99.2635490242025
LC0569884	25.876	25-26	1.67126543294716	98.7580758544505
LC0633356	25.876	25-26	1.32221929473392	95.0227607444102
LC0421480	25.876	25-26	1.85961857877218	98.3472733355637
LC0919162	25.876	25-26	1.13193929521042	95
LC0913385	25.877	25-26	1.45727618606133	98.5035152326749
LC0344392	25.877	25-26	1.37839790094814	98.8056206088993
LC0554007	25.877	25-26	1.48897352472651	98.6312830466502
LC0664201	25.877	25-26	1.64177147065396	98.6778685232293
LC0471087	25.877	25-26	1.23401081758718	95.5264830862917
LC0498591	25.877	25-26	2.10826050497647	99.3706691661367
LC0521933	25.877	25-26	1.94200805302231	99.2635490242025
LC0985176	25.877	25-26	1.5762261374496	98.2591228657516
LC0242309	25.877	25-26	1.68313713148301	99.2673134827702
LC0491578	25.877	25-26	1.12090281761453	95
LC0527914	25.877	25-26	1.44341946178282	98.4266729153416
LC0274743	25.877	25-26	1.51027684441735	99.2639678822349
LC0517496	25.877	25-26	2.17972409606009	99.5882569544405
LC0533232	25.877	25-26	1.83359329399846	99.3740166705721
LC0718316	25.877	25-26	1.19948091486236	97.2218503146338
LC0279479	25.877	25-26	1.25017594808392	96.3708733317724
LC0396030	25.877	25-26	1.4291060083327	97.6279692204751
LC0739443	25.877	25-26	2.28055560800627	99.5845896147404
LC0346616	25.877	25-26	1.49665293925092	98.4677149548344
LC0282349	25.877	25-26	1.05614226205905	95
LC0461186	25.877	25-26	1.38021124171161	99.0426137314632
LC0994277	25.877	25-26	1.10105935490812	95
LC0105133	25.877	25-26	2.04855832489848	99.367681498829
LC0549110	25.877	25-26	1.69810054562339	99.4777543436778
LC0895886	25.877	25-26	1.8117760216029	99.2628334003485
LC0534730	25.877	25-26	1.82020145948564	98.2124326314732
LC0917267	25.877	25-26	1.54604886640173	98.111248786042
LC0160737	25.877	25-26	1.02612451674545	95
LC0461402	25.877	25-26	1.71858472002744	99.1564288822683
LC0478908	25.877	25-26	2.52070619077279	99.5882569544405
LC0808822	25.877	25-26	1.34849957028384	98.9679667604879
LC0837012	25.877	25-26	1.23754373814287	95.9223300970874
LC0833897	25.877	25-26	1.7592900330243	99.2594826430773
LC0865028	25.877	25-26	1.52478544932122	98.6139939738868
LC0540720	25.877	25-26	1.67586995531896	99.2635490242025
LC0872834	25.877	25-26	1.15106325335375	95
LC1031514	25.877	25-26	1.31132995230379	98.346332808891
LC0859084	25.878	25-26	1.35640832703898	97.4389019082692
LC0884649	25.878	25-26	1.23044892137827	96.2805490458654
LC0371008	25.878	25-26	1.28645646974698	98.6617597858816
LC0539968	25.878	25-26	1.31576049066573	98.0088347500167
LC1015972	25.878	25-26	1.06781451116184	95
LC0910162	25.878	25-26	1.36810085170935	98.525666800697
LC0480895	25.878	25-26	2.04273297962172	99.5447393967797
LC0543523	25.878	25-26	1.70876072369032	99.2668965286379
LC0828757	25.878	25-26	1.05346260492546	95
LC0155563	25.878	25-26	1.35774432518038	98.0160588825694
LC0960188	25.878	25-26	1.77568324902604	99.2559074912016
LC0371050	25.878	25-26	1.60595115756487	99.2647799375567
LC0509878	25.878	25-26	1.05461305455689	95
LC0486752	25.878	25-26	1.23578087032756	96.2842700766578
LC0498935	25.878	25-26	1.36716948853468	95
LC0536246	25.878	25-26	1.96736073996595	99.3740166705721
LC0544130	25.878	25-26	1.40036527334994	96.6996920605168
LC0609436	25.878	25-26	1.07408468902824	95
LC0531411	25.878	25-26	1.53693702270467	97.9050933672445
LC0718391	25.878	25-26	1.19755621315354	96.9005221582541
LC0153631	25.878	25-26	1.14705767102836	97.0692539310806
LC0497822	25.878	25-26	1.85564028089015	99.230073979848
LC0765103	25.878	25-26	1.27760921430409	96.7565939215424
LC0172279	25.878	25-26	1.39672227850377	98.2167949146872
LC0558415	25.878	25-26	1.22685757028872	96.6357580423794
LC0645770	25.878	25-26	1.49429376866533	98.3464988619628
LC0169501	25.878	25-26	1.0927206446841	95
LC0766243	25.878	25-26	1.15503222879097	95
LC0810918	25.878	25-26	1.28645646974698	95
LC0406589	25.878	25-26	1.2964457942064	98.7654734024757
LC0778038	25.878	25-26	1.57657168406529	98.5570806829595
LC0872944	25.878	25-26	1.17551181336345	96.3608972212923
LC0251194	25.878	25-26	1.65686449154892	99.3743726998996
LC0357746	25.878	25-26	1.84491187391214	99.3777183004349
LC0491582	25.878	25-26	1.35121634533934	97.3722090181769
LC0354302	25.879	25-26	1.50974001557038	98.6617597858816
LC0562475	25.879	25-26	1.64806712944893	98.8718910052556
LC0604627	25.879	25-26	1.50893352605003	98.6410496719775
LC0401020	25.879	25-26	1.62961344537818	99.2638201044037
LC0426321	25.879	25-26	1.26997967664532	95.6172632987621
LC0832962	25.879	25-26	1.44529276942597	98.2189487780382
LC0984041	25.879	25-26	1.25285303097989	96.3778313898941
LC0101843	25.879	25-26	1.08278537031645	95
LC0435373	25.879	25-26	1.5194341949137	98.3037805286049
LC0652505	25.879	25-26	1.87587119072737	99.3732193732194
LC0947282	25.879	25-26	1.33344727449675	96.7498995849511
LC0987436	25.879	25-26	1.08529057823007	95
LC1032587	25.879	25-26	1.40157284567645	96.961381433639
LC0651457	25.879	25-26	1.16286299332193	95.1466059713482
LC0699392	25.879	25-26	1.28103336724773	96.2478243406078
LC0526202	25.879	25-26	2.15454569242091	99.3773641750075
LC0876402	25.879	25-26	1.06781451116184	95
LC0614262	25.879	25-26	1.8131137540079	99.2629815745394
LC0407452	25.879	25-26	1.15775888604686	95
LC0940841	25.879	25-26	1.87268060715193	99.2661841576196
LC1019873	25.879	25-26	1.13097669160562	96.4114752452047
LC0352515	25.879	25-26	1.07990446766672	95
LC0547634	25.879	25-26	1.66435987455114	99.1564288822683
LC0652803	25.879	25-26	1.43248825577051	98.4536082474227
LC0717275	25.879	25-26	1.58793534863636	98.9508965979554
LC0791496	25.879	25-26	1.52595134124801	97.5754328388199
LC0968582	25.879	25-26	2.36869587763823	99.4739839849901
LC0460628	25.879	25-26	1.55083960506579	98.2492551802631
LC0552041	25.879	25-26	1.67015304519218	98.7379908278378
LC0862049	25.879	25-26	1.48995847942483	97.9444258453298
LC0447505	25.879	25-26	1.08421868673924	95.4477037829883
LC0743094	25.879	25-26	1.77261504984917	98.6611326817512
LC0864235	25.879	25-26	1.14612803567824	95
LC0904690	25.879	25-26	1.11859536522376	95
LC0539697	25.879	25-26	1.1981069988734	95
LC0244286	25.879	25-26	1.78668045319665	99.5851455336233
LC0354415	25.88	25-26	2.04653418275097	99.262141132278
LC0354792	25.88	25-26	1.56784945057311	99.1569086651054
LC0420088	25.88	25-26	1.75189468804375	98.7587822014052
LC0490155	25.88	25-26	1.46134843364798	96.2879903601553
LC0459620	25.88	25-26	1.53326351677871	98.8725326196052
LC0470035	25.88	25-26	1	95
LC0496235	25.88	25-26	1.72623804680264	98.7848558899341
LC0783818	25.88	25-26	1.81862172637589	99.1553544494721
LC0173186	25.88	25-26	1.16405529189345	95
LC0384840	25.88	25-26	1.08278537031645	95
LC0756767	25.88	25-26	1.50514997831991	98.346166722464
LC0743165	25.88	25-26	1.28194193344082	97.920782134128
LC0954236	25.88	25-26	2.35204738325048	99.5845060983782
LC0513844	25.88	25-26	2.09377178149873	99.2635490242025
LC0425134	25.88	25-26	1.32899085544943	95.1020408163265
LC0494911	25.88	25-26	1.46805179145424	98.2124326314732
LC0604293	25.88	25-26	2.070370390367	99.3668341708543
LC0110840	25.88	25-26	1.69810054562339	99.2638201044037
LC0241928	25.88	25-26	2.51888227592387	99.5884911341586
LC0403344	25.88	25-26	1.28080592839367	96.4034794245567
LC0404082	25.88	25-26	1.3912880485953	99.2673134827702
LC0540366	25.88	25-26	1.62500360101486	99.4744418036354
LC0396657	25.88	25-26	1.31365634661803	95.7243225158916
LC0496843	25.88	25-26	1.69600671521855	99.2635490242025
LC0552076	25.88	25-26	2.33138680097482	99.4811368125063
LC0779187	25.88	25-26	1.06145247908719	95
LC0493128	25.88	25-26	1.98909369261033	99.4777893080708
LC0566776	25.88	25-26	2.08289303328818	99.5882569544405
LC0191813	25.88	25-26	1.73239375982297	99.2673134827702
LC0224607	25.88	25-26	1.04532297878666	95
LC0886213	25.88	25-26	1.29203443599474	97.2815533980583
LC0347879	25.88	25-26	1.61930207587561	99.2639678822349
LC0750999	25.88	25-26	1.18412335423967	95.0169116908342
LC0566818	25.88	25-26	1.93555764509301	99.2668965286379
LC0628951	25.88	25-26	1.90384933809668	99.3735343383585
LC1002363	25.88	25-26	1.67933703052079	98.4568004552606
LC0781633	25.881	25-26	1.08919836680515	95
LC0833994	25.881	25-26	1.29424571613812	95.7160547541752
LC0948137	25.881	25-26	1.16494737262184	95
LC0462441	25.881	25-26	1.87453979707101	99.3773641750075
LC0378734	25.881	25-26	1.65292288756794	98.3472733355637
LC0740267	25.881	25-26	1.09760432887441	95
LC0141107	25.881	25-26	1.40449161775869	99.2673134827702
LC0638562	25.881	25-26	2.10754912974469	99.4740368509213
LC0954021	25.881	25-26	1.5975855017522	99.2628334003485
LC1043195	25.881	25-26	2.61844558199508	99.5845478607565
LC0240289	25.881	25-26	1.50256366910736	98.7587822014052
LC0370671	25.881	25-26	1.5856862784525	98.6617597858816
LC0857790	25.881	25-26	1.14519640611418	96.0595094491355
LC0390326	25.881	25-26	1.22245633667925	95.1622616259619
LC0840324	25.881	25-26	1.44607093570101	97.6163374623368
LC0951101	25.881	25-26	1.78411781646292	98.346166722464
LC0993250	25.881	25-26	1.45514952117983	98.627247463756
LC0714938	25.881	25-26	1.14829409743475	95
LC0524230	25.881	25-26	1.19645254170339	97.4626765749481
LC0534231	25.881	25-26	1.05880548667591	95
LC0846811	25.881	25-26	1.55424680816611	98.1252092400402
LC0989274	25.881	25-26	1.95021876664186	99.2661841576196
LC0997926	25.881	25-26	1.1264561134318	95
LC0100004	25.881	25-26	1.15866398081399	95
LC0130347	25.881	25-26	1.92685670894969	99.4747407159585
LC0535712	25.881	25-26	1.75166394626099	99.2667492550306
LC0537143	25.881	25-26	1.90590376621662	99.2668965286379
LC0101059	25.881	25-26	2.06572905946235	99.5884911341586
LC0267597	25.881	25-26	1.88241068437397	99.4747407159585
LC0269086	25.881	25-26	1.12936759572299	95
LC0527888	25.881	25-26	1.3356584522893	98.135440029458
LC0634665	25.881	25-26	1.32283927268632	98.3423194132815
LC0692266	25.881	25-26	1.85588243003604	99.5845896147404
LC0971306	25.881	25-26	1.77385955237669	98.757826363545
LC0244546	25.881	25-26	1.61172330800734	99.3777183004349
LC0509092	25.881	25-26	1.48557947698468	98.0751849496201
LC0775212	25.881	25-26	1.56655533088306	98.3464988619628
LC1004047	25.881	25-26	1.28891960566173	95.2245498962586
LC0970165	25.882	25-26	1.7670073639498	98.7713424840978
LC0444428	25.882	25-26	1.27207378750001	98.0450574097011
LC0807093	25.882	25-26	1.18977095634687	95
LC0213413	25.882	25-26	1.44466923093852	98.7186349949816
LC0662345	25.882	25-26	1.68592079219454	99.1554393726121
LC0870809	25.882	25-26	1.03742649794062	95
LC0142320	25.882	25-26	1.75951675946219	99.1569086651054
LC0126290	25.882	25-26	1.23829706787539	96.4243904070643
LC0401665	25.882	25-26	1.48258776952677	98.0160588825694
LC0867036	25.882	25-26	1.55339751012388	97.9444258453298
LC0097556	25.882	25-26	1.36116099519503	97.4606891937103
LC0256164	25.882	25-26	1.8766796104192	98.5279357644697
LC0605355	25.882	25-26	2.06599028923378	99.3908153701968
LC0155792	25.882	25-26	1.71683772329952	98.678487788558
LC0285228	25.882	25-26	1.2692793897719	97.4941451990632
LC0535035	25.882	25-26	2.12316537090292	99.3740166705721
LC0722173	25.882	25-26	1.60799085854717	97.9645128891865
LC0737446	25.882	25-26	2.36231279532651	99.5879396984925
LC0393504	25.882	25-26	1.35717225772303	97.1662763466042
LC0724781	25.882	25-26	1.15472820744016	96.068261669734
LC0790681	25.882	25-26	2.11876059044238	99.3665158371041
LC0369507	25.882	25-26	1.59184341122478	99.2673134827702
LC0374008	25.882	25-26	2.10930850524675	99.3777183004349
LC0476698	25.882	25-26	1.08170727009735	95
LC0586719	25.882	25-26	2.46880501871204	99.4773869346734
LC0592398	25.882	25-26	2.69841375132126	99.6817420435511
LC0758382	25.882	25-26	1.44932409309873	98.1188914178605
LC0389034	25.882	25-26	1.36698297597785	96.9354299096688
LC0404324	25.882	25-26	1.29424571613812	98.1565741050519
LC0910865	25.882	25-26	1.22788670461367	95
LC0123936	25.883	25-26	2.12765541977521	99.3744982606369
LC0471225	25.883	25-26	1.85082995984853	98.316205268972
LC0785637	25.883	25-26	1.93257522349829	99.3732823915812
LC0535260	25.883	25-26	2.04422607711268	99.3773641750075
LC0552441	25.883	25-26	2.02259331402146	99.2635490242025
LC0781998	25.883	25-26	1.29203443599474	95
LC0359341	25.883	25-26	1.05346260492546	95
LC0616214	25.883	25-26	2.11902482011478	99.4777893080708
LC0974493	25.883	25-26	1.41329976408125	97.3920321392702
LC0510625	25.883	25-26	1.56572978783113	99.1553261379634
LC0978735	25.883	25-26	1.61458086699749	99.0317284819245
LC0512372	25.883	25-26	1.68868672428412	99.3740166705721
LC0543938	25.883	25-26	1.5910646070265	99.2668965286379
LC0820686	25.883	25-26	1.22245633667925	95.8118513558755
LC0453649	25.883	25-26	1.24353410183206	97.6232718508352
LC0622049	25.883	25-26	2.10663278892012	99.4772818657017
LC0885245	25.883	25-26	2.10978096801358	99.3734083902962
LC0185019	25.883	25-26	1.45636603312904	96.7480762796922
LC0898906	25.883	25-26	2.03454824709847	99.4739311084305
LC0501817	25.883	25-26	1.36623612371829	96.866735848425
LC0669407	25.883	25-26	1.20030318298158	95
LC0771855	25.883	25-26	1.82588029893618	99.2659627953746
LC0255765	25.883	25-26	1.16435285578444	95
LC0438939	25.883	25-26	1.7131544018373	99.0693937669467
LC0610738	25.883	25-26	1.88784226510736	99.1557788944724
LC0609001	25.883	25-26	1.9134429548594	99.1557788944724
LC0267697	25.883	25-26	1.95970902424643	99.1769822683172
LC0406941	25.883	25-26	1.1430148002541	95
LC0808668	25.883	25-26	1.57182524904083	98.1516206804179
LC0928549	25.883	25-26	1.57978359661681	99.112049323147
LC0863494	25.884	25-26	2.01832594540292	98.8684298627385
LC0868678	25.884	25-26	1.11727129565576	95
LC0933380	25.884	25-26	1.42829681398288	97.5828590559089
LC0655885	25.884	25-26	1.53147891704226	95
LC0713611	25.884	25-26	1.96132615593471	99.2629815745394
LC0943966	25.884	25-26	1.3163897510732	95.8532748753305
LC0270222	25.884	25-26	1.23299611039215	96.1668394822223
LC0473179	25.884	25-26	1.10002573010786	95
LC0785503	25.884	25-26	1.27806733088866	97.166873179063
LC0458854	25.884	25-26	2.18032662541515	99.4744418036354
LC0770378	25.884	25-26	2.10308500184161	99.3767591475674
LC0534673	25.884	25-26	1.32159843046534	96.8700833528604
LC0812322	25.884	25-26	1.19645254170339	95
LC0449259	25.884	25-26	1.97048634884765	99.3773641750075
LC0670548	25.884	25-26	1.7160033436348	98.9155174722185
LC0930351	25.884	25-26	1.68833081811227	99.2628334003485
LC0468286	25.884	25-26	1.42797271360821	99.1561746584516
LC0716693	25.884	25-26	1.30102999566398	97.9883518543312
LC0844944	25.884	25-26	1.16908635748702	95
LC0454798	25.884	25-26	1.58950279626376	98.7580758544505
LC0829627	25.884	25-26	1.33685982091681	97.6235105101084
LC0990600	25.884	25-26	1.47129171105894	97.5362367355137
LC1025745	25.884	25-26	1.07554696139253	95
LC0352275	25.884	25-26	1.45408227073109	95.5971896955504
LC0519607	25.884	25-26	2.01644831825904	99.4744418036354
LC0839148	25.884	25-26	1.10687054447865	95
LC0860743	25.884	25-26	1.29490691060519	95.4676307156725
LC0225509	25.884	25-26	1.80522891420343	99.1569086651054
LC0464252	25.884	25-26	1.31217735643978	98.9977877589328
LC0800940	25.884	25-26	1.90832413927618	99.2628334003485
LC0381411	25.884	25-26	1.6028193424327	99.1100702576112
LC0422077	25.884	25-26	2.02209829746114	99.3777183004349
LC0496631	25.885	25-26	1.93308216236979	98.8313688722207
LC0227216	25.885	25-26	1.40277706961035	98.1992555581637
LC0705809	25.885	25-26	1.41229250932305	98.5138572767439
LC1030282	25.885	25-26	1.34849957028384	95.6930593668429
LC0469349	25.885	25-26	1.57818060962778	99.2133364576708
LC0691489	25.885	25-26	1.53186194909581	99.0693003013057
LC0839885	25.885	25-26	1.75127910398334	99.262477268135
LC0916560	25.885	25-26	1.59350758933177	99.256057102644
LC0970037	25.885	25-26	1.85961857877218	99.5845060983782
LC0999575	25.885	25-26	1.57217431361306	98.7145582967897
LC1043890	25.885	25-26	1.85515557717699	98.6676932346935
LC0277208	25.885	25-26	2.06785166051235	99.5883671898531
LC0432755	25.885	25-26	1.1430148002541	95.9518233522917
LC0481904	25.885	25-26	1.43743344379797	98.1990426137315
LC0660034	25.885	25-26	1.47407050321504	98.4134422278752
LC0717272	25.885	25-26	1.79140991566716	98.8686571160798
LC0825932	25.885	25-26	1.50419891853944	97.114161365919
LC0359732	25.885	25-26	1.64177147065396	99.073268651723
LC0476739	25.885	25-26	1.26505378850401	96.1849943109564
LC0559050	25.885	25-26	1.32817566143832	95
LC0668967	25.885	25-26	1.62746827245971	99.2663316582915
LC0139696	25.885	25-26	1.21165440055318	96.283037805286
LC0544048	25.885	25-26	1.07736790528416	95
LC0652648	25.885	25-26	1.15986784709257	95.4358373766103
LC0491254	25.885	25-26	1.28533222764388	98.3468308680811
LC0780529	25.885	25-26	1.75350645699097	99.1556091676719
LC0138928	25.885	25-26	1.56086269472746	98.7587822014052
LC0489968	25.885	25-26	1.75427186868346	98.1019649851036
LC0909328	25.885	25-26	1.22245633667925	95.8708683567195
LC0650006	25.885	25-26	1.24526583945746	96.2043111527648
LC0526078	25.885	25-26	2.14952701375435	99.3773641750075
LC0766386	25.885	25-26	1.75981887737483	98.7780381653833
LC0217790	25.885	25-26	1.37069809257558	97.5510204081633
LC0491797	25.885	25-26	2.43868471708173	99.6819870786329
LC0671471	25.885	25-26	1.8624891669059	99.3734083902962
LC0889784	25.885	25-26	1.13417710757677	95
LC0175938	25.885	25-26	1.65456155474174	98.9695550351288
LC0501291	25.885	25-26	1.52569252450501	99.2635490242025
LC0924972	25.885	25-26	1.99852088283504	98.8684298627385
LC0247007	25.885	25-26	1.56122067893394	99.5884911341586
LC0372991	25.885	25-26	2.02246961276777	99.5884911341586
LC0387329	25.886	25-26	1.72525806635996	97.514218802275
LC0451400	25.886	25-26	1.60227708430019	98.1555250560707
LC0504906	25.886	25-26	1.49609899213257	99.1564288822683
LC0983602	25.886	25-26	1.61605519497659	98.34533578965
LC0675629	25.886	25-26	1.41896383070362	98.2193064667292
LC0483559	25.886	25-26	1.16790781000148	95.8457469956148
LC0513353	25.886	25-26	1.71683772329952	96.2043111527648
LC0925211	25.886	25-26	1.9047696259066	98.346166722464
LC0933202	25.886	25-26	1.76930346018908	98.4198192166053
LC0407878	25.886	25-26	1.648164778574	99.548343927735
LC0669306	25.886	25-26	1.36884450682582	97.0477975632615
LC1005745	25.886	25-26	2.49778632672197	99.4739487351315
LC0521662	25.886	25-26	1.23829706787539	96.2307100056908
LC0840304	25.886	25-26	1.27554168840131	96.2303314362236
LC0412984	25.886	25-26	1.14395111642396	95
LC0651727	25.886	25-26	1.70637635583969	99.2663316582915
LC0526119	25.886	25-26	1.8003045775562	99.2668965286379
LC0262905	25.886	25-26	1.43296929087441	99.1566547304307
LC0574880	25.886	25-26	1.82092358788132	99.2662579153684
LC0254584	25.886	25-26	1.66539335027971	99.0331214452994
LC0619870	25.886	25-26	1.13193929521042	96.5055562993707
LC0871175	25.886	25-26	1.69983772586725	99.3767591475674
LC0941322	25.886	25-26	1.50351831272407	98.1614815310941
LC0377858	25.886	25-26	1.10002573010786	95
LC0893669	25.886	25-26	1.39199307225971	97.8841647137596
LC0184530	25.886	25-26	1.25935492730803	95
LC0493016	25.886	25-26	1.69046189324618	98.7580758544505
LC0517880	25.886	25-26	1.35774432518038	98.6040906504201
LC0980946	25.886	25-26	2.16414458247018	99.5845060983782
LC1034372	25.886	25-26	1.64552051490587	98.6609982258227
LC1041508	25.886	25-26	1.4201208480857	95.6444593237362
LC0526988	25.886	25-26	1.95722405784317	99.3438891306531
LC0800547	25.886	25-26	1.18582535961296	97.7583433856051
LC0950299	25.886	25-26	1.10585067438514	95
LC1006200	25.886	25-26	1.14082218010931	95
LC0204985	25.886	25-26	1.56371833996568	99.1569086651054
LC0825859	25.886	25-26	1.17666993266815	95
LC0677118	25.886	25-26	1.30621050816776	95.4913643057973
LC0413957	25.887	25-26	1.83384804953115	98.711943793911
LC0568915	25.887	25-26	2.29287604930888	99.4773869346734
LC0976144	25.887	25-26	1.02897770520878	95
LC0460859	25.887	25-26	1.23578087032756	95.0796626054358
LC0869652	25.887	25-26	1.57978359661681	98.5671242048878
LC0257838	25.887	25-26	2.4505723987446	99.5884911341586
LC0425365	25.887	25-26	1.18780263871842	96.0153897624624
LC0155538	25.887	25-26	1.25767857486918	96.0622281699565
LC0401619	25.887	25-26	1.23653726148869	95.2663118074387
LC0534761	25.887	25-26	2.17834373897622	99.2668965286379
LC0709406	25.887	25-26	1.18355453361886	95
LC0734432	25.887	25-26	1.12872228433843	95.2192835621024
LC0592791	25.887	25-26	1.5963771439976	99.4572864321608
LC0714717	25.887	25-26	1.01325866528352	95
LC0981099	25.887	25-26	1.78211414747907	99.2627592909085
LC0838643	25.887	25-26	1.87685264760134	99.2628334003485
LC0940003	25.887	25-26	1.29047981333067	95
LC0503154	25.887	25-26	1.8307169494369	98.7580758544505
LC0832771	25.887	25-26	1.20330491613848	95
LC1033309	25.887	25-26	1.64068015327767	98.3530278177619
LC0646151	25.887	25-26	1.85211386084976	98.8686571160798
LC0922002	25.887	25-26	1.90439092001236	99.3667068757539
LC0226863	25.887	25-26	1.02612451674545	95
LC0954254	25.887	25-26	1.44669246637153	98.1252092400402
LC0206008	25.887	25-26	1.45147940512486	98.3472733355637
LC0633471	25.887	25-26	1.83116563390944	98.5674119694738
LC0875423	25.887	25-26	1.0884904701824	95
LC0189960	25.888	25-26	1.60021030640933	98.4610237537638
LC0231115	25.888	25-26	1.79441833087414	98.2970893275343
LC0745873	25.888	25-26	1.31785448933147	95.347591793018
LC0400497	25.888	25-26	1.6578204560157	99.1569086651054
LC0774304	25.888	25-26	1.01911629044707	95
LC0486848	25.888	25-26	1.61605519497659	96.458695943232
LC0569594	25.888	25-26	1.47158505418519	98.0991901479151
LC0870133	25.888	25-26	1.07151380509509	95
LC0947824	25.888	25-26	1.26197619139781	97.254494927512
LC0443214	25.888	25-26	1.92798594709943	99.4780863164938
LC0888156	25.888	25-26	1.13545069934551	95
LC0160774	25.888	25-26	1.2417954312952	96.1793241886919
LC0447340	25.888	25-26	1.06520612805431	95
LC0495753	25.888	25-26	1.18412335423967	95
LC0711683	25.888	25-26	1.05614226205905	95
LC0827469	25.888	25-26	2.29843822531076	99.4739311084305
LC0692804	25.888	25-26	1.67495294804857	99.2663316582915
LC0799904	25.888	25-26	1.46089784275655	95.8976591540806
LC1042903	25.888	25-26	2.86956611508805	98.8441049351694
LC0226916	25.888	25-26	1.08026562733984	95
LC0274045	25.888	25-26	1.223236273103	95.4600200736032
LC0452017	25.888	25-26	1.71658757767569	99.2635490242025
LC0460545	25.888	25-26	2.25858939756146	99.3740166705721
LC0765499	25.888	25-26	1.0640834359636	95
LC0806929	25.888	25-26	1.30168094929358	95.1212983101891
LC0140653	25.888	25-26	1.35907622605926	99.4780863164938
LC0240830	25.888	25-26	1.64018319192134	99.1569086651054
LC0104357	25.888	25-26	1.40619942366331	99.1572470068892
LC0159165	25.888	25-26	1.10585067438514	95
LC0641291	25.888	25-26	1.52724311638809	99.1557788944724
LC0652723	25.888	25-26	2.32343774458959	99.5879396984925
LC0873913	25.888	25-26	1.80167805903589	99.1556091676719
LC0916215	25.888	25-26	1.78418920538096	99.2628334003485
LC0168794	25.888	25-26	1.47943133719774	99.2673134827702
LC0573378	25.888	25-26	1.65021035466036	99.2629815745394
LC0510364	25.888	25-26	2.35703866681945	99.4777893080708
LC0984979	25.888	25-26	1.51375015008182	99.3734083902962
LC0347876	25.888	25-26	1.66857226918456	99.1535630645701
LC0380497	25.888	25-26	1.03582982525283	95
LC0479378	25.888	25-26	1.61373614126187	99.0693937669467
LC0610854	25.888	25-26	1.33203427702752	95.9725477067292
LC0729985	25.888	25-26	1.27554168840131	96.9023140551221
LC0360100	25.889	25-26	1.65166560392294	99.0063566410171
LC0823429	25.889	25-26	1.02775720469055	95
LC0414140	25.889	25-26	2.10133457322018	99.5884911341586
LC0880637	25.889	25-26	1.15563963375978	95.2159357214597
LC0150458	25.889	25-26	1.30254737248749	98.2970893275343
LC0484375	25.889	25-26	1.48401496266756	98.2927727379239
LC0344027	25.889	25-26	1.74201774714014	99.4780863164938
LC0846633	25.889	25-26	1.14332712999205	95
LC0951262	25.889	25-26	1.57484119506338	99.2661841576196
LC0412117	25.889	25-26	1.47755533219898	98.8056206088993
LC0518537	25.889	25-26	1.87915324618425	99.4744418036354
LC0759745	25.889	25-26	1.00902574208691	95
LC0436547	25.889	25-26	1.43088094645289	98.4610237537638
LC0456647	25.889	25-26	1.60713320439157	99.1564288822683
LC0611801	25.889	25-26	1.5449357658815	97.8006895859137
LC0397671	25.889	25-26	1.19089171692217	95.1154232184677
LC0930903	25.889	25-26	1.4020893505721	96.5300317885227
LC1026303	25.889	25-26	1.97694575055924	99.4573954983923
LC0102539	25.889	25-26	1.60927417240459	98.3744732089103
LC0921762	25.889	25-26	1.26834391395106	97.8439906260462
LC0279934	25.889	25-26	1.25017594808392	97.8153228504517
LC0687140	25.889	25-26	1.96922947986264	99.4740368509213
LC0480032	25.889	25-26	1.86350130064145	99.2635490242025
LC0712821	25.889	25-26	1.61637047229127	98.8385326014192
LC0496400	25.89	25-26	1.42061577062576	96.3411776520604
LC0350650	25.89	25-26	1.46239799789896	98.6717965874874
LC0405582	25.89	25-26	1.85296769102882	99.3777183004349
LC0710852	25.89	25-26	1.26481782300954	97.335654036685
LC0275802	25.89	25-26	1.05994188806195	95
LC0829605	25.89	25-26	1.55144999797288	99.4739311084305
LC0470476	25.89	25-26	1.88201196162666	99.2668965286379
LC0748538	25.89	25-26	1.49303958831765	98.964303670186
LC0796640	25.89	25-26	2.28773456579649	99.4739311084305
LC0430744	25.89	25-26	1.9507541815935	99.5843668297915
LC0614532	25.89	25-26	1.21058602490516	97.035175879397
LC0717599	25.89	25-26	1.42160392686983	98.3866648815102
LC0753217	25.89	25-26	1.31785448933147	96.3582808943634
LC0720884	25.89	25-26	1.5232260419657	98.7144291931704
LC0541383	25.89	25-26	1.75081684264975	98.7580758544505
LC0605062	25.89	25-26	2.91684332293733	99.5879258936648
LC0194447	25.89	25-26	1.05076631123304	95
LC0393130	25.89	25-26	1.55714614231836	99.1569086651054
LC0847405	25.89	25-26	1.05076631123304	95
LC0343247	25.89	25-26	1.31680875205302	99.2673134827702
LC0624421	25.89	25-26	1.51348395670426	98.379970544919
LC0399339	25.89	25-26	1.81224469680037	99.0799598527936
LC0539481	25.891	25-26	2.34602027920456	99.47435382349
LC0815747	25.891	25-26	1.45453998496482	98.8473394987267
LC0945044	25.891	25-26	1.7965049515533	98.4703440889008
LC0542365	25.891	25-26	1.47567118832443	97.1747062564858
LC0856548	25.891	25-26	2.0361895887542	99.3667068757539
LC0446138	25.891	25-26	1.54444013731769	98.1188914178605
LC0542934	25.891	25-26	1.42357351973274	98.6609982258227
LC0525460	25.891	25-26	1.49471102520526	96.8068014459767
LC0869896	25.891	25-26	1.42357351973274	96.8965517241379
LC0167739	25.891	25-26	1.31868926994775	98.6617597858816
LC0790370	25.891	25-26	1.17522180034305	97.2271524731255
LC0795818	25.891	25-26	1.82438620231877	99.2626110273169
LC0436391	25.891	25-26	1.00302947055362	95
LC0167761	25.891	25-26	1.49178177558417	99.5847982588314
LC0262805	25.891	25-26	2.21232080314198	99.5784543325527
LC0702955	25.891	25-26	1.51811894714315	97.9438063025351
LC0714830	25.891	25-26	1.73663549768682	99.3735343383585
LC0692954	25.891	25-26	1.50704587242733	95.6051680278484
LC0140266	25.891	25-26	1.01452053875792	95
LC0610498	25.891	25-26	2.55446493090499	99.5845896147404
LC0889890	25.891	25-26	1.28623185402855	97.5118046950872
LC0138956	25.891	25-26	1.24353410183206	95.8447641351623
LC0926149	25.891	25-26	2.07151380509509	99.2594826430773
LC0645806	25.891	25-26	1.78089310868708	98.0586423885393
LC0441539	25.891	25-26	1.61679048632972	99.2635490242025
LC0451565	25.891	25-26	1.36229393796423	97.6269371088128
LC0530260	25.891	25-26	1.81063570027554	99.2635490242025
LC0530300	25.891	25-26	2.17163870853082	99.4777893080708
LC0807945	25.891	25-26	1.16702179579026	95
LC0157655	25.891	25-26	1.02325245963371	95.446637671462
LC0494560	25.891	25-26	1.61552922363713	98.6777357479999
LC0642944	25.891	25-26	1.29885307640971	97.7755443886097
LC0788220	25.891	25-26	1.60841905131729	98.393036491463
LC0890905	25.891	25-26	1.56454771175595	99.4538265648036
LC0910668	25.891	25-26	1.45301239112146	98.5236022765316
LC0441333	25.891	25-26	1.4920616045126	99.2639678822349
LC0468197	25.891	25-26	1.34908316877959	96.3515865577721
LC0526424	25.891	25-26	1.35044185653506	98.9756636427543
LC1028279	25.891	25-26	1.40380661054742	97.7538245238175
LC0453662	25.891	25-26	1.33825723024626	98.4634954641315
LC0671600	25.891	25-26	1.54555450723406	98.8686571160798
LC0871255	25.891	25-26	1.45040308615537	95.8955473719451
LC0875891	25.892	25-26	1.70251669743815	99.2628334003485
LC0213910	25.892	25-26	1.30984300471607	98.5580461692874
LC0408326	25.892	25-26	1.46284703583167	99.3743936301897
LC0843783	25.892	25-26	1.68592079219454	99.4102667202788
LC0476207	25.892	25-26	1.06145247908719	95
LC0499351	25.892	25-26	1.68295692630121	99.2668965286379
LC0634007	25.892	25-26	1.69521891890515	99.1557788944724
LC0344441	25.892	25-26	1.21245396104028	98.3171629307461
LC0508427	25.892	25-26	1.50051091052634	99.0593512536404
LC0574843	25.892	25-26	1.31281182621209	97.0742811234225
LC0614249	25.892	25-26	1.7826159320316	99.5845896147404
LC0166597	25.892	25-26	1.1034616220947	96.9755771160923
LC0562099	25.892	25-26	1.3003780648707	96.3378301476249
LC0763423	25.892	25-26	1.20411998265592	95
LC0226594	25.892	25-26	1.19479175772192	96.0057538554177
LC0644611	25.892	25-26	1.90222052827931	99.2629815745394
LC0661796	25.892	25-26	1.21801004298436	95
LC0892367	25.892	25-26	1.32325210017169	96.7516158199658
LC0268406	25.892	25-26	1.23578087032756	95
LC0619011	25.892	25-26	1.49234125325497	98.5774534743607
LC0443249	25.892	25-26	1.75610337158511	99.2635490242025
LC0857808	25.892	25-26	1.70731463358871	98.7574519391788
LC0253054	25.892	25-26	1.2895889525426	97.3737035797926
LC0640043	25.892	25-26	1.62107237114363	99.0694872138171
LC0731940	25.892	25-26	1.98412208286111	99.4672295938882
LC0566466	25.892	25-26	1.71974549252958	99.2635490242025
LC0174428	25.892	25-26	1.6730209071289	98.7587822014052
LC0803388	25.892	25-26	1.31576049066573	97.144291931704
LC0668792	25.892	25-26	2.85919836153388	99.5879396984925
LC0676654	25.892	25-26	1.82393045512556	99.2663070789641
LC0790375	25.892	25-26	1.8746557325981	99.3732193732194
LC1040148	25.892	25-26	1.78511619502192	99.155694039602
LC0147200	25.892	25-26	1.18298496700358	96.6276346604215
LC0124809	25.892	25-26	1.67338957818831	99.4780863164938
LC0465951	25.892	25-26	2.08105912300132	99.4777893080708
LC0980087	25.892	25-26	1.19173039336286	95.4420721504585
LC0365423	25.892	25-26	1.08026562733984	96.3031114084978
LC0247352	25.892	25-26	1.4884096889032	97.3603211776514
LC0544780	25.892	25-26	1.76507220110279	99.2622153660418
LC0173770	25.893	25-26	1.15775888604686	96.4904650384744
LC0548572	25.893	25-26	2.6131861871396	99.6853345830683
LC0895155	25.893	25-26	1.50933695801764	98.27383945031
LC0928459	25.893	25-26	2.17946561307543	99.5843668297915
LC0163843	25.893	25-26	1.42748610909579	98.3138173302108
LC0231219	25.893	25-26	1.10243370568134	95.7845433255269
LC0415598	25.893	25-26	1.3727279408856	97.390431582469
LC0490056	25.893	25-26	2.25534488148576	99.4744418036354
LC0530243	25.893	25-26	2.03354437609095	99.3740166705721
LC0563820	25.893	25-26	1.50974001557038	98.7714658721923
LC0255399	25.893	25-26	1.56288738129388	98.5680829708933
LC0465599	25.893	25-26	1.2626883443017	96.6257155290731
LC0194582	25.893	25-26	1.19838213000829	98.1125129681068
LC0537624	25.893	25-26	2.14869517928507	99.3740166705721
LC0659881	25.893	25-26	1.83403901815947	98.5674119694738
LC0612270	25.893	25-26	1.35044185653506	96.24226200435
LC0163670	25.893	25-26	1.11058971029925	95
LC0948506	25.893	25-26	1.19562294358694	95
LC0449228	25.893	25-26	1.17811325231463	95
LC0481351	25.893	25-26	1.65485009056139	99.3777183004349
LC0493376	25.893	25-26	1.45666962942376	98.5672681016302
LC0968003	25.893	25-26	1.68187412212865	99.2628334003485
LC0186702	25.893	25-26	1.53415307418506	98.4610237537638
LC0345008	25.893	25-26	1.67970038087196	99.1566547304307
LC0196358	25.893	25-26	1.36567514045592	97.6246236199398
LC0705447	25.893	25-26	1.89591954531002	99.1557788944724
LC0794980	25.893	25-26	1.27875360095283	95
LC1044068	25.893	25-26	2.41821840278396	99.4739663606513
LC0231112	25.893	25-26	1.37767043933432	98.0729340916695
LC0662242	25.893	25-26	1.24846371755103	97.7573972419333
LC0748771	25.893	25-26	1.48501121457857	99.098374392492
LC0666944	25.893	25-26	1.15775888604686	95
LC0824866	25.893	25-26	1.48897352472651	98.30548206691
LC0410111	25.894	25-26	1.68957521575994	99.3743726998996
LC0419859	25.894	25-26	1.63608651510307	99.3743726998996
LC0403343	25.894	25-26	1.79865064544527	99.367681498829
LC0626743	25.894	25-26	1.54282542695918	98.6611326817512
LC0485198	25.894	25-26	1.35679046035172	98.460147959696
LC0554825	25.894	25-26	1.62572390952576	99.1564288822683
LC0542155	25.894	25-26	1.28578227377939	96.8308680811191
LC0646169	25.894	25-26	1.75694023604672	99.3768844221105
LC0720009	25.894	25-26	1.13193929521042	95
LC0913819	25.894	25-26	1.54195347445824	98.5236022765316
LC0992451	25.894	25-26	1.49373680227684	97.7968995881742
LC0999439	25.894	25-26	1.48699688843182	98.4163123179429
LC1005033	25.894	25-26	1.28420506770179	97.0943661500351
LC0414172	25.894	25-26	1.62252486240357	98.9695550351288
LC0612203	25.894	25-26	1.76365257056453	99.1799437675726
LC0456901	25.894	25-26	1.77611979905299	99.1564288822683
LC0971722	25.894	25-26	1.45666962942376	96.9902912621359
LC0963285	25.894	25-26	1.21005084987514	97.7031506344795
LC0522212	25.894	25-26	1.65108408924301	99.0158336959797
LC0706279	25.894	25-26	1.20139712432045	95.6587227205784
LC0852816	25.894	25-26	1.03019478535675	95
LC0908638	25.894	25-26	1.71045586433542	98.7579511215266
LC0960452	25.894	25-26	1.34044411484012	95.0351523267492
LC0424239	25.894	25-26	1.38021124171161	98.8758782201405
LC0463137	25.894	25-26	1.07664044367034	95
LC0920947	25.894	25-26	1.56737930765098	99.3732403807481
LC0512707	25.894	25-26	1.33685982091681	98.3297630204847
LC0738403	25.894	25-26	1.78311713749047	99.1556091676719
LC0746700	25.894	25-26	1.46701581843844	99.1522584104007
LC0240405	25.894	25-26	1.6578204560157	98.4610237537638
LC0643029	25.894	25-26	1.28645646974698	96.7900656044986
LC0182147	25.894	25-26	1.12024479554637	96.5373034459685
LC0500522	25.894	25-26	1.889973638404	99.1564288822683
LC0522204	25.894	25-26	1.28690535297237	98.5071629401526
LC0425435	25.894	25-26	2.13331531689885	99.4777893080708
LC0391922	25.894	25-26	1.29047981333067	95.5570424891268
LC0537450	25.894	25-26	1.90681971546655	99.2668965286379
LC0720777	25.894	25-26	1.30920417967041	95.7055830767171
LC0782380	25.894	25-26	1.06258198422816	95
LC0816694	25.894	25-26	1.43248825577051	97.80190323013
LC1008186	25.894	25-26	1.9698350930758	98.8685435008201
LC0929216	25.894	25-26	1.84185980977506	99.1596919986609
LC1015985	25.894	25-26	1.52930199778798	98.9613696518913
LC0123237	25.895	25-26	1.1274287778516	95
LC0405745	25.895	25-26	2.37032800777951	99.5884911341586
LC0725779	25.895	25-26	1.31722734917642	99.1553544494721
LC0712875	25.895	25-26	1.46239799789896	98.4569554157183
LC0467541	25.895	25-26	1.31722734917642	95.4545454545455
LC0513476	25.895	25-26	1.76959884838745	99.2635490242025
LC0839112	25.895	25-26	1.55083960506579	98.5153657964409
LC0218862	25.895	25-26	1.55376169839	98.7587822014052
LC0717878	25.895	25-26	1.86882070619752	99.2659627953746
LC0784098	25.895	25-26	2.04614384074923	99.3734083902962
LC0787118	25.895	25-26	1.85125834871908	98.5503850016739
LC0726652	25.895	25-26	1.42439155441028	98.5406346231088
LC0757425	25.895	25-26	1.53718922624364	98.2920866682295
LC1005216	25.895	25-26	1.62293896921149	98.6176194939082
LC0672204	25.895	25-26	1.20844135643857	95
LC0700521	25.895	25-26	1.73655584716264	99.1557788944724
LC0723427	25.895	25-26	1.92551835817743	98.7575767723787
LC0850201	25.895	25-26	1.21616590228599	95.9457649815869
LC0852981	25.895	25-26	1.12188798510368	95
LC0369571	25.895	25-26	1.24944296144258	96.3633322181332
LC0459202	25.895	25-26	1.77473588255175	99.3740166705721
LC0517062	25.895	25-26	1.09131515969722	95
LC0783889	25.895	25-26	2.14116746864623	99.4772818657017
LC0966210	25.895	25-26	1.78682237949919	98.8685435008201
LC0104892	25.895	25-26	1.36172783601759	96.4001338240214
LC0481955	25.895	25-26	1.58251788360406	98.7580758544505
LC0498247	25.895	25-26	1.3356584522893	96.0905074307136
LC0811624	25.895	25-26	1.34242268082221	95.0868502961947
LC0571561	25.895	25-26	2.15959726798741	99.5879396984925
LC0535339	25.895	25-26	1.3236645356081	98.4233254109062
LC0880852	25.895	25-26	1.53109554687003	98.1547838317538
LC0910099	25.895	25-26	1.457730548246	98.0716437897556
LC1007734	25.895	25-26	1.48657215051836	99.2660365976272
LC0351191	25.895	25-26	1.4401216031878	97.3502843760455
LC0850630	25.895	25-26	2.16619321517007	99.3734083902962
LC0352082	25.895	25-26	1.66539335027971	99.1267982602877
LC0688489	25.895	25-26	1.68277664631443	99.2629815745394
LC0394330	25.895	25-26	1.20221577580113	97.9491468718635
LC0575958	25.895	25-26	1.41329976408125	99.1021775544389
LC0936918	25.895	25-26	1.70833590268226	98.5671242048878
LC0499527	25.895	25-26	1.58365210854204	99.1564288822683
LC0949377	25.896	25-26	1.47755533219898	98.0046869768999
LC0590077	25.896	25-26	1.6017341482601	99.4773869346734
LC0168531	25.896	25-26	1.0640834359636	95
LC0404768	25.896	25-26	2.49245306235179	99.5884911341586
LC0519337	25.896	25-26	2.24457397281744	99.2635490242025
LC0532521	25.896	25-26	1.88258145355445	99.5882569544405
LC0378347	25.896	25-26	1.71575271682286	99.2104382736701
LC0527524	25.896	25-26	1.34044411484012	95
LC0407903	25.896	25-26	1.14395111642396	96.2295081967213
LC0408094	25.896	25-26	1.13097669160562	95
LC0548827	25.896	25-26	1.46478751964594	99.2668965286379
LC0594545	25.896	25-26	1.53542071805617	98.6611326817512
LC0134222	25.896	25-26	1.44185217577329	98.4610237537638
LC0386274	25.896	25-26	1.26505378850401	98.0394780863165
LC0947247	25.896	25-26	1.19089171692217	95
LC0370580	25.896	25-26	1.50133317864557	99.5851455336233
LC0904929	25.896	25-26	1.15259407792747	95
LC0140516	25.896	25-26	1.25743856685981	98.02275008364
LC0440303	25.896	25-26	1.41979058610636	98.7112107923543
LC0590351	25.896	25-26	1.83129374437701	99.2663316582915
LC0913545	25.896	25-26	1.39427652676782	95
LC0379968	25.896	25-26	1.36436335461573	98.4008850447551
LC0479235	25.896	25-26	1.86882070619752	99.3740166705721
LC0559443	25.896	25-26	2.26057220812349	99.5882569544405
LC0636452	25.896	25-26	1.41730558324453	99.376905296305
LC0648500	25.896	25-26	1.04805317311561	95
LC0767226	25.896	25-26	1.42406452541749	96.4368239509728
LC0144417	25.896	25-26	1.44715803134222	99.2641156007493
LC0552840	25.896	25-26	1.10002573010786	95
LC0369387	25.896	25-26	1.53326351677871	99.2673134827702
LC0558275	25.896	25-26	1.05880548667591	95
LC0603595	25.896	25-26	2.30794507584593	99.3768844221105
LC0670502	25.896	25-26	1.76893394218678	99.176596599277
LC0761830	25.896	25-26	1.21510858105309	95.5449189985273
LC0920881	25.896	25-26	1.36567514045592	97.0715218046119
LC0153073	25.896	25-26	1.10822665637493	96.1456102783726
LC0516336	25.896	25-26	1.13417710757677	95
LC0869603	25.896	25-26	1.18554215485438	95
LC0481040	25.896	25-26	2.29382643838618	99.4744418036354
LC0416888	25.897	25-26	1.45301239112146	98.1967213114754
LC0484267	25.897	25-26	1.58681226944338	99.1564288822683
LC0496782	25.897	25-26	1.68205477707381	98.1555250560707
LC0703276	25.897	25-26	1.99908702262589	99.3768844221105
LC0876711	25.897	25-26	1.1430148002541	95
LC0612473	25.897	25-26	1.066698550423	95
LC0787802	25.897	25-26	1.43520710324075	98.861391112153
LC0394088	25.897	25-26	1.50745106090197	99.216421658909
LC0462353	25.897	25-26	1.51255099290421	99.2639678822349
LC0542094	25.897	25-26	1.38524868240322	97.5228467177719
LC0704923	25.897	25-26	1.23044892137827	96.8302316240461
LC0792603	25.897	25-26	1.44388854677737	98.2022095748242
LC0207135	25.897	25-26	1.07918124604762	95
LC0257829	25.897	25-26	2.41830129131975	99.6821679491469
LC0531631	25.897	25-26	1.70165431732575	99.2668965286379
LC0280069	25.897	25-26	1.62572390952576	99.2104382736701
LC0523556	25.897	25-26	1.37639444203727	96.7632882581336
LC0609244	25.897	25-26	1.60648885044265	98.3464988619628
LC0812111	25.897	25-26	1.34103863167752	97.8354108028414
LC0812776	25.897	25-26	1.40329214515825	97.2982926012722
LC0982032	25.897	25-26	1.34439227368511	96.4144626715768
LC0492249	25.897	25-26	1.38952046584638	98.3865028621163
LC0659633	25.897	25-26	2.04438294707354	99.3732193732194
LC0487042	25.897	25-26	1.77290819497127	99.2000267773464
LC0539420	25.897	25-26	1.24004977211265	98.7747723620782
LC0704800	25.897	25-26	1.88241068437397	98.8686571160798
LC0206798	25.897	25-26	1.46089784275655	99.2637461932332
LC0227015	25.897	25-26	1.23172438332852	95.3027768484443
LC0572651	25.897	25-26	2.03953308766939	99.4740368509213
LC0868303	25.897	25-26	1.46657107238635	97.361106459931
LC0426432	25.897	25-26	2.09590127922588	99.0797751305046
LC0900461	25.897	25-26	1.79091819521458	99.3600053612116
LC0843345	25.897	25-26	1.59339684230021	99.1553544494721
LC0657995	25.898	25-26	1.43136376415899	98.2159592984335
LC0455763	25.898	25-26	1.75135609972539	99.2668965286379
LC0498556	25.898	25-26	1.2771506139638	96.226162596186
LC0802983	25.898	25-26	1.34242268082221	95
LC0917266	25.898	25-26	1.61373614126187	99.3732193732194
LC1007493	25.898	25-26	1.20601587676334	96.5219428915743
LC0532165	25.898	25-26	1.70243053644553	99.2635490242025
LC0650153	25.898	25-26	2.03027580288929	99.2629815745394
LC0717501	25.898	25-26	1.12515582958053	95.2838398714687
LC0838658	25.898	25-26	1.84997191232885	98.5566457921704
LC0480582	25.898	25-26	2.5058009319495	99.6819870786329
LC0731417	25.898	25-26	1.53326351677871	98.8709839525612
LC0095811	25.898	25-26	1.31785448933147	98.8223486115758
LC0438022	25.898	25-26	1.96978853741494	99.4744418036354
LC0466551	25.898	25-26	2.2252575769241	99.4777893080708
LC0508169	25.898	25-26	1.35449260058944	98.7346433234024
LC0877741	25.898	25-26	1.03582982525283	95.3183081611466
LC0986367	25.898	25-26	1.86474833562966	99.155694039602
LC1006603	25.898	25-26	1.81564414913197	99.3533688477904
LC0467531	25.898	25-26	1.24303804868629	99.0766142522583
LC0482352	25.898	25-26	1.34576569311449	95.4913643057973
LC0518820	25.898	25-26	2.13814474417949	99.4744418036354
LC0536399	25.898	25-26	1.86165387021391	99.2635490242025
LC0859120	25.898	25-26	1.58387859849863	97.8808168731168
LC0995696	25.898	25-26	1.48557947698468	98.1521775516353
LC0229341	25.898	25-26	1.30470589821277	97.8855804616929
LC0442982	25.898	25-26	1.35850591149024	98.3664178355036
LC0719275	25.898	25-26	1.48015072527328	98.6374288583863
LC0485293	25.898	25-26	1.48129927333286	97.8645066273932
LC0779518	25.898	25-26	1.33625955201419	99.256057102644
LC0939708	25.898	25-26	1.3070679506613	95.9725477067292
LC0430550	25.898	25-26	1.9516774373433	99.3773641750075
LC0438046	25.898	25-26	1.22608411597582	96.7882234861158
LC0454420	25.898	25-26	1.37069809257558	99.1564288822683
LC0610406	25.898	25-26	1.81557774832427	99.4738782212392
LC0880791	25.898	25-26	1.85817613798234	99.3667068757539
LC0467169	25.898	25-26	1.36229393796423	99.2668965286379
LC0776947	25.898	25-26	1.08278537031645	95
LC0794274	25.898	25-26	2.08242630086077	99.2661841576196
LC0853042	25.898	25-26	1.00432137378264	95
LC0920198	25.898	25-26	1.3912880485953	95
LC0645849	25.898	25-26	2.14708862462817	99.3735343383585
LC0098753	25.898	25-26	1.76132632242146	98.3472733355637
LC0554824	25.898	25-26	1.76648720623969	99.2635490242025
LC0749103	25.898	25-26	1.54444013731769	98.7582005623243
LC0549895	25.898	25-26	1.27646180417324	97.5429317443846
LC0828219	25.898	25-26	1.4020893505721	98.6604601319447
LC0440550	25.899	25-26	1.15136985024746	96.3039769876576
LC0144875	25.899	25-26	1.21879799811174	97.186349949816
LC0251834	25.899	25-26	1.29203443599474	98.3673469387755
LC0498404	25.899	25-26	1.03582982525283	95
LC0738545	25.899	25-26	1.1296898921993	95.7557906011514
LC0238321	25.899	25-26	1.71625382589604	98.6717965874874
LC1005739	25.899	25-26	1.40449161775869	98.0115823653466
LC0190170	25.899	25-26	1.2464985807958	97.6513884242221
LC0634377	25.899	25-26	1.05076631123304	95
LC0640008	25.899	25-26	1.94497590841205	99.4773869346734
LC0657095	25.899	25-26	1.49596039488171	98.2795554960503
LC0886600	25.899	25-26	1.85156408226349	99.2661841576196
LC0988314	25.899	25-26	1.15775888604686	95.0058577405858
LC0355981	25.899	25-26	1.30770992340481	97.3435931749749
LC0387224	25.899	25-26	1.23578087032756	97.3168283706925
LC0821168	25.899	25-26	1.14082218010931	95
LC0970333	25.899	25-26	1.39375064034808	97.9611650485437
LC1036962	25.899	25-26	2.15387581367898	99.5845756976783
LC0462157	25.899	25-26	1.617838747717	99.4744418036354
LC0886909	25.899	25-26	1.182129214053	96.0249154415458
LC0440721	25.899	25-26	1.0927206446841	95
LC0782228	25.899	25-26	1.01029995663981	95
LC0937214	25.899	25-26	2.52160875029681	99.5845060983782
LC0676600	25.899	25-26	1.05346260492546	95
LC0896388	25.899	25-26	1.24526583945746	97.4824238366254
LC0917706	25.899	25-26	1.57863920996807	98.7546032808838
LC0977589	25.899	25-26	1.21984638602436	95.9407000870089
LC0391644	25.899	25-26	1.36623612371829	98.8236082716091
LC0395102	25.899	25-26	1.53718922624364	98.6717965874874
LC0499269	25.899	25-26	1.83250891270624	98.6611326817512
LC0687067	25.899	25-26	2.14847925816315	99.4773869346734
LC0752083	25.899	25-26	1.36698297597785	98.1456687642255
LC0576241	25.899	25-26	1.98195444446997	99.4773869346734
LC0688359	25.899	25-26	1.76200296937512	98.6778685232293
LC0532531	25.899	25-26	1.74523098452814	98.9689686338834
LC0156475	25.899	25-26	1.3285834497142	98.3472733355637
LC0224517	25.899	25-26	1.46952747918701	99.1569086651054
LC0476668	25.899	25-26	2.18497519069826	99.4777893080708
LC0478761	25.899	25-26	2.29378228033002	99.5882569544405
LC0540569	25.899	25-26	2.01452053875792	99.584909450005
LC0872494	25.899	25-26	1.13735411137073	95
LC0122652	25.9	25-26	1.659631011607	99.1569086651054
LC0554185	25.9	25-26	2.05606592943175	97.1077561677769
LC0565935	25.9	25-26	1.46849502450707	98.6678270183425
LC0734681	25.9	25-26	1.78632543439007	99.3732193732194
LC0873460	25.9	25-26	1.23578087032756	95
LC1008649	25.9	25-26	1.33485568961729	97.5228467177719
LC0443128	25.9	25-26	1.54937115233318	99.2673134827702
LC0478673	25.9	25-26	1.45984464238821	98.7580758544505
LC0771827	25.9	25-26	2.00121432528618	99.376571141277
LC0905547	25.9	25-26	1.73543920325148	98.8215600937395
LC0503577	25.9	25-26	1.20411998265592	95
LC0568551	25.9	25-26	1.32283927268632	96.539027982327
LC0644701	25.9	25-26	1.21058602490516	96.2143526576516
LC0347896	25.9	25-26	1.89987519602101	99.1267982602877
LC0825541	25.9	25-26	1.32283927268632	97.9578172079009
LC0429035	25.9	25-26	1.63134228648393	99.2639678822349
LC0678596	25.9	25-26	1.26997967664532	97.9448386664882
LC0969054	25.9	25-26	1.79865064544527	99.2629074948906
LC0869591	25.9	25-26	1.40976410426635	98.840288252053
LC0953469	25.9	25-26	1.37584643630916	97.7402075661198
LC0227180	25.9	25-26	1.76804581410242	99.2673134827702
LC0583272	25.9	25-26	1.89475899437189	99.5879396984925
LC0678263	25.9	25-26	1.0640834359636	95
LC0222652	25.9	25-26	1.71197585435176	98.4610237537638
LC0365437	25.9	25-26	1.04688519083771	95
LC0539438	25.9	25-26	1.59944637572528	97.1616012853126
LC0557378	25.9	25-26	2.44630411395192	99.3740166705721
LC0765113	25.9	25-26	1.4020893505721	98.6677824267782
LC1014143	25.9	25-26	1.72623804680264	99.1523720182257
LC0393340	25.9	25-26	2.20139712432045	99.6821679491469
LC0450340	25.9	25-26	1.02407498730743	95
LC0761132	25.9	25-26	1.00902574208691	95
LC0281085	25.9	25-26	1.09377178149873	95
LC0416543	25.9	25-26	1.34340859380386	97.390431582469
LC0994209	25.9	25-26	1.34713478291002	97.5058587211249
LC0405593	25.9	25-26	2.19033169817029	99.4747407159585
LC0142319	25.9	25-26	1.85260196933823	99.0799598527936
LC0238051	25.9	25-26	1.93691568094525	99.2673134827702
LC0829967	25.9	25-26	1.02612451674545	95
LC0922908	25.9	25-26	1.77136697085778	99.1556091676719
LC0636945	25.901	25-26	2.29915850279225	99.5843807608513
LC0780135	25.901	25-26	1.55714614231836	99.1557788944724
LC0782051	25.901	25-26	1.00902574208691	95
LC0840833	25.901	25-26	1.00603795499732	95
LC0987629	25.901	25-26	1.34791518650169	97.0715218046119
LC0931189	25.901	25-26	1.23044892137827	98.0415132239705
LC0748505	25.901	25-26	1.60390183173167	99.1556091676719
LC0977969	25.901	25-26	2.49590494359436	99.5845060983782
LC0750339	25.901	25-26	1.94011786674772	99.4740368509213
LC0971479	25.901	25-26	1.15986784709257	95.2967562682021
LC0188796	25.901	25-26	1.21058602490516	98.2234861157578
LC0432861	25.901	25-26	1.9509973339888	99.5882569544405
LC0818326	25.901	25-26	1.03462845662532	95
LC0819888	25.901	25-26	1.57147590368194	99.376571141277
LC0979914	25.901	25-26	1.14238946611884	95
LC0354237	25.901	25-26	1.86823286842246	99.5851455336233
LC0193543	25.901	25-26	1.19562294358694	96.2997689448481
LC0430322	25.901	25-26	1.64443858946784	99.2668965286379
LC0465266	25.901	25-26	1.71399426766064	99.3740166705721
LC0827441	25.901	25-26	2.52356438904569	99.5842971604814
LC0864431	25.901	25-26	1.28307497473547	97.5125544024104
LC0470898	25.901	25-26	2.15959726798741	99.2702440330733
LC0439420	25.901	25-26	1.12024479554637	95
LC0883606	25.901	25-26	1.58994960132571	98.3460006026719
LC0498202	25.901	25-26	2.03035680531084	99.440966759281
LC0477205	25.901	25-26	1.45514952117983	99.2668965286379
LC0518785	25.901	25-26	2.2411478624117	99.5882569544405
LC0579862	25.901	25-26	2.47184889369765	99.5879396984925
LC0635917	25.901	25-26	1.79574102086924	98.6778685232293
LC0775301	25.901	25-26	2.02288181333203	99.2659627953746
LC0489545	25.901	25-26	1.1044871113124	95
LC0635011	25.901	25-26	1.89746213801306	98.7582005623243
LC0933313	25.901	25-26	1.61172330800734	99.1553544494721
LC0400460	25.901	25-26	1.71658757767569	99.4780863164938
LC0683443	25.901	25-26	1.56784945057311	98.3464988619628
LC0787876	25.901	25-26	1.58444430716518	98.5671242048878
LC0808688	25.901	25-26	1.61605519497659	99.0684894786222
LC0101740	25.902	25-26	1.65369479531508	99.2639678822349
LC0527292	25.902	25-26	1.08026562733984	95
LC0254436	25.902	25-26	1.11293997608408	95.5269320843091
LC0477783	25.902	25-26	1.47755533219898	99.3304991129113
LC0613567	25.902	25-26	2.11474438754513	99.2663316582915
LC0711800	25.902	25-26	1.03302144468291	95
LC0376371	25.902	25-26	1.46746010950726	98.7587822014052
LC0391976	25.902	25-26	1.21510858105309	97.1435261062983
LC0230145	25.902	25-26	1.37639444203727	98.7855470056875
LC0408199	25.902	25-26	1.39846084960822	98.6584141853463
LC0502005	25.902	25-26	1.00130093302042	95
LC0986549	25.902	25-26	2.12011307140768	99.3733453972722
LC0123301	25.902	25-26	1.39375064034808	98.655068584811
LC0286942	25.902	25-26	1.37894269861344	97.9558380729341
LC0717340	25.902	25-26	1.68770727962482	98.7582005623243
LC0580832	25.902	25-26	1.89779198193922	99.3668341708543
LC0976379	25.902	25-26	1.09377178149873	95
LC0475994	25.902	25-26	1.31931430409051	98.346332808891
LC0659767	25.902	25-26	1.35907622605926	98.1255857544517
LC0432105	25.902	25-26	1.6028193424327	98.1962385382505
LC0466740	25.902	25-26	1.14921911265538	95
LC0559893	25.902	25-26	1.96118370981244	99.4777893080708
LC0905952	25.902	25-26	1.67623621676331	98.6608637428858
LC0750343	25.902	25-26	1.52296559549199	98.4097756946769
LC0453920	25.902	25-26	1.59692681434297	99.2635490242025
LC0578543	25.902	25-26	1.16286299332193	95
LC0719339	25.902	25-26	1.38827886345964	97.7105368857946
LC0563317	25.902	25-26	1.79239168949825	99.0158007498661
LC0732072	25.902	25-26	1.5478977175631	98.7146873744812
LC0758912	25.902	25-26	1.49609899213257	99.2219986586184
LC0387306	25.902	25-26	1.16286299332193	95
LC0972825	25.902	25-26	1.47261019759604	97.4355540676264
LC0242978	25.902	25-26	1.57263929704281	98.6617597858816
LC0361361	25.903	25-26	1.37511468469223	98.3104717296755
LC0474116	25.903	25-26	1.91933963678741	98.2090851270378
LC0932205	25.903	25-26	1.84360647192451	99.1517467980956
LC0180009	25.903	25-26	1.16405529189345	95.7644697223152
LC0350670	25.903	25-26	1.58444430716518	99.2639678822349
LC0650589	25.903	25-26	1.17201880942456	96.1038961038961
LC0966226	25.903	25-26	1.57875378442643	99.155694039602
LC0822801	25.903	25-26	1.03462845662532	95
LC0933894	25.903	25-26	1.35449260058944	97.8975560763308
LC0256647	25.903	25-26	1.29950729870049	98.8992974238876
LC0428602	25.903	25-26	1.99488879536491	99.3743726998996
LC0421276	25.903	25-26	1.99303923180691	99.4747407159585
LC0490871	25.903	25-26	1.57182524904083	98.6576507213872
LC0558060	25.903	25-26	1.263399331334	98.550530579453
LC0922075	25.903	25-26	1.39040515648008	97.3197256148569
LC0927026	25.903	25-26	1.31931430409051	98.3479105928085
LC0540575	25.903	25-26	1.54406804435028	99.2635490242025
LC0626707	25.903	25-26	1.24821856119007	98.3464988619628
LC0839074	25.903	25-26	1.45239984591144	96.9902912621359
LC0942753	25.903	25-26	1.90628115577215	98.6675594241714
LC0283972	25.903	25-26	1.34908316877959	96.9187019069923
LC0550405	25.903	25-26	2.00402027325324	99.2668965286379
LC0560866	25.903	25-26	1.30813737863804	95.7037285858246
LC1044397	25.903	25-26	1.84627524241221	98.4568004552606
LC0525797	25.903	25-26	1.92957217907655	99.2668965286379
LC0875183	25.903	25-26	1.48897352472651	98.2959491128222
LC0668539	25.903	25-26	1.18582535961296	97.0444503949659
LC0959008	25.903	25-26	1.06258198422816	95
LC0925852	25.903	25-26	1.2169572073611	95
LC1035059	25.903	25-26	1.03462845662532	95
LC0149618	25.903	25-26	1.18639121569549	97.7512297962052
LC0373921	25.903	25-26	1.40857912540867	98.1865024927226
LC0428828	25.903	25-26	1.73996769675951	99.5851455336233
LC0558665	25.903	25-26	2.05269394192497	99.4777893080708
LC0368353	25.903	25-26	1.2964457942064	97.4874539979926
LC0842257	25.903	25-26	1.21801004298436	95
LC0527258	25.903	25-26	1.91692746611299	99.2635490242025
LC0618102	25.903	25-26	1.56620171885491	98.3464988619628
LC0413242	25.903	25-26	1.54580175715928	96.5406490465038
LC0466260	25.903	25-26	1.18836592606315	97.6634419040605
LC0518458	25.904	25-26	2.14965011309812	99.5715194322632
LC0685376	25.904	25-26	1.24993175663419	97.2787521756594
LC0993752	25.904	25-26	2.32760411381432	99.5845060983782
LC0646418	25.904	25-26	2.34289619838527	99.4773869346734
LC0856586	25.904	25-26	1.66435987455114	98.4561803020662
LC0189961	25.904	25-26	1.37199091146491	98.2535965205754
LC0832053	25.904	25-26	1.42357351973274	97.80046869769
LC0986459	25.904	25-26	2.42332780856245	99.3667705297015
LC0729815	25.904	25-26	1.19479175772192	97.5754328388199
LC0982313	25.904	25-26	1.17522180034305	95
LC0172318	25.904	25-26	1.76959884838745	99.4780863164938
LC0399463	25.904	25-26	1.63205216670581	99.4780339277947
LC0701352	25.904	25-26	1.73599788409179	98.5671242048878
LC1038056	25.904	25-26	1.46746010950726	98.0684899407492
LC0203216	25.904	25-26	1.21616590228599	95
LC0416059	25.904	25-26	1.42520805113866	97.785212445634
LC0766628	25.904	25-26	1.66857226918456	98.346166722464
LC0777272	25.904	25-26	1.47055748521727	98.9609519021284
LC0461448	25.904	25-26	1.99502060612476	99.2668965286379
LC0203641	25.904	25-26	1.11793383503964	95
LC0231287	25.904	25-26	1.64107731332537	99.4747407159585
LC0735560	25.904	25-26	1.60314437262018	98.346166722464
LC0850152	25.904	25-26	1.6200318951263	98.4566454636759
LC0532070	25.904	25-26	1.31132995230379	98.081815747188
LC0626746	25.904	25-26	1.91719030851156	99.571189279732
LC1003094	25.904	25-26	1.69319914515372	99.1221604235073
LC0211649	25.904	25-26	1.35640832703898	99.1502174640348
LC0973485	25.904	25-26	1.88958180214962	99.1556091676719
LC0492553	25.904	25-26	1.20790353038605	96.2072774746427
LC0800697	25.904	25-26	1.6097011023794	99.0349819059107
LC0154635	25.905	25-26	1.40925665203891	97.9524924723988
LC0174189	25.905	25-26	1.9441370731581	99.2673134827702
LC0219866	25.905	25-26	1.07151380509509	95
LC0377740	25.905	25-26	1.18098558078673	95
LC0972023	25.905	25-26	1.69231804425928	98.5671242048878
LC0506271	25.905	25-26	1.61055370531709	96.1775338063998
LC0494429	25.905	25-26	1.39637372753651	99.1530813778328
LC0539803	25.905	25-26	2.25594754939894	99.4744418036354
LC0969507	25.905	25-26	1.3714373174041	97.4824238366254
LC1003151	25.905	25-26	2.43849488231446	99.4739839849901
LC1032011	25.905	25-26	1.87407574522303	98.7580758544505
LC0232275	25.905	25-26	1.40174508223706	97.0090331214453
LC0781725	25.905	25-26	1.35983548233989	98.1720790090392
LC0217388	25.905	25-26	1.37511468469223	98.2569421211107
LC0788177	25.905	25-26	1.19838213000829	97.1677268162036
LC0907202	25.905	25-26	1.80665472399186	98.8650820220957
LC0186780	25.905	25-26	1.08671566394488	95
LC0445724	25.905	25-26	1.03181227133037	95
LC0504248	25.905	25-26	1.15563963375978	95
LC0188065	25.905	25-26	1.22167499707077	95.0250920040147
LC0425877	25.905	25-26	1.27485032001666	97.1830043492807
LC0507708	25.905	25-26	1.79567150594602	99.3740166705721
LC0945567	25.905	25-26	1.25017594808392	95
LC0669572	25.905	25-26	1.55798814822491	98.5674119694738
LC0670518	25.905	25-26	1.22685757028872	95.5750435131878
LC0801162	25.905	25-26	1.35907622605926	97.9850046860356
LC0353419	25.905	25-26	1.38201704257487	98.1231180996989
LC0367840	25.905	25-26	1.40857912540867	97.9625292740047
LC0595211	25.905	25-26	2.24440083380137	99.3768844221105
LC0271176	25.905	25-26	1.10653085382238	95.2325192372031
LC0485187	25.905	25-26	1.14705767102836	95
LC0489803	25.905	25-26	1.63898815934368	95
LC0933298	25.905	25-26	1.63898815934368	98.0847145488029
LC0939809	25.905	25-26	1.53058385964512	95.4904586541681
LC0668394	25.905	25-26	1.50745106090197	98.3724590603128
LC0543951	25.906	25-26	1.51732788229437	98.6609982258227
LC0726509	25.906	25-26	1.60129931019434	98.4569554157183
LC0894614	25.906	25-26	1.11293997608408	95
LC1010437	25.906	25-26	1.2964457942064	97.8607298292601
LC0361886	25.906	25-26	1.10822665637493	95
LC0638802	25.906	25-26	1.61710523050238	99.1553544494721
LC0680482	25.906	25-26	1.67255962776328	99.1557788944724
LC0690122	25.906	25-26	1.46849502450707	98.6343553353863
LC0487137	25.906	25-26	1.4291060083327	96.1105904404873
LC0393654	25.906	25-26	1.49471102520526	98.7587822014052
LC0508519	25.906	25-26	1.44185217577329	98.3597228266327
LC0558420	25.906	25-26	1.29269900304393	98.3429853044555
LC0714167	25.906	25-26	1.52865964523499	98.5570806829595
LC0744065	25.906	25-26	1.10585067438514	95
LC0186733	25.906	25-26	1.48600518636224	98.3171629307461
LC0380356	25.906	25-26	1.74146676176975	98.4576781532285
LC0475664	25.906	25-26	1.09131515969722	95.4846699692061
LC0193375	25.906	25-26	2.00492294929653	99.4747407159585
LC0511674	25.906	25-26	1.2417954312952	98.5251726218409
LC0964089	25.906	25-26	2.49271849364774	99.5878982812343
LC0621879	25.906	25-26	1.17201880942456	95
LC0129054	25.906	25-26	1.35640832703898	98.8388435283095
LC0196839	25.906	25-26	1.08421868673924	95
LC0374780	25.906	25-26	2.16301220977483	99.5884911341586
LC0541669	25.906	25-26	1.97326643610853	99.4777893080708
LC0247286	25.906	25-26	1.04336227802113	95
LC0524712	25.906	25-26	1.60873991906879	96.5959298433525
LC0176922	25.906	25-26	1.59944637572528	99.073268651723
LC0363309	25.906	25-26	2.06318318796758	99.4814319170291
LC0450119	25.906	25-26	1.3151303171836	96.8633883439896
LC0596488	25.906	25-26	1.33485568961729	97.5331369661267
LC0952414	25.906	25-26	1.44498111208794	95.7336456416262
LC0990594	25.906	25-26	1.24129738710999	95
LC0427930	25.906	25-26	1.84509804001426	99.367681498829
LC0806927	25.906	25-26	1.07298474462793	95
LC0944750	25.906	25-26	1.73814608871206	99.1221015949605
LC0760600	25.906	25-26	1.31069331234336	98.750418760469
LC0574260	25.907	25-26	1.22505069613805	95
LC0832045	25.907	25-26	1.39497671955456	98.4968195513894
LC0431224	25.907	25-26	1.50555693866382	99.0699230511877
LC0464912	25.907	25-26	1.03582982525283	95
LC0575074	25.907	25-26	1.05728564441821	95
LC0127011	25.907	25-26	1.5792117802315	99.1569086651054
LC0516322	25.907	25-26	1.44122367424261	98.5672681016302
LC0641722	25.907	25-26	1.8866598978612	99.2629321897615
LC0995565	25.907	25-26	1.57657168406529	98.346166722464
LC0132401	25.907	25-26	1.23401081758718	96.1927065908331
LC0184284	25.907	25-26	1.62490060220449	99.1569086651054
LC0449130	25.907	25-26	1.18098558078673	97.0910186455997
LC0556115	25.907	25-26	2.42813479402879	99.3773641750075
LC0873292	25.907	25-26	1.88041339987792	99.1556091676719
LC0873722	25.907	25-26	1.57541879121436	99.1489076531296
LC1016483	25.907	25-26	1.28735377271475	95
LC1028791	25.907	25-26	1.37712404234646	98.3895269026015
LC0227365	25.907	25-26	1.21165440055318	96.1032879553132
LC0128030	25.907	25-26	1.3732798932775	97.5209100033456
LC0528596	25.907	25-26	1.99865159599837	99.3740166705721
LC0959558	25.907	25-26	2.14847925816315	99.4739311084305
LC0971929	25.907	25-26	1.34654855854847	96.3170053905648
LC0533351	25.907	25-26	2.02966780267532	99.4744418036354
LC0274048	25.907	25-26	1.34576569311449	98.5413181666109
LC0584370	25.907	25-26	1.48187241031066	99.0251256281407
LC0665304	25.907	25-26	1.03462845662532	95
LC0808573	25.907	25-26	1.47261019759604	98.9609519021284
LC0481640	25.907	25-26	1.75602721297344	98.346332808891
LC0785363	25.907	25-26	1.69293500253114	99.2594826430773
LC0868982	25.907	25-26	1.123198075032	95
LC0944464	25.907	25-26	1.95409772047919	98.6776029460998
LC0253822	25.907	25-26	1.17811325231463	97.4372699899632
LC0425595	25.907	25-26	1.66940986728778	98.6717965874874
LC0449345	25.907	25-26	1.79406958398163	99.4737547764296
LC0819964	25.907	25-26	2.58802506963283	99.5476477683957
LC0415621	25.907	25-26	1.50933695801764	99.1267982602877
LC0485109	25.907	25-26	1.44498111208794	99.2635490242025
LC0500071	25.907	25-26	1.26599637049508	95
LC0343367	25.907	25-26	1.6598211580557	99.1569086651054
LC0214118	25.907	25-26	1.70475090429067	99.5884911341586
LC0885152	25.907	25-26	1.17811325231463	96.8252905127089
LC0469332	25.908	25-26	1.9158217876204	98.6375656947746
LC0754318	25.908	25-26	1.41780372263988	97.7803816538333
LC0816305	25.908	25-26	2.16814377549596	99.4739311084305
LC0198707	25.908	25-26	1.58658730467175	99.2639678822349
LC0546200	25.908	25-26	1.46908529912312	98.4132828975998
LC0605190	25.908	25-26	1.95158034490339	99.4773869346734
LC0996990	25.908	25-26	2.11226976841727	99.2662579153684
LC1004069	25.908	25-26	1.83250891270624	99.3730302420707
LC0514764	25.908	25-26	2.35898122562535	99.2635490242025
LC0710751	25.908	25-26	1.56253076886226	98.159057437408
LC0242770	25.908	25-26	1.18241465243455	96.406825025092
LC0412007	25.908	25-26	1.02775720469055	95.2693208430913
LC0781182	25.908	25-26	1.37712404234646	98.6577855134556
LC1023982	25.908	25-26	1.73431968085901	98.4568004552606
LC0161545	25.908	25-26	1.06520612805431	95
LC0345822	25.908	25-26	1.61573968861915	99.4780863164938
LC0395562	25.908	25-26	1.57737689191701	99.1569086651054
LC0763906	25.908	25-26	1.35024801833416	98.7137832858818
LC0548616	25.908	25-26	1.59417147911491	99.0024436782379
LC0801072	25.908	25-26	1.20601587676334	95
LC0880489	25.908	25-26	1.72656421616224	98.346166722464
LC0763404	25.908	25-26	1.52439612210384	98.5637763642451
LC0797243	25.908	25-26	1.67669360962487	98.7546032808838
LC0193368	25.908	25-26	1.02201573981772	95
LC0683090	25.908	25-26	2.5285182000813	99.5845896147404
LC0905642	25.908	25-26	1.65523450703429	98.8607425278113
LC1009875	25.908	25-26	1.34242268082221	95
LC0354862	25.908	25-26	1.3451776165427	98.3037805286049
LC0676131	25.908	25-26	1.44824241263444	99.21608040201
LC1036926	25.908	25-26	1.86391737695786	99.373471370657
LC0712661	25.908	25-26	1.46344503177043	99.112049323147
LC0550763	25.908	25-26	1.1034616220947	95
LC0373784	25.908	25-26	1.22685757028872	95.6206088992974
LC0818180	25.908	25-26	1.53389910079659	99.0179319591084
LC0967177	25.908	25-26	1.35983548233989	98.3431516936672
LC0416872	25.908	25-26	1.77385955237669	99.2639678822349
LC0441044	25.908	25-26	1.03462845662532	95
LC0552206	25.908	25-26	2.31241010299481	99.3773641750075
LC0556011	25.908	25-26	1.76365257056453	99.2633270827752
LC0781542	25.908	25-26	1.14983469671578	95
LC0968828	25.908	25-26	1.95007262975016	99.1556091676719
LC0535537	25.908	25-26	1.67997269427742	98.8685435008201
LC0639609	25.908	25-26	1.66482994114309	99.2629815745394
LC0816333	25.908	25-26	1.11092624226642	95
LC0888362	25.908	25-26	1.30168094929358	96.2582415743499
LC0908474	25.908	25-26	1.47784447633876	98.5269501171744
LC0912308	25.908	25-26	1.97090449815378	98.4499497823904
LC0982853	25.908	25-26	1.58444430716518	98.8684298627385
LC0221570	25.908	25-26	1.123198075032	95
LC0362487	25.908	25-26	1.15926633109349	95.7052547078302
LC0474379	25.909	25-26	1.45954325828041	99.1564288822683
LC0797494	25.909	25-26	1.67997269427742	98.8316036156679
LC0225078	25.909	25-26	1.40277706961035	98.7587822014052
LC0561405	25.909	25-26	1.51067903103221	98.8685435008201
LC0672654	25.909	25-26	1.21879799811174	95.2336323470344
LC0191425	25.909	25-26	1.2087100199064	95
LC0639087	25.909	25-26	1.69923050288341	98.3464988619628
LC0734156	25.909	25-26	1.37199091146491	97.6569821930647
LC0749390	25.909	25-26	1.3714373174041	95
LC0821696	25.909	25-26	1.27646180417324	98.0482089052561
LC0982864	25.909	25-26	2.34026560097233	99.4672117414469
LC0169023	25.909	25-26	1.36810085170935	98.169956507193
LC0173901	25.909	25-26	1.31868926994775	98.5609584685921
LC0629763	25.909	25-26	2.0884904701824	98.8385326014192
LC0955219	25.909	25-26	1.50555693866382	97.5627720120522
LC0188998	25.909	25-26	1.78383214338444	99.5851455336233
LC0458743	25.909	25-26	1.53019969820308	98.406587888729
LC0651716	25.909	25-26	1.01911629044707	95
LC1024392	25.909	25-26	1.46805179145424	98.346332808891
LC0204814	25.909	25-26	1.13956426617585	95.1756440281031
LC0668395	25.909	25-26	1.86534090562458	99.24938006836
LC0659751	25.909	25-26	1.97122944727624	99.158959924943
LC0864813	25.909	25-26	1.82386530932451	98.4561803020662
LC0868877	25.909	25-26	1.36361197989214	97.80046869769
LC0189305	25.909	25-26	1.00302947055362	95
LC0251000	25.909	25-26	1.16076856186113	96.0856473737036
LC0286068	25.909	25-26	1.03302144468291	95
LC0514666	25.909	25-26	1.3055663135153	95
LC0426273	25.909	25-26	1.69688037168276	98.7587822014052
LC0244686	25.909	25-26	1.85979854748057	99.3777183004349
LC0443203	25.909	25-26	1.03181227133037	95
LC0566819	25.909	25-26	1.05994188806195	95
LC0678989	25.909	25-26	2.05068902775888	99.4773869346734
LC0795095	25.909	25-26	1.97326643610853	99.2661841576196
LC0810349	25.909	25-26	2.01224651998507	99.2594826430773
LC0855980	25.909	25-26	1.69019608002851	99.1556091676719
LC0908145	25.909	25-26	1.18780263871842	96.7291596919987
LC0418084	25.909	25-26	1.69205336503408	99.1569086651054
LC0556853	25.909	25-26	2.11384311893749	99.3740166705721
LC0919388	25.909	25-26	1.33203427702752	96.9274023496335
LC0138262	25.91	25-26	1.05614226205905	95
LC0205786	25.91	25-26	1.87546641586639	99.1569086651054
LC0204628	25.91	25-26	1.5864747785714	99.3777183004349
LC0357072	25.91	25-26	1.5971464878337	99.1435835675097
LC0441998	25.91	25-26	1.56620171885491	98.3472733355637
LC0444179	25.91	25-26	1.70816585785554	99.1564288822683
LC0488665	25.91	25-26	1.00603795499732	95
LC0514264	25.91	25-26	1.93746773964338	99.3740166705721
LC0591881	25.91	25-26	1.2678754193189	95
LC0720385	25.91	25-26	1.16908635748702	95.4076850984067
LC0172462	25.91	25-26	1.5449357658815	98.4242221478755
LC0540909	25.91	25-26	2.05176974689933	99.477841745883
LC0385811	25.91	25-26	1.70782556833223	98.6651053864169
LC0839390	25.91	25-26	1.29269900304393	95.2561098091731
LC0972075	25.91	25-26	1.42586014507784	96.9242611867867
LC0678182	25.91	25-26	1.58001211252942	99.1557788944724
LC0205317	25.91	25-26	1.5762261374496	98.4610237537638
LC0132361	25.91	25-26	1.63103769653674	99.2639678822349
LC0624755	25.91	25-26	1.01745072951054	95
LC0625825	25.91	25-26	1.70061719568206	99.2629815745394
LC0694893	25.91	25-26	1.59791447120253	98.7548533940287
LC0774920	25.91	25-26	1.58793534863636	98.3464988619628
LC0194298	25.91	25-26	1.23653726148869	97.7684844429575
LC0504556	25.91	25-26	1.83206161459073	99.2635490242025
LC0513956	25.91	25-26	1.27875360095283	95
LC0621423	25.91	25-26	1.20790353038605	95.1164814566876
LC0240376	25.91	25-26	1.95856388322197	99.367681498829
LC0511912	25.91	25-26	2.00902574208691	99.3472366350885
LC0530827	25.91	25-26	1.65156873886579	99.1530813778328
LC0647390	25.91	25-26	1.93308216236979	99.5879396984925
LC0496536	25.91	25-26	1.25935492730803	95.5090020748277
LC0588938	25.91	25-26	1.9160852998437	99.079528718704
LC0398510	25.91	25-26	1.27160930137883	98.621612579458
LC0495821	25.91	25-26	2.07838430874819	99.4443142637164
LC0205805	25.91	25-26	1.80922292168942	99.2673134827702
LC0483834	25.91	25-26	2.03120641982746	99.2668965286379
LC0549354	25.91	25-26	1.83985498460189	99.4777893080708
LC0622917	25.91	25-26	1.63938686901768	99.3768844221105
LC0227014	25.91	25-26	1.23578087032756	95
LC0266106	25.91	25-26	1.37839790094814	98.4605602222148
LC0346819	25.91	25-26	1.08529057823007	95
LC0634330	25.91	25-26	2.0119508660594	99.3668341708543
LC0894902	25.91	25-26	1.5952757118021	98.7579511215266
LC0691988	25.911	25-26	1.44901531634779	98.751255440241
LC0142878	25.911	25-26	1.40619942366331	96.7555273104325
LC0438613	25.911	25-26	1.14612803567824	95
LC0461129	25.911	25-26	1.69399061046078	99.2635490242025
LC0803507	25.911	25-26	1.25115134317535	95.7034258732126
LC0244104	25.911	25-26	1.98569585968984	99.3777183004349
LC0808563	25.911	25-26	1.27160930137883	97.4757281553398
LC0886641	25.911	25-26	1.25285303097989	97.238031469702
LC0917830	25.911	25-26	1.36304759452109	98.4097756946769
LC0153509	25.911	25-26	1.01199311465926	95
LC0459153	25.911	25-26	1.68385720540035	98.9589261205771
LC0542768	25.911	25-26	2.24226804482769	99.4777893080708
LC0771383	25.911	25-26	1.90439092001236	99.4840871021776
LC0746265	25.911	25-26	1.80263691808281	99.3768844221105
LC0095772	25.911	25-26	1.75112507153558	99.2673134827702
LC0689735	25.911	25-26	1.38632057389405	98.3456682629517
LC0791819	25.911	25-26	1.40568778667278	97.706729159692
LC0729902	25.911	25-26	1.20030318298158	97.7808274200027
LC0148816	25.911	25-26	1.32756326018728	97.0224155235865
LC0398297	25.911	25-26	1.19089171692217	95.5135496821679
LC0495866	25.911	25-26	1.08529057823007	95
LC0820348	25.911	25-26	2.02616540883925	99.2628334003485
LC0391831	25.911	25-26	1.13640344813399	95
LC0821233	25.911	25-26	1.79982283099332	99.2658151463341
LC0465992	25.911	25-26	2.43506359016507	99.5882569544405
LC0529813	25.911	25-26	1.84874318189568	99.4777893080708
LC0755615	25.911	25-26	1.76678451549786	98.961230439299
LC0943785	25.911	25-26	1.75427186868346	98.7579511215266
LC0156670	25.911	25-26	1.54444013731769	99.3208430913349
LC0876775	25.911	25-26	1.01029995663981	95
LC0124955	25.911	25-26	1.15350998930084	95
LC0729808	25.911	25-26	1.05804623039528	95
LC0743497	25.911	25-26	1.34849957028384	99.0048250904704
LC0409821	25.912	25-26	1.06855689507236	95
LC0540668	25.912	25-26	1.27323283404305	95
LC0919117	25.912	25-26	1.80665472399186	98.6678270183425
LC0361486	25.912	25-26	1.470116353151	96.9086651053864
LC0388150	25.912	25-26	1.66407759018507	99.2672399370964
LC0664120	25.912	25-26	1.44978684698577	98.9222118088097
LC0667250	25.912	25-26	1.28578227377939	95
LC0357216	25.912	25-26	1.38399478944173	97.9023084643694
LC0529132	25.912	25-26	1.42748610909579	98.5672681016302
LC0407625	25.912	25-26	1.89932794987765	99.6821679491469
LC0494658	25.912	25-26	1.17609125905568	95
LC0576035	25.912	25-26	1.18695633546541	97.5097067880573
LC0623950	25.912	25-26	1.08278537031645	95
LC0815943	25.912	25-26	2.23469440714222	99.5845060983782
LC0523937	25.912	25-26	1.48897352472651	96.0316131408861
LC1024945	25.912	25-26	1.7057782128286	98.8685435008201
LC0843784	25.912	25-26	1.70044410102775	98.861734181453
LC0264112	25.912	25-26	1.4970679363985	99.1569086651054
LC0558554	25.912	25-26	1.63205216670581	98.346332808891
LC0773805	25.912	25-26	2.14547610488496	99.4739311084305
LC0525063	25.912	25-26	1.263399331334	95
LC1014076	25.912	25-26	1.67687643197314	98.8941759935661
LC0245676	25.912	25-26	1.08671566394488	95
LC0261851	25.912	25-26	1.35907622605926	97.0558715289394
LC0398830	25.912	25-26	1.72032471741744	98.6617597858816
LC0549855	25.912	25-26	1.610979379923	99.2635490242025
LC0713168	25.912	25-26	1.60648885044265	98.6711741866381
LC0727545	25.912	25-26	1.53186194909581	98.7604690117253
LC0871309	25.912	25-26	1.20493352235414	96.2838968865082
LC0889693	25.912	25-26	1.44122367424261	98.1519919651825
LC0639757	25.912	25-26	1.123198075032	95
LC0710173	25.912	25-26	1.01241537476243	95
LC0272722	25.912	25-26	1.65456155474174	99.367681498829
LC0759744	25.912	25-26	1.24353410183206	97.1749899584951
LC0798871	25.912	25-26	1.25695815256093	95.1313496850288
LC0506175	25.913	25-26	1.16967443405881	97.4793291601111
LC0821031	25.913	25-26	1.14983469671578	95
LC0972661	25.913	25-26	1.78433194802215	98.757826363545
LC0167080	25.913	25-26	1.35449260058944	98.1331549013048
LC0420782	25.913	25-26	1.52439612210384	99.2673134827702
LC0829609	25.913	25-26	1.25017594808392	96.3330096111985
LC0580374	25.913	25-26	1.40568778667278	97.6683417085427
LC0479672	25.913	25-26	2.17289469775218	99.380711679443
LC0395195	25.913	25-26	1.70139526901392	99.2705370587251
LC0363737	25.913	25-26	1.29490691060519	97.3536299765808
LC0388445	25.913	25-26	1.45347123372294	99.2673134827702
LC0194897	25.913	25-26	1.44122367424261	98.7587822014052
LC0426696	25.913	25-26	1.01452053875792	95
LC0475486	25.913	25-26	1.24353410183206	96.0901148194021
LC0640676	25.913	25-26	1.64836001098093	99.3735343383585
LC0989618	25.913	25-26	1.94210730898936	98.4064278540341
LC0624570	25.913	25-26	1.72908375704361	98.9690721649485
LC0651604	25.913	25-26	1.32654066851656	97.3624313830499
LC0871870	25.913	25-26	1.86427369680438	99.2628334003485
LC0387387	25.913	25-26	1.12515582958053	95
LC0270159	25.913	25-26	1.30470589821277	97.4138507862161
LC1010973	25.913	25-26	1.41027096425218	96.5731878722977
LC0453472	25.913	25-26	1.34004731766139	97.2617413718073
LC0837883	25.913	25-26	1.87145617402295	98.5671242048878
LC0662561	25.913	25-26	1.85751341477669	99.2663316582915
LC0917084	25.913	25-26	1.96411814315148	99.2661841576196
LC0140774	25.913	25-26	1.54170402328429	99.4780863164938
LC0493147	25.913	25-26	2.23751860463311	99.4777893080708
LC0511280	25.913	25-26	2.35222112034968	99.5882569544405
LC0585288	25.913	25-26	2.18198642448015	99.5879396984925
LC0590339	25.913	25-26	1.79393000677268	99.4740368509213
LC0829607	25.913	25-26	1.61531865661148	99.3665795294591
LC0524614	25.913	25-26	1.263399331334	97.780604559301
LC0916689	25.913	25-26	1.5762261374496	98.5135587546033
LC0972541	25.913	25-26	1.72623804680264	98.8684298627385
LC0218061	25.913	25-26	1.43023635341151	98.2067581130813
LC0438968	25.913	25-26	2.05161552300499	99.5882018145904
LC0463845	25.913	25-26	2.20606992374019	99.4744418036354
LC0581251	25.913	25-26	1.71256552787331	99.4773869346734
LC0783148	25.913	25-26	2.69445602167556	99.5845060983782
LC0842577	25.913	25-26	1.38147609027503	95
LC0854386	25.913	25-26	1.27392678010053	96.5852025443589
LC0883583	25.913	25-26	1.69355108559591	98.4532976230331
LC0987954	25.914	25-26	1.25454807710897	95.8190954773869
LC0373539	25.914	25-26	2.2286313049897	99.5884911341586
LC0841808	25.914	25-26	1.59184341122478	98.8717777033813
LC0503016	25.914	25-26	1.40036527334994	97.8776821879289
LC0821334	25.914	25-26	1.39199307225971	95.1441679782994
LC0558362	25.914	25-26	1.40976410426635	98.135440029458
LC0711876	25.914	25-26	1.22968184231768	96.8144554124143
LC0814986	25.914	25-26	2.37445505240996	99.4739311084305
LC0832616	25.914	25-26	1.95970902424643	99.3734083902962
LC0237705	25.914	25-26	1.21616590228599	97.875543660087
LC0267681	25.914	25-26	1.92069713446992	98.8691870190699
LC0712283	25.914	25-26	1.123198075032	95
LC0966183	25.914	25-26	1.13097669160562	95
LC0385347	25.914	25-26	1.34713478291002	98.1866845098695
LC0523077	25.914	25-26	1.82988244644349	98.5333511920707
LC0662489	25.914	25-26	1.84210976344061	99.4740368509213
LC0825871	25.914	25-26	1.45560611258187	98.5670282576671
LC0827134	25.914	25-26	1.41979058610636	98.2150631258163
LC0832869	25.914	25-26	1.92116605063774	98.861734181453
LC0861744	25.914	25-26	1.07554696139253	95
LC0267593	25.914	25-26	1.42862067267194	98.6584141853463
LC0480569	25.914	25-26	1.88354787926804	99.5882569544405
LC0584190	25.914	25-26	1.90939554596711	99.5879396984925
LC0810298	25.914	25-26	1.43632170013973	99.2125720412813
LC1009071	25.914	25-26	1.70165431732575	98.7580758544505
LC0367854	25.914	25-26	1.58058287681437	99.2673134827702
LC0490877	25.914	25-26	1.37511468469223	98.5036655173568
LC0509798	25.914	25-26	1.94987770403687	99.2635490242025
LC1008865	25.914	25-26	1.00902574208691	95
LC0446077	25.914	25-26	1.26997967664532	95
LC0792905	25.914	25-26	1.45301239112146	98.2959491128222
LC0213805	25.914	25-26	1.58081097266095	99.2673134827702
LC0944800	25.914	25-26	1.6368889069838	98.346166722464
LC0671711	25.914	25-26	1.82157902791201	99.2663316582915
LC0950586	25.914	25-26	1.13956426617585	95
LC0534784	25.915	25-26	1.80195223485428	99.2635490242025
LC0398828	25.915	25-26	1.47712125471966	98.7587822014052
LC0424640	25.915	25-26	1.502836638621	98.9627944325482
LC0439484	25.915	25-26	1.85793526471943	99.4780863164938
LC0474111	25.915	25-26	1.90998369493984	99.3773641750075
LC0569535	25.915	25-26	1.52930199778798	98.346332808891
LC0184431	25.915	25-26	1.59217675739587	99.1569086651054
LC0531660	25.915	25-26	1.58994960132571	98.935493589529
LC0349349	25.915	25-26	1.08026562733984	95
LC0609294	25.915	25-26	1.3356584522893	97.8209934395501
LC0244622	25.915	25-26	1.18298496700358	97.4539979926397
LC0476422	25.915	25-26	1.8493579816613	99.4744418036354
LC0766713	25.915	25-26	1.43584436598444	98.3464988619628
LC0407281	25.915	25-26	1.33385014510255	97.5041820006691
LC0278959	25.915	25-26	1.76034707852991	99.4780863164938
LC0503353	25.915	25-26	1.55630250076729	98.4802329863087
LC0726886	25.915	25-26	1.470116353151	98.1452962838969
LC0748643	25.915	25-26	1.51811894714315	98.9914220613859
LC0458813	25.915	25-26	1.97758643800385	99.2635490242025
LC0494162	25.915	25-26	1.8546096380958	99.4777893080708
LC0936974	25.915	25-26	1.32076922833869	97.3685972547707
LC0436125	25.915	25-26	1.29070224328785	97.423887587822
LC0483770	25.915	25-26	1.53147891704226	95
LC0573941	25.915	25-26	1.70466518545453	98.4569554157183
LC0893343	25.915	25-26	1.90422851634008	99.1556091676719
LC0539870	25.915	25-26	1.34301449715077	99.2635490242025
LC0590174	25.915	25-26	2.26178608656575	99.5879396984925
LC0719267	25.915	25-26	1.04414762087872	95
LC0391855	25.915	25-26	1.16908635748702	95.1087320173971
LC0487927	25.915	25-26	1.77085201164214	99.2635490242025
LC0926281	25.915	25-26	1.66661156841903	98.0113826581855
LC0949049	25.915	25-26	2.01211983580451	98.9687615093582
LC0948317	25.915	25-26	1.45147940512486	99.2192735558236
LC0251679	25.915	25-26	1.09131515969722	95
LC0564330	25.915	25-26	1.20601587676334	96.2679073503816
LC0698607	25.915	25-26	2.12417805547468	99.4737724149489
LC0871063	25.915	25-26	1.01199311465926	95
LC0253838	25.916	25-26	2.32085221983175	99.5884911341586
LC0509579	25.916	25-26	1	95
LC0578076	25.916	25-26	1.49858620881752	99.0717469253711
LC0874502	25.916	25-26	2.76754173415013	99.5843807608513
LC0474611	25.916	25-26	1.09131515969722	95
LC0550782	25.916	25-26	1.61752453488629	99.2635490242025
LC0733788	25.916	25-26	1.2417954312952	96.6394430311956
LC0172266	25.916	25-26	1.06258198422816	95
LC0193874	25.916	25-26	1.55376169839	97.875543660087
LC0709940	25.916	25-26	1.48798633112939	98.6611326817512
LC0491619	25.916	25-26	1.14113609012074	96.2842700766578
LC0677865	25.916	25-26	1.35621713421974	96.7398580800643
LC0652701	25.916	25-26	2.02118929906994	99.5845896147404
LC0875329	25.916	25-26	1.30319605742049	97.4754746040781
LC0550398	25.916	25-26	2.0982975364947	99.4777893080708
LC0189483	25.916	25-26	1.64068015327767	99.2673134827702
LC0529976	25.916	25-26	1.15044940946088	95
LC0241924	25.916	25-26	1.84874318189568	99.4780863164938
LC0509243	25.916	25-26	1.88098499048675	99.584909450005
LC0668449	25.916	25-26	1.182129214053	97.3317710077
LC0181140	25.916	25-26	1.09516935143176	95.1823352291736
LC0455081	25.916	25-26	1.44451320633404	97.8743346834935
LC0633760	25.916	25-26	1.26054837263698	97.7774802517071
LC0861423	25.916	25-26	1.05994188806195	95
LC0939079	25.916	25-26	2.14943466634317	98.8506902559979
LC0421575	25.916	25-26	1.06258198422816	95
LC0717834	25.916	25-26	1.04960561259497	95
LC0854341	25.916	25-26	1.48358729696889	99.1556091676719
LC0972943	25.916	25-26	1.50704587242733	98.1471553977082
LC0906841	25.916	25-26	1.16761267272753	98.0107832959378
LC0412537	25.916	25-26	1.42716140292597	99.1569086651054
LC0469137	25.916	25-26	1.46746010950726	99.1564288822683
LC0158714	25.916	25-26	1.28510702956681	98.0192056747081
LC0877453	25.916	25-26	1.78873385882771	98.3455020430035
LC0285931	25.917	25-26	1.18892848376085	96.8885915021746
LC0589003	25.917	25-26	1.39075852873872	97.0879635828089
LC0794372	25.917	25-26	1.65069597976061	99.2661841576196
LC0863840	25.917	25-26	1.09621458534641	95
LC0742291	25.917	25-26	2.30174599102526	98.502211499799
LC0783032	25.917	25-26	1.6375897858387	98.4566454636759
LC0841393	25.917	25-26	1.32014628611105	98.0984265148979
LC0955223	25.917	25-26	1.23401081758718	95.6964399343582
LC0959154	25.917	25-26	1.79140991566716	97.6544699101997
LC0188250	25.917	25-26	1.14332712999205	95
LC0660196	25.917	25-26	1.59417147911491	99.3668341708543
LC0908965	25.917	25-26	1.15563963375978	95
LC0554065	25.917	25-26	1.66048601578497	99.3673216617012
LC0940366	25.917	25-26	1.17955179116519	95
LC0217281	25.917	25-26	1.11293997608408	95
LC0574964	25.917	25-26	2.62746827245971	99.6817420435511
LC1030890	25.917	25-26	1.9507541815935	99.373471370657
LC0183545	25.917	25-26	1.30319605742049	97.8353964536634
LC0409289	25.917	25-26	1	95
LC0485759	25.917	25-26	2.03494914667637	99.2668965286379
LC1016203	25.917	25-26	1.35314654621398	97.0812692462177
LC0247770	25.917	25-26	1.38453261549425	98.2669789227166
LC0567332	25.917	25-26	1.39672227850377	97.6603293613603
LC0579615	25.917	25-26	1.85345484136807	99.2663316582915
LC0481824	25.917	25-26	1.88767355245445	99.1564288822683
LC0815727	25.917	25-26	1.36436335461573	97.6569821930647
LC0495655	25.917	25-26	1.69600671521855	99.2668965286379
LC0808548	25.917	25-26	1.3142886609475	97.7971208570472
LC0942820	25.917	25-26	1.19838213000829	95
LC0695139	25.917	25-26	1.37712404234646	97.9448386664882
LC0533761	25.917	25-26	1.69897000433602	99.2267264754126
LC0821410	25.917	25-26	1.73487980279263	99.2661841576196
LC0207330	25.917	25-26	1.52865964523499	99.2621658785257
LC1025667	25.917	25-26	1.09516935143176	95
LC0443403	25.918	25-26	1.13545069934551	95
LC0463739	25.918	25-26	1.10174707394637	95
LC0716162	25.918	25-26	1.23477029516092	97.6502878564734
LC0760646	25.918	25-26	1.28262211287806	97.8507582605202
LC0868215	25.918	25-26	1.223236273103	96.1444492787577
LC0538498	25.918	25-26	2.09159662081006	99.3740166705721
LC0606534	25.918	25-26	1.26197619139781	97.5745393634841
LC0143020	25.918	25-26	1.06781451116184	95
LC0201464	25.918	25-26	1.26434550705009	98.474406155905
LC0347262	25.918	25-26	1.14921911265538	95
LC0650053	25.918	25-26	1.33061666729444	97.9448386664882
LC0673193	25.918	25-26	1.15866398081399	98.3900659370084
LC0552342	25.918	25-26	1.92834463526486	99.3737021903677
LC0840134	25.918	25-26	1.25767857486918	97.2982926012722
LC0431721	25.918	25-26	1.75511226639507	99.4777893080708
LC0462334	25.918	25-26	1.54752857645978	99.0727412713822
LC0574993	25.918	25-26	1.01029995663981	95
LC0761136	25.918	25-26	1.01029995663981	95
LC0154090	25.918	25-26	1.04020662757471	95
LC0511709	25.918	25-26	1.69975103168951	99.2635490242025
LC0531300	25.918	25-26	1.75495958772171	99.1832089177518
LC0745140	25.918	25-26	1.00902574208691	95
LC0837821	25.918	25-26	1.55630250076729	98.4566454636759
LC0895052	25.918	25-26	1.60724050383174	99.3734083902962
LC0181505	25.918	25-26	1.28891960566173	98.2703245232519
LC0249722	25.918	25-26	1.36940141369662	98.4108397457344
LC0537926	25.918	25-26	1.77158748088126	99.1564288822683
LC0925326	25.918	25-26	1.69143515214406	99.1556091676719
LC0583993	25.918	25-26	1.80841355140037	98.5707591377694
LC0952643	25.918	25-26	1.95158034490339	99.4739311084305
LC0412416	25.918	25-26	1.223236273103	97.6313148210104
LC0804548	25.918	25-26	1.67687643197314	99.3735343383585
LC0762618	25.918	25-26	1.05346260492546	95
LC0950698	25.918	25-26	1.20221577580113	95
LC0377929	25.918	25-26	1.34713478291002	97.0431815901261
LC0569381	25.918	25-26	1.28802553538836	95.48223010508
LC0168642	25.918	25-26	1.49373680227684	99.2673134827702
LC0443397	25.918	25-26	1.54530711646582	99.2659627953746
LC0516863	25.918	25-26	2.1581513253927	99.4777893080708
LC0475391	25.919	25-26	1.80712895559242	99.2635490242025
LC0541431	25.919	25-26	2.21648259735246	99.4777893080708
LC0689929	25.919	25-26	1.98569585968984	99.2663316582915
LC0744222	25.919	25-26	1.52930199778798	98.9612652459456
LC0891504	25.919	25-26	1.99016119289848	99.3529786449428
LC0534579	25.919	25-26	1.20139712432045	95
LC0897819	25.919	25-26	1.23578087032756	97.5962504184801
LC0448214	25.919	25-26	1.70697367617618	99.2635490242025
LC0661143	25.919	25-26	1.65417654187796	99.2696817420435
LC0990176	25.919	25-26	1.56288738129388	99.0919447795202
LC0526255	25.919	25-26	1.27392678010053	97.9145047367188
LC0960135	25.919	25-26	1.07845681805329	95
LC0490950	25.919	25-26	1.65772495420511	98.8718910052556
LC0584890	25.919	25-26	1.64884770837289	98.8686571160798
LC0604631	25.919	25-26	1.95472479097906	99.4773869346734
LC0729384	25.919	25-26	1.27600198996205	96.087160262418
LC0768568	25.919	25-26	1.71264970162721	98.4566454636759
LC0172931	25.919	25-26	1.45984464238821	98.0829708932753
LC0554221	25.919	25-26	1.35774432518038	95.1150098771219
LC0437485	25.919	25-26	1.5358002908249	97.1044086633415
LC0639656	25.919	25-26	1.55461028522616	98.6611326817512
LC0554162	25.919	25-26	1.62746827245971	99.2635490242025
LC1008932	25.919	25-26	1.15044940946088	95
LC0784755	25.919	25-26	1.44762309776029	95
LC0948684	25.919	25-26	1.57898284270279	98.1452962838969
LC0550364	25.919	25-26	1.66304097489397	99.2668965286379
LC0630852	25.919	25-26	1.38399478944173	97.3557370464587
LC0665684	25.919	25-26	1.62572390952576	99.3601340033501
LC0378630	25.919	25-26	1.89192753422067	99.2840414854466
LC0572989	25.919	25-26	2.17117043490162	99.2663316582915
LC0657576	25.919	25-26	1.470116353151	97.5477386934673
LC0423264	25.919	25-26	1.40277706961035	95
LC0750485	25.919	25-26	1.58217703768841	98.861734181453
LC0142295	25.919	25-26	1.10243370568134	95
LC0350292	25.919	25-26	1.6520528482481	99.5884911341586
LC0571076	25.919	25-26	1.53109554687003	99.1530813778328
LC0669406	25.919	25-26	1.12417805547468	95
LC0874400	25.919	25-26	1.35640832703898	96.1391642110903
LC0757010	25.92	25-26	1.66247450375031	98.4599933043187
LC0888310	25.92	25-26	1.24353410183206	95
LC0193363	25.92	25-26	1.53237213356788	99.0699230511877
LC0878731	25.92	25-26	2.14345199902163	99.3700576330251
LC0416730	25.92	25-26	1.52465571235778	98.3472733355637
LC0841842	25.92	25-26	1.97913846954681	99.4739311084305
LC0239160	25.92	25-26	1.762528522447	99.2639678822349
LC0579687	25.92	25-26	1.66745295288995	98.7180345427768
LC0905960	25.92	25-26	1.33142729652074	97.5462590506838
LC0174480	25.92	25-26	1.46849502450707	98.9059886249582
LC0405882	25.92	25-26	1.84892771322708	99.5849372384937
LC0261703	25.92	25-26	1.52348633234323	98.98293743727
LC0760796	25.92	25-26	1.07918124604762	95
LC0795653	25.92	25-26	2.16631168065959	99.2628334003485
LC0344189	25.92	25-26	1.77539197169661	99.3670462156731
LC0461311	25.92	25-26	1.64991871873542	99.2668965286379
LC0477077	25.92	25-26	1.4020893505721	98.460147959696
LC0829025	25.92	25-26	1.66651798055488	98.6776029460998
LC0486244	25.92	25-26	1.84422858130163	98.8685435008201
LC0875099	25.92	25-26	1.36172783601759	96.7918020160075
LC1007683	25.92	25-26	1.14705767102836	95
LC0503107	25.92	25-26	1.32797162362301	97.7605195326884
LC0621465	25.92	25-26	1.59835270986928	99.1557788944724
LC0518187	25.92	25-26	1.02897770520878	95
LC0547143	25.92	25-26	2.56101785744784	99.5882569544405
LC0810128	25.92	25-26	1.69565675993619	98.8607425278113
LC0943497	25.92	25-26	1.53058385964512	98.5368466869789
LC0972495	25.921	25-26	1.96151601144895	99.1556091676719
LC0802414	25.921	25-26	1.48572142648158	98.1519919651825
LC0846599	25.921	25-26	1.14921911265538	95
LC0864774	25.921	25-26	1.57345182203549	98.7511300097097
LC0893546	25.921	25-26	2.02205702060116	99.3734083902962
LC0920071	25.921	25-26	2.45903042481045	99.5845060983782
LC0934704	25.921	25-26	1.8829796540373	99.2658889782784
LC0450633	25.921	25-26	1.36623612371829	97.9981923476049
LC0626922	25.921	25-26	1.18497519069826	97.9582273396706
LC0673313	25.921	25-26	1.22167499707077	95
LC0123981	25.921	25-26	1.06258198422816	95
LC0488876	25.921	25-26	1.97006779654914	98.4266729153416
LC0527569	25.921	25-26	1.81730087839332	99.2634750585872
LC0908371	25.921	25-26	1.8318697742805	98.346166722464
LC0878381	25.921	25-26	1.67924614541386	98.7468167805924
LC0909346	25.921	25-26	1.04414762087872	95
LC0915604	25.921	25-26	1.19645254170339	98.0230532100255
LC0515920	25.921	25-26	1.94260324884216	98.7580758544505
LC0669259	25.921	25-26	2.45181712662935	99.5843807608513
LC0175156	25.921	25-26	1.17114115102838	97.4640347942456
LC0484452	25.921	25-26	1.07151380509509	95
LC0524857	25.921	25-26	1.2626883443017	95
LC0696853	25.921	25-26	2.03630944372444	99.3735343383585
LC0559269	25.921	25-26	1.31323429169472	98.8685435008201
LC0151871	25.921	25-26	1.15866398081399	95
LC0357319	25.921	25-26	1.82542611776782	99.2673134827702
LC0380945	25.921	25-26	1.06145247908719	95
LC0734796	25.921	25-26	1.40823996531185	97.9873413482469
LC0501723	25.921	25-26	1.64991871873542	99.2668965286379
LC0509455	25.921	25-26	1.13321945673249	95
LC0611945	25.921	25-26	1.263399331334	97.4728879368055
LC0694041	25.921	25-26	1.15136985024746	95.3139643861293
LC0100084	25.921	25-26	1.34439227368511	97.8052860488458
LC0286107	25.921	25-26	1.52348633234323	99.1569086651054
LC0496949	25.921	25-26	1.76484835719341	99.2635243706481
LC0388998	25.921	25-26	1.6809697184659	98.8725326196052
LC0203187	25.921	25-26	1.23477029516092	95.3320162073469
LC0799952	25.921	25-26	1.14082218010931	95
LC0910499	25.921	25-26	1.42634857378751	96.4948108470037
LC0918760	25.921	25-26	1.15136985024746	95
LC0283685	25.921	25-26	2.49126361626467	99.5884911341586
LC0629847	25.921	25-26	1.3070679506613	97.1080465925827
LC0905076	25.921	25-26	1.772395061082	99.2661841576196
LC0968806	25.921	25-26	1.33825723024626	95.1332172981657
LC0476100	25.922	25-26	1.57898284270279	99.2635490242025
LC0489540	25.922	25-26	1.35640832703898	96.8068014459767
LC0985165	25.922	25-26	1.38273726576133	98.4633411449615
LC0394635	25.922	25-26	1.81809386914664	99.584965023262
LC0573029	25.922	25-26	2.19531836011301	99.2562814070352
LC0524950	25.922	25-26	2.0500315623684	99.3740166705721
LC0572080	25.922	25-26	2.04587039244936	99.2663316582915
LC0671586	25.922	25-26	1.05614226205905	95
LC0755062	25.922	25-26	1.2312146479626	95
LC0977104	25.922	25-26	1.68250608593901	99.1556091676719
LC0375202	25.922	25-26	1.12417805547468	95
LC0877814	25.922	25-26	1.05956341790127	95
LC0922974	25.922	25-26	1.28239550474253	96.4051412505021
LC0152059	25.922	25-26	2.28066940788689	99.4780863164938
LC0444022	25.922	25-26	1.29269900304393	98.3262477822783
LC0486138	25.922	25-26	1.91855453055027	99.3740166705721
LC0932719	25.922	25-26	1.61023417533439	99.1254523522316
LC0663792	25.922	25-26	2.40234737284837	99.4740368509213
LC0922083	25.922	25-26	1.35907622605926	97.5191670293615
LC0233298	25.922	25-26	1.30319605742049	97.8989628638341
LC0452542	25.922	25-26	1.49899936358015	99.016393442623
LC0498307	25.922	25-26	2.09243991133114	99.3740166705721
LC0948228	25.922	25-26	1.4379090355395	97.8908603950452
LC0644600	25.922	25-26	1.35945602012099	97.804257598072
LC0719517	25.922	25-26	2.11011812701033	99.3734083902962
LC0151157	25.922	25-26	1.30984300471607	99.1067246570759
LC0127970	25.922	25-26	1.11859536522376	95
LC0611952	25.922	25-26	2.14182589451107	99.2663316582915
LC0285908	25.922	25-26	1.15775888604686	95
LC0392296	25.922	25-26	1.33000770087276	96.1960521913684
LC0538267	25.922	25-26	1.55339751012388	99.1530813778328
LC0998549	25.922	25-26	1.17695898058691	95
LC0583463	25.922	25-26	1.9134429548594	99.5778894472362
LC0805576	25.922	25-26	1.52840243795362	99.1556091676719
LC0641684	25.922	25-26	1.41145134213794	97.7540500736377
LC0849230	25.922	25-26	1.11727129565576	95
LC0912573	25.922	25-26	1.27646180417324	96.7057248074992
LC1039710	25.922	25-26	1.27669152884504	96.1332440575829
LC0099848	25.923	25-26	1.35774432518038	98.4172132244679
LC0253618	25.923	25-26	1.03019478535675	95
LC0549795	25.923	25-26	1.11793383503964	95
LC0715349	25.923	25-26	1.985381560232	99.1553544494721
LC0415334	25.923	25-26	1.65523450703429	98.9227166276347
LC0497636	25.923	25-26	2.59292030799561	99.4744418036354
LC0432064	25.923	25-26	1.36623612371829	98.346332808891
LC0952905	25.923	25-26	1.85375903307477	98.4564904409549
LC0570359	25.923	25-26	1.68124123737559	98.8006700167504
LC0847032	25.923	25-26	1.44341946178282	98.6608637428858
LC0971973	25.923	25-26	1.28420506770179	95
LC0999354	25.923	25-26	1.55882852481701	98.346332808891
LC0549858	25.923	25-26	1.19506899646859	98.3229002778429
LC0616419	25.923	25-26	1.71625382589604	99.4740368509213
LC0691183	25.923	25-26	1.61982350045728	99.1557788944724
LC1035087	25.923	25-26	1.33284226699435	97.4793291601111
LC0592666	25.923	25-26	1.79574102086924	99.5879396984925
LC0693884	25.923	25-26	2.21679906164767	99.4672295938882
LC0345079	25.923	25-26	1.4401216031878	98.6617597858816
LC0358721	25.923	25-26	1.41614103116833	98.2262976473344
LC0385675	25.923	25-26	1.28035069304601	98.2101037136166
LC0469413	25.923	25-26	1.56513915196979	99.1564288822683
LC0731945	25.923	25-26	1.5478977175631	99.1544475388384
LC0221408	25.923	25-26	1.25285303097989	96.5347693748537
LC0461117	25.923	25-26	2.29130223575985	99.584909450005
LC0529271	25.923	25-26	1.41413736218448	98.2492551802631
LC0594751	25.923	25-26	1.10585067438514	95
LC0677251	25.923	25-26	1.45453998496482	99.1557788944724
LC0522229	25.923	25-26	1.75981887737483	99.2668965286379
LC0639576	25.923	25-26	1.67015304519218	99.1557788944724
LC0653867	25.923	25-26	1.44932409309873	99.2629815745394
LC0832004	25.923	25-26	1.57042617835897	96.9943707277845
LC0542888	25.923	25-26	2.34099902253144	99.3673216617012
LC0728668	25.923	25-26	1.27554168840131	98.4668429685669
LC0742824	25.923	25-26	1.79837437668156	98.8686571160798
LC0617195	25.923	25-26	1.17114115102838	95
LC0781548	25.923	25-26	1.610979379923	98.5666923411808
LC0803141	25.923	25-26	1.34242268082221	98.1423215959298
LC0887410	25.923	25-26	1.51574141666937	98.924406915963
LC0274518	25.923	25-26	1.36940141369662	97.7049180327869
LC0572139	25.923	25-26	1.88958180214962	99.260201519767
LC0794957	25.923	25-26	1.80726435527611	95
LC0716426	25.923	25-26	1.41497334797082	98.1523631008167
LC0773236	25.923	25-26	1.3807537708039	95.8018078339471
LC0540449	25.923	25-26	1.48086892368717	99.4744418036354
LC0752591	25.923	25-26	1.18554215485438	96.2578658454947
LC0914233	25.923	25-26	1.97795212120146	99.2659627953746
LC0573461	25.924	25-26	1.64068015327767	99.3735343383585
LC0735512	25.924	25-26	2.00112770027703	99.3734083902962
LC0224722	25.924	25-26	1.33905373570914	97.4071595851455
LC0349812	25.924	25-26	1.41212440617332	99.016393442623
LC0401208	25.924	25-26	1.64246452024212	99.2673134827702
LC0863655	25.924	25-26	1.79982283099332	99.3734083902962
LC0627952	25.924	25-26	1.54107976777663	98.6608637428858
LC0661625	25.924	25-26	1.51693180886801	97.9448386664882
LC0661594	25.924	25-26	1.23401081758718	96.006026113157
LC0450977	25.924	25-26	2.03354437609095	99.2635490242025
LC0433034	25.924	25-26	1.47261019759604	98.5781197724992
LC0622778	25.924	25-26	1.2692793897719	95.8001472458336
LC0182397	25.924	25-26	1.07918124604762	95
LC0503363	25.924	25-26	1.67209785793572	98.3831012319229
LC0570096	25.924	25-26	1.50051091052634	98.3464988619628
LC0641281	25.924	25-26	1.28891960566173	98.0586423885393
LC0132010	25.924	25-26	1.64620761220669	99.2639678822349
LC0789817	25.924	25-26	1.43360984332372	98.5671242048878
LC0176237	25.924	25-26	1.44607093570101	97.2934091669455
LC0452151	25.924	25-26	1.45727618606133	99.1564288822683
LC0556035	25.924	25-26	1.99215571104262	99.2635490242025
LC0720695	25.924	25-26	1.46908529912312	98.6611326817512
LC1004440	25.924	25-26	1.58602438238698	98.3729494476063
LC1014529	25.924	25-26	1.81497968376076	99.2628334003485
LC0614442	25.924	25-26	1.48358729696889	98.3933592181015
LC0714544	25.924	25-26	1.57541879121436	98.667157831285
LC0520214	25.924	25-26	1.90254677931399	99.2668965286379
LC0520634	25.924	25-26	2.21837793329175	98.4233254109062
LC0481081	25.924	25-26	2.35941805565731	99.584909450005
LC0166992	25.924	25-26	1.46089784275655	98.8792238206758
LC0475341	25.924	25-26	1.80078579032776	99.1564288822683
LC0140736	25.924	25-26	1.29885307640971	98.3004349280696
LC0630330	25.924	25-26	1.25527250510331	96.9947735191638
LC0690556	25.924	25-26	1.52840243795362	99.1557788944724
LC0923042	25.924	25-26	1.33142729652074	98.1352527619685
LC0662463	25.924	25-26	1.2895889525426	97.9682688445575
LC0651295	25.924	25-26	1.25285303097989	98.1757932788861
LC0883395	25.924	25-26	1.11859536522376	95
LC0891087	25.924	25-26	1.40500466505037	97.6763652191382
LC0487727	25.925	25-26	1.066698550423	95
LC0557335	25.925	25-26	1.91729540094569	99.373890916396
LC0736404	25.925	25-26	1.66940986728778	98.8686571160798
LC0781493	25.925	25-26	1.57460994134019	98.8115165718112
LC0184720	25.925	25-26	1.84874318189568	99.1569086651054
LC0533060	25.925	25-26	2.03694811219528	99.4777893080708
LC0928638	25.925	25-26	1.11727129565576	96.0670772526443
LC0176421	25.925	25-26	1.610979379923	99.1569086651054
LC0437171	25.925	25-26	1.75610337158511	99.1564288822683
LC0865719	25.925	25-26	1.46448954743397	96.1221343343612
LC0866986	25.925	25-26	1.14519640611418	95
LC0196034	25.925	25-26	1.17260293120986	95
LC0458987	25.925	25-26	1.70782556833223	99.2532815429949
LC0719706	25.925	25-26	2.09208873925581	99.4772818657017
LC0986176	25.925	25-26	1.41547416810924	98.4561803020662
LC0512589	25.925	25-26	1.11394335230684	95
LC0925228	25.925	25-26	1.49858620881752	98.4499497823904
LC0228753	25.925	25-26	1.45666962942376	98.4610237537638
LC0649330	25.925	25-26	1.04532297878666	95
LC0759487	25.925	25-26	1.0386201619497	95
LC0788492	25.925	25-26	1.65185926924695	99.3732193732194
LC0829031	25.925	25-26	1.22865695810894	96.5451441197148
LC0879228	25.925	25-26	1.75243260926147	98.5633434915107
LC0417670	25.925	25-26	1.77334754198082	99.1267982602877
LC0497434	25.925	25-26	1.21058602490516	95
LC0465472	25.925	25-26	2.03007323071252	99.3773641750075
LC0685137	25.925	25-26	2.05861579701056	99.4773869346734
LC0099979	25.925	25-26	1.69870934944259	99.367681498829
LC0415716	25.925	25-26	1.27943878828702	98.9059886249582
LC0511844	25.925	25-26	1.37767043933432	95.4813228009104
LC0540922	25.925	25-26	1.61731493329829	99.5876357784632
LC0558054	25.925	25-26	1.16996817399689	96.9537709637465
LC0728794	25.925	25-26	1.05076631123304	95.5817378497791
LC0883868	25.925	25-26	2.39752288571834	99.4739311084305
LC0386035	25.925	25-26	1.2137832993353	97.2238017192361
LC0238607	25.925	25-26	1.67495294804857	99.2137838742054
LC0153684	25.925	25-26	1.22685757028872	97.7952492472399
LC0765110	25.925	25-26	1.30254737248749	97.9812520924004
LC0777455	25.925	25-26	1.01325866528352	95
LC0228137	25.925	25-26	1.62148786458063	99.474758288448
LC0788811	25.925	25-26	1.95138609488029	99.3767591475674
LC0534112	25.926	25-26	2.1669035238718	99.3740166705721
LC0870443	25.926	25-26	1.46553155697355	96.474723803147
LC0238158	25.926	25-26	1.48798633112939	98.3439277350284
LC0253524	25.926	25-26	1	95
LC0581528	25.926	25-26	1.70001106232211	99.4740368509213
LC0789259	25.926	25-26	1.50974001557038	99.1553544494721
LC0885911	25.926	25-26	2.72991767006581	99.5878568556494
LC0395103	25.926	25-26	1.58092497567562	96.1893609902978
LC0484264	25.926	25-26	2.19005141775921	99.2635490242025
LC0502413	25.926	25-26	1.07918124604762	95
LC0864926	25.926	25-26	1.44451320633404	95.4148398540781
LC0868515	25.926	25-26	1.18497519069826	95
LC0387842	25.926	25-26	1.91492464820515	99.2673134827702
LC0516384	25.926	25-26	2.05846398560225	99.2735915375088
LC0803807	25.926	25-26	1.24772783290972	95
LC0188284	25.926	25-26	1.24944296144258	95.8246905319505
LC0205792	25.926	25-26	1.01199311465926	95
LC0368216	25.926	25-26	1.73980959902136	99.1569086651054
LC0551625	25.926	25-26	1.13735411137073	95
LC1007899	25.926	25-26	1.8750612633917	98.5570806829595
LC0650543	25.926	25-26	1.27943878828702	96.2790697674419
LC0167186	25.926	25-26	1.6746774678732	99.5851455336233
LC0440428	25.926	25-26	1.26834391395106	98.1622200649416
LC0589731	25.926	25-26	1.13257984765974	95.6951092960198
LC0612283	25.926	25-26	1.88434214764706	99.4740368509213
LC0984966	25.926	25-26	2.33931228577126	99.3734083902962
LC0444027	25.926	25-26	1.13193929521042	95
LC0460746	25.926	25-26	1.43360984332372	98.6743882435644
LC0766101	25.926	25-26	1.37401474029191	98.2142857142857
LC0142999	25.926	25-26	1.22788670461367	96.677818668451
LC0240905	25.926	25-26	1.70757017609794	99.2673134827702
LC0626432	25.926	25-26	1.59372899870791	98.9690721649485
LC0771922	25.926	25-26	2.05755200105453	99.4772818657017
LC1042346	25.926	25-26	1.92649678927322	99.474019230125
LC0386595	25.926	25-26	1.56038492297202	98.711943793911
LC0773221	25.926	25-26	1.42634857378751	96.1541036283304
LC0449160	25.926	25-26	1.71775369321072	98.7580758544505
LC0533126	25.926	25-26	1.37712404234646	98.2224751447796
LC0862842	25.926	25-26	2.42437520880792	99.4739311084305
LC0262371	25.927	25-26	2.28253148381223	99.5851455336233
LC0361891	25.927	25-26	1.17405980772503	95
LC0495261	25.927	25-26	1.24079877111733	95
LC0542714	25.927	25-26	1.62304243424638	99.4777893080708
LC0801043	25.927	25-26	1.31132995230379	95.4382676796412
LC0557231	25.927	25-26	1.49762064978129	96.9607711875753
LC0412110	25.927	25-26	1.35983548233989	98.5413181666109
LC0512034	25.927	25-26	1.62787769457997	99.2668965286379
LC0714600	25.927	25-26	1.44762309776029	98.1230727979622
LC0514438	25.927	25-26	2.1260989232886	99.4744418036354
LC0274084	25.927	25-26	1.4884096889032	99.073268651723
LC0440329	25.927	25-26	1.47158505418519	99.1129113246075
LC0464323	25.927	25-26	1.44310645673727	96.9002108927794
LC0423387	25.927	25-26	1.04493154614916	95
LC1007600	25.927	25-26	2.34167188720852	99.4772293153715
LC0132152	25.927	25-26	1.73846343946195	99.3743726998996
LC0364080	25.927	25-26	1.53415307418506	99.2673134827702
LC0610822	25.927	25-26	1.27369558793009	98.2962913375284
LC0853715	25.927	25-26	1.41614103116833	98.4599933043187
LC0986305	25.927	25-26	1.57182524904083	97.8801781588025
LC0401590	25.927	25-26	1.48501121457857	98.3472733355637
LC0456332	25.927	25-26	1.5472823079633	98.4604056496419
LC0869077	25.927	25-26	1.45147940512486	96.8372435489809
LC0638445	25.927	25-26	1.39672227850377	98.3163743473022
LC0841178	25.927	25-26	2.70037484384435	99.4705803511594
LC0358713	25.927	25-26	1.6420686273415	98.6617597858816
LC0793013	25.927	25-26	1.81036695368163	99.3734083902962
LC0227317	25.927	25-26	1.03462845662532	95
LC0463889	25.927	25-26	1.54257647626053	97.0541960968098
LC0156491	25.927	25-26	1.37069809257558	98.5011709601874
LC0537671	25.927	25-26	1.5327543789925	99.066393525204
LC0554500	25.927	25-26	1.66209644541792	99.1564288822683
LC0791965	25.927	25-26	1.2559957267224	96.754964669636
LC0887250	25.927	25-26	1.4184670209466	98.0466394156671
LC0950973	25.927	25-26	1.99812850712827	98.4566454636759
LC0554566	25.927	25-26	1.88513496606343	99.1551562290465
LC0569879	25.927	25-26	1.02612451674545	95
LC0882238	25.927	25-26	2.37745196302457	99.5778045838359
LC0425624	25.927	25-26	1.06145247908719	95
LC0431922	25.927	25-26	1.2692793897719	96.064892404639
LC0801147	25.927	25-26	1.8394780473742	99.155524278677
LC0433751	25.928	25-26	1.5287881917749	99.2572766811643
LC0934718	25.928	25-26	1.62107237114363	97.9645128891865
LC0971368	25.928	25-26	1.50419891853944	96.4687374481189
LC0581441	25.928	25-26	1.7300551523755	99.4740368509213
LC0834936	25.928	25-26	1.27323283404305	95
LC0965583	25.928	25-26	1.49164179347759	98.346166722464
LC0464361	25.928	25-26	1.57783634129274	99.1731664044455
LC0931030	25.928	25-26	2.07975991966009	98.8683162018281
LC0487313	25.928	25-26	2.26578446784052	99.4777893080708
LC0552898	25.928	25-26	1.09377178149873	95
LC0627520	25.928	25-26	2.48355877094295	99.5845896147404
LC0789218	25.928	25-26	3.00829350270229	99.5878568556494
LC0474816	25.928	25-26	1.93161040636296	99.2668965286379
LC0638878	25.928	25-26	1.64463550376815	99.1799437675726
LC0653438	25.928	25-26	1.10822665637493	95
LC0726718	25.928	25-26	1.26834391395106	96.3475058587211
LC0359233	25.928	25-26	1.44122367424261	96.5573770491803
LC0363087	25.928	25-26	1.08278537031645	95
LC0439648	25.928	25-26	1.60799085854717	98.678487788558
LC0477092	25.928	25-26	1.59966477878842	98.4668429685669
LC0533185	25.928	25-26	1.21984638602436	96.1972349613363
LC0655527	25.928	25-26	1.05461305455689	95.7323604230821
LC0501298	25.928	25-26	1.50704587242733	96.3980852274629
LC0533945	25.928	25-26	2.10219350803974	99.4744418036354
LC0940871	25.928	25-26	1.98993901328454	99.2628334003485
LC0452397	25.928	25-26	1.09621458534641	95
LC0734938	25.928	25-26	1.34849957028384	97.1649484536082
LC0680412	25.928	25-26	1.76878604690801	99.3737860826468
LC0694466	25.928	25-26	1.470116353151	98.4603025840139
LC0381091	25.928	25-26	1.04805317311561	96.5339578454332
LC0528887	25.928	25-26	1.64972418592952	98.0285178738787
LC0179392	25.928	25-26	1.03261876085072	95
LC0559680	25.928	25-26	2.11988245798498	99.5882569544405
LC0964444	25.928	25-26	1.33000770087276	97.974081639487
LC1026670	25.928	25-26	2.16435285578444	99.4773344054679
LC0467518	25.928	25-26	1.8650447216931	99.2635490242025
LC0538039	25.928	25-26	1.36810085170935	98.7580758544505
LC0253702	25.928	25-26	1.09760432887441	95.3596520575443
LC0443173	25.928	25-26	1.32428245529769	98.9622736250126
LC0914469	25.928	25-26	1.80167805903589	99.5543492829379
LC0981018	25.928	25-26	1.40807028588719	98.0549045865417
LC1027647	25.928	25-26	1.58092497567562	98.3731128443745
LC0273084	25.929	25-26	1.01325866528352	95
LC0984607	25.929	25-26	1.66304097489397	98.6604601319447
LC0205844	25.929	25-26	1.44715803134222	98.6617597858816
LC0502163	25.929	25-26	1.52930199778798	98.346332808891
LC0518945	25.929	25-26	2.29734461453469	99.4777893080708
LC0544047	25.929	25-26	1.38703370128236	97.4661936002142
LC0167384	25.929	25-26	1.17318626841227	96.4202074272332
LC0794702	25.929	25-26	1.20978301484851	97.4984092964067
LC0287225	25.929	25-26	1.05690485133647	95
LC0246278	25.929	25-26	1.2087100199064	97.8788892606223
LC0701200	25.929	25-26	1.55630250076729	98.6772043802954
LC0522791	25.929	25-26	1.29358351349612	98.0952699762327
LC0670937	25.929	25-26	1.00302947055362	95
LC0790610	25.929	25-26	1.49665293925092	98.1051221961835
LC0405720	25.929	25-26	2.18954645673893	99.5884911341586
LC0640711	25.929	25-26	1.72509452108147	98.7582005623243
LC1014349	25.929	25-26	1.47187819930729	98.3731128443745
LC0361555	25.929	25-26	1.68957521575994	99.2673134827702
LC0935195	25.929	25-26	1.61352470285365	99.3767591475674
LC1031096	25.929	25-26	1.01029995663981	95
LC1041166	25.929	25-26	1.58994960132571	99.155694039602
LC0535687	25.929	25-26	1.70876072369032	99.2635490242025
LC0355205	25.929	25-26	1.06892761168207	95
LC0276625	25.929	25-26	1.97248054987648	99.581799933088
LC0614406	25.929	25-26	1.40739090447073	98.5640648011782
LC0820025	25.929	25-26	1.42471833733157	99.1556091676719
LC0872402	25.929	25-26	1.02775720469055	95
LC0508966	25.929	25-26	1.14921911265538	95
LC0531437	25.929	25-26	1.9253636673541	99.3673216617012
LC0614364	25.929	25-26	1.34044411484012	98.7437185929648
LC0232935	25.93	25-26	1.76447502743441	99.1569086651054
LC0481031	25.93	25-26	2.60425846191116	99.4811368125063
LC0662750	25.93	25-26	1.32428245529769	98.1690989422948
LC0656572	25.93	25-26	1.31238894937059	97.7306198955684
LC0768525	25.93	25-26	2.25251322641627	99.4771241830065
LC0871953	25.93	25-26	1.47581641303132	98.282040119219
LC0895146	25.93	25-26	1.05994188806195	95
LC0347953	25.93	25-26	1.06258198422816	95
LC0754964	25.93	25-26	1.5327543789925	99.1489076531296
LC0806528	25.93	25-26	1.35449260058944	98.4636497523095
LC0837531	25.93	25-26	1.72501272534116	99.155524278677
LC0892243	25.93	25-26	2.01761757333967	99.2728856721619
LC0502966	25.93	25-26	1.0640834359636	95
LC0806809	25.93	25-26	1.6182573448404	97.7596195706775
LC0855115	25.93	25-26	1.52840243795362	97.8674255105457
LC0990978	25.93	25-26	1.86646456597174	99.373471370657
LC0183700	25.93	25-26	1.25863728272408	98.1365005018401
LC0515426	25.93	25-26	1.06892761168207	95
LC0527259	25.93	25-26	1.92241402414563	99.2635490242025
LC0763476	25.93	25-26	1.42127479121035	98.596032703391
LC0533155	25.93	25-26	1.45239984591144	98.7580758544505
LC0846177	25.93	25-26	1.25935492730803	98.1179464853823
LC0961363	25.93	25-26	1.09516935143176	95
LC0992901	25.93	25-26	1.38399478944173	97.7672145415593
LC0789827	25.93	25-26	1.43743344379797	96.3999866046013
LC0726607	25.93	25-26	1.36492603378998	97.405944570893
LC0777278	25.93	25-26	1.32919441508845	95.8495113134288
LC0953724	25.93	25-26	1.7049222912234	98.8684298627385
LC0125231	25.93	25-26	1.47465325336206	99.2639678822349
LC0146333	25.93	25-26	1.61055370531709	99.2673134827702
LC0511810	25.93	25-26	1.33061666729444	99.2635490242025
LC0571886	25.93	25-26	1.79719826983896	98.9824608381309
LC0475422	25.93	25-26	1.78511619502192	99.2668965286379
LC0536016	25.93	25-26	1.89170467623918	99.2635490242025
LC0568509	25.93	25-26	1.57263929704281	99.2668965286379
LC0672180	25.93	25-26	1.66539335027971	98.5607176328826
LC0719982	25.93	25-26	1.25695815256093	97.0753768844221
LC0827775	25.93	25-26	2.07022263346096	99.3734083902962
LC0187223	25.93	25-26	1.74686762785043	99.4747407159585
LC0159373	25.93	25-26	1.11159852488039	95
LC0918358	25.93	25-26	1.71883371830386	98.4499497823904
LC0257787	25.93	25-26	1.46284703583167	99.0699230511877
LC0780548	25.93	25-26	1.24079877111733	96.8429862738534
LC0835217	25.93	25-26	2.05388479039469	99.4672295938882
LC0995856	25.93	25-26	2.07656763044494	99.3734083902962
LC0357275	25.931	25-26	1.3236645356081	97.8287052525928
LC0552153	25.931	25-26	2.03770531313554	99.2635490242025
LC0800128	25.931	25-26	1.40857912540867	98.807130411473
LC0869577	25.931	25-26	1.65934563574618	98.5671242048878
LC0374248	25.931	25-26	1.76342799356294	99.2639678822349
LC0286446	25.931	25-26	1.04805317311561	95.9919705587153
LC0776412	25.931	25-26	1.3151303171836	98.3126883160362
LC0921353	25.931	25-26	1.28510702956681	97.9779042517576
LC0953403	25.931	25-26	1.64315646561971	98.6608637428858
LC0196049	25.931	25-26	1.19089171692217	95.8724955681172
LC0518478	25.931	25-26	2.19950834889679	99.4777893080708
LC0670918	25.931	25-26	1.21984638602436	98.2948073701843
LC0951879	25.931	25-26	1.35391623092036	95.1208085134864
LC0138376	25.931	25-26	1.13545069934551	96.4101706256273
LC0242965	25.931	25-26	1.41497334797082	98.3104717296755
LC0343364	25.931	25-26	1.57588031568065	99.2405486784878
LC0428717	25.931	25-26	1.76342799356294	99.4780863164938
LC0459365	25.931	25-26	1.99510845774474	99.2668965286379
LC0479607	25.931	25-26	1.64107731332537	99.2668965286379
LC0893757	25.931	25-26	1.82393045512556	99.2594826430773
LC0514329	25.931	25-26	1.41145134213794	98.2626451980049
LC0535439	25.931	25-26	1.79601896934715	98.9488836072708
LC0246220	25.931	25-26	1.59835270986928	97.751756440281
LC0917870	25.931	25-26	2.23098507171355	99.4739311084305
LC0223149	25.931	25-26	1.25188145455253	99.0264302442288
LC0172341	25.931	25-26	1.46493642912173	99.1569086651054
LC0567474	25.931	25-26	1.18892848376085	96.7498995849511
LC0203661	25.931	25-26	1.01029995663981	95
LC0452677	25.931	25-26	1.18892848376085	95.3696888591502
LC0473789	25.931	25-26	1.88012732221662	99.1564288822683
LC0726008	25.931	25-26	1.5398285583779	98.346166722464
LC0870106	25.931	25-26	1.2312146479626	95.9378453501222
LC0142439	25.931	25-26	1.87598677142849	99.5884911341586
LC0806217	25.931	25-26	1.52530400995824	99.0682084799732
LC0467574	25.931	25-26	1.29269900304393	99.1564288822683
LC0482995	25.931	25-26	1.50229052791477	97.6199243463998
LC0665577	25.931	25-26	1.68592079219454	98.4522613065327
LC0104988	25.931	25-26	1.26717172840301	95
LC1044864	25.931	25-26	1.82059549654449	99.155694039602
LC0399301	25.931	25-26	1.26505378850401	97.7785955638821
LC0646051	25.931	25-26	2.38300704182254	99.5845896147404
LC0648788	25.931	25-26	2.10768471965584	99.3732193732194
LC0761082	25.931	25-26	1.2169572073611	96.3977234683629
LC0422461	25.932	25-26	1.7199938263676	98.4610237537638
LC0473200	25.932	25-26	1.4970679363985	98.4434104375188
LC0488997	25.932	25-26	1.81497968376076	99.2635490242025
LC0745358	25.932	25-26	1.08529057823007	95
LC0913229	25.932	25-26	1.65715150190097	98.5503850016739
LC0575937	25.932	25-26	1.93831954334216	98.5371405617112
LC0151633	25.932	25-26	1.25454807710897	98.6283037805286
LC0155340	25.932	25-26	1.15472820744016	95.4477037829883
LC0593910	25.932	25-26	1.06520612805431	95
LC0212190	25.932	25-26	1.34439227368511	98.7654734024757
LC0433291	25.932	25-26	1.00302947055362	95
LC0529004	25.932	25-26	1.53237213356788	98.346332808891
LC0476877	25.932	25-26	1.84016884924076	99.4777893080708
LC0497728	25.932	25-26	2.41572436176872	99.4744418036354
LC0172346	25.932	25-26	2.04680721355374	99.5885737222371
LC0462097	25.932	25-26	1.5358002908249	99.2668965286379
LC0625918	25.932	25-26	2.2155318184913	99.5845896147404
LC0742858	25.932	25-26	2.1081589512564	99.4739311084305
LC0521169	25.932	25-26	2.16711047859666	96.9239523363235
LC0792009	25.932	25-26	1.47407050321504	97.0715218046119
LC0882395	25.932	25-26	1.43248825577051	97.8673541129599
LC1016349	25.932	25-26	1.30621050816776	97.0718158088481
LC0644989	25.932	25-26	1.16286299332193	95.2804927031731
LC0570581	25.932	25-26	1.49526674438781	99.2663316582915
LC0894059	25.932	25-26	1.83142181706502	99.2259750703659
LC0180822	25.932	25-26	1.27323283404305	97.7617932418869
LC0503108	25.932	25-26	1.57898284270279	98.7580758544505
LC0165091	25.932	25-26	1.59900923982334	99.4747407159585
LC0343429	25.932	25-26	1.72032471741744	99.4780863164938
LC0404459	25.932	25-26	1.2626883443017	96.8200836820084
LC0586895	25.932	25-26	2.05215506719956	99.5845896147404
LC0831765	25.932	25-26	1.56702636615906	98.6542408236046
LC0858682	25.932	25-26	1.68806369694634	99.4739311084305
LC0890131	25.932	25-26	1.17695898058691	95
LC0919789	25.932	25-26	1.51215053692203	99.1154000804182
LC0985808	25.932	25-26	1.38952046584638	98.1787746903247
LC0480609	25.932	25-26	1.18836592606315	96.1905399524654
LC0787396	25.932	25-26	2.36864012857649	99.5845060983782
LC0802375	25.932	25-26	1.58523506336578	99.018228119555
LC0272508	25.933	25-26	1.22505069613805	95.8012713282034
LC0670594	25.933	25-26	1.71163853823235	99.4773869346734
LC0634534	25.933	25-26	1.66633074430197	99.1557788944724
LC0985708	25.933	25-26	1.58894364274001	98.7554929388481
LC0854333	25.933	25-26	1.24699069924155	95.5259368406952
LC1025223	25.933	25-26	1.33344727449675	97.3111438521297
LC0396093	25.933	25-26	1.53668467262093	98.5680829708933
LC0734496	25.933	25-26	1.5327543789925	99.108877721943
LC0945260	25.933	25-26	1.89153745767256	98.8684298627385
LC0982961	25.933	25-26	1.30920417967041	95.9135178553499
LC0432911	25.933	25-26	2.0240338979009	99.4744418036354
LC0459362	25.933	25-26	1.73957234445009	99.3765502446873
LC0508735	25.933	25-26	2.06016881194515	99.3773641750075
LC0606743	25.933	25-26	2.00393420617371	99.3735343383585
LC0671016	25.933	25-26	1.48939592172713	98.0820725666086
LC0608653	25.933	25-26	1.46194849520376	98.3464988619628
LC0937241	25.933	25-26	1.83670379908973	99.2259750703659
LC0450803	25.933	25-26	2.02881516984689	98.7714658721923
LC0949545	25.933	25-26	1.59184341122478	98.7579511215266
LC0481262	25.933	25-26	1.96628256216746	99.4777893080708
LC0832853	25.933	25-26	1.27943878828702	96.393288905261
LC0490844	25.933	25-26	1.29003461136252	97.2918689117263
LC0194286	25.933	25-26	1.57460994134019	98.564737370358
LC0573886	25.933	25-26	1.36810085170935	95.7557906011514
LC0687420	25.933	25-26	1.33000770087276	98.3130271790066
LC0538715	25.933	25-26	2.25973718675127	99.4744418036354
LC0726821	25.933	25-26	1.7356787259059	98.4569554157183
LC0492014	25.934	25-26	1.76737852411418	99.584909450005
LC0549787	25.934	25-26	2.37027246784953	99.5882569544405
LC0094852	25.934	25-26	1.28891960566173	98.2101037136166
LC0514223	25.934	25-26	1.63447727016073	99.2032939443645
LC0552311	25.934	25-26	1.56878821231535	99.2635490242025
LC0772952	25.934	25-26	1.00389116623691	95
LC0688793	25.934	25-26	1.87407574522303	99.3735553247797
LC1023456	25.934	25-26	1	95
LC0285799	25.934	25-26	1.53109554687003	98.6182669789227
LC0519051	25.934	25-26	1.06258198422816	95
LC0799955	25.934	25-26	1.59681693591559	98.0749916303984
LC1029023	25.934	25-26	1.72288061068694	98.346332808891
LC0363382	25.934	25-26	1.43854234878611	99.3777183004349
LC0440085	25.934	25-26	1.62500360101486	99.1564288822683
LC0508592	25.934	25-26	1.2087100199064	95
LC0509503	25.934	25-26	1.56761444273084	99.0693937669467
LC0529804	25.934	25-26	1.16405529189345	97.6106017000201
LC0209860	25.934	25-26	1.36791473879375	98.9662094345935
LC0284458	25.934	25-26	1.15044940946088	95
LC0797799	25.934	25-26	1.28420506770179	96.2969163290588
LC0478474	25.934	25-26	1.45040308615537	97.5061091955947
LC0742557	25.934	25-26	1.02775720469055	95
LC0862149	25.934	25-26	1.00603795499732	95
LC0541367	25.934	25-26	1.71256552787331	99.350584139524
LC0151723	25.934	25-26	1.47407050321504	98.2736701237872
LC0418383	25.934	25-26	1.44498111208794	98.9994645964396
LC0452880	25.934	25-26	2.26458172923808	99.4777893080708
LC0764175	25.934	25-26	2.04567496676911	99.4739311084305
LC0815205	25.934	25-26	1.15866398081399	95
LC0853127	25.934	25-26	1.58092497567562	98.2022095748242
LC0221190	25.934	25-26	1.95904139232109	99.2673134827702
LC0669269	25.934	25-26	1.66726611938227	98.8686571160798
LC0422650	25.934	25-26	1.52348633234323	99.4780863164938
LC0639367	25.934	25-26	1.59217675739587	98.3464988619628
LC0980856	25.934	25-26	1.78922805726734	98.4566454636759
LC0194787	25.934	25-26	1.41329976408125	98.9294078287053
LC0520848	25.934	25-26	2.17076028088121	99.4744418036354
LC0740183	25.934	25-26	1.46746010950726	98.5674119694738
LC0469932	25.935	25-26	1.182129214053	97.4762351051011
LC0431938	25.935	25-26	1.17114115102838	95
LC0630454	25.935	25-26	1.35044185653506	98.7068676716918
LC0885518	25.935	25-26	1.75716819221427	98.5637763642451
LC1042275	25.935	25-26	1.28194193344082	96.776353228668
LC0575480	25.935	25-26	1.92303666867079	99.4771592318262
LC0639438	25.935	25-26	1.41413736218448	98.105502744678
LC0726295	25.935	25-26	1.46657107238635	98.2059177935467
LC0934937	25.935	25-26	1.86498546065979	99.1019970513336
LC1007319	25.935	25-26	1.02489596010748	95
LC0864009	25.935	25-26	1.12188798510368	95.4170854271357
LC0867090	25.935	25-26	1.78767296468749	98.8714376611634
LC0995989	25.935	25-26	1.07918124604762	95
LC0506100	25.935	25-26	1.77364019326003	98.3229002778429
LC0554757	25.935	25-26	1.33425264233423	95
LC0172052	25.935	25-26	1.25935492730803	98.2970893275343
LC0955622	25.935	25-26	1.19948091486236	98.2323401406093
LC0194662	25.935	25-26	1.12515582958053	95
LC0401549	25.935	25-26	1.82872432713879	99.1569086651054
LC0826018	25.935	25-26	2.02246961276777	98.8683162018281
LC0678544	25.935	25-26	1.40277706961035	98.4469139108314
LC0701365	25.935	25-26	1.92783213286658	99.2663316582915
LC0710736	25.935	25-26	1.5971464878337	98.3464988619628
LC0812681	25.935	25-26	1.16435285578444	95
LC0934280	25.935	25-26	1.81438079446994	99.2658151463341
LC0359983	25.935	25-26	1.25767857486918	96.3934426229508
LC0363035	25.935	25-26	1.48939592172713	98.3372365339578
LC0825309	25.935	25-26	1.41614103116833	97.4467229593888
LC0403162	25.935	25-26	1.18780263871842	95
LC0452864	25.936	25-26	1.62500360101486	99.1564288822683
LC0933569	25.936	25-26	1.23095955574857	95
LC0244691	25.936	25-26	1.38021124171161	97.0090331214453
LC0744067	25.936	25-26	1.61023417533439	98.6604601319447
LC0968839	25.936	25-26	1.77121990194953	99.3634863435827
LC0485374	25.936	25-26	1.89287340688877	99.3740166705721
LC0825338	25.936	25-26	1.90800220117255	99.2661841576196
LC0861269	25.936	25-26	1.72932680964686	98.4499497823904
LC0462124	25.936	25-26	1.33000770087276	97.7136544705922
LC0368458	25.936	25-26	1.26997967664532	95.1120776179324
LC0460379	25.936	25-26	1.49234125325497	99.260201519767
LC0777240	25.936	25-26	1.30102999566398	97.8841647137596
LC0254040	25.936	25-26	1.10243370568134	95
LC0645811	25.936	25-26	1.67824515192704	98.5566457921704
LC0440318	25.936	25-26	1.25695815256093	95.2097211528805
LC0494708	25.936	25-26	1.74241088058049	99.4771066568345
LC0508622	25.936	25-26	1.89019738621003	99.3773641750075
LC0645739	25.936	25-26	1.56253076886226	98.6778685232293
LC0877359	25.936	25-26	1.54431614174743	97.4924673585537
LC0923980	25.936	25-26	1.1264561134318	95.2035078323738
LC0287091	25.936	25-26	1.08671566394488	95
LC0896819	25.936	25-26	1.48742121135947	98.4198192166053
LC0270980	25.936	25-26	1.26505378850401	97.3770491803279
LC0716243	25.936	25-26	1.24254142829838	95
LC0746392	25.936	25-26	1.73814608871206	99.3732193732194
LC0254165	25.936	25-26	1.38399478944173	97.3737035797926
LC0416033	25.936	25-26	1.27091163941048	98.0863164938106
LC0472156	25.936	25-26	1.20978301484851	95
LC0407727	25.936	25-26	1.10687054447865	95
LC0773972	25.936	25-26	1.85082995984853	99.2663316582915
LC0151564	25.936	25-26	1.34654855854847	97.8525555258229
LC0533968	25.936	25-26	2.2380461031288	99.2635490242025
LC0821502	25.937	25-26	1.26505378850401	96.0372491876863
LC0369503	25.937	25-26	1.16494737262184	95
LC0743951	25.937	25-26	1.0386201619497	95
LC0854246	25.937	25-26	1.55339751012388	98.2989552638629
LC0880579	25.937	25-26	1.56937390961505	98.5570806829595
LC0895118	25.937	25-26	1.16405529189345	96.9073893938886
LC0920631	25.937	25-26	1.62490060220449	98.346166722464
LC0128183	25.937	25-26	1.33061666729444	97.9725660756106
LC0726512	25.937	25-26	1.05614226205905	95
LC0257624	25.937	25-26	1.24254142829838	97.6112412177986
LC0211841	25.937	25-26	1.77641058880734	99.2638940007361
LC0468915	25.937	25-26	1.02897770520878	95
LC0740423	25.937	25-26	1.4291060083327	98.346166722464
LC0947366	25.937	25-26	1.34380233316166	98.1187025072808
LC0891914	25.937	25-26	2.07725886369295	99.2628334003485
LC0915663	25.937	25-26	1.1296898921993	95.8453297623033
LC0954802	25.937	25-26	1.42634857378751	97.8138600602611
LC0437271	25.937	25-26	1.56229286445647	98.4777517564403
LC0489552	25.937	25-26	1.09131515969722	95
LC0731601	25.937	25-26	1.76110053895814	99.2663316582915
LC0956779	25.937	25-26	1.82419094065258	98.4566454636759
LC0492289	25.937	25-26	1.85557972250172	99.4777893080708
LC0381340	25.937	25-26	1.66114985724479	99.3743726998996
LC0426044	25.937	25-26	1.34044411484012	99.0331214452994
LC0519742	25.937	25-26	1.57541879121436	98.225822649215
LC0560426	25.937	25-26	1.66304097489397	99.3941016971848
LC0862258	25.937	25-26	1.23578087032756	96.8557460487544
LC0998875	25.937	25-26	1.55339751012388	98.6541680616003
LC0425813	25.937	25-26	1.80665472399186	99.4279023084644
LC0695326	25.937	25-26	1.94939000664491	99.4740368509213
LC0999866	25.937	25-26	1.17811325231463	95
LC1044928	25.937	25-26	1.76856410951357	98.346332808891
LC0224518	25.937	25-26	1.35525990552738	98.98293743727
LC0443437	25.937	25-26	1.75898754686762	99.2672399370964
LC0463063	25.937	25-26	1.64443858946784	99.2670192114599
LC0643678	25.937	25-26	1.0927206446841	95.9210306173666
LC0258545	25.937	25-26	1.1092409685882	96.1300464929592
LC0501515	25.937	25-26	2.36445718511883	99.584909450005
LC0877667	25.937	25-26	1.72892164637286	98.2154814517209
LC0956727	25.937	25-26	1.63205216670581	99.4773519163763
LC0363610	25.937	25-26	1.35391623092036	98.711943793911
LC0613806	25.937	25-26	1.35850591149024	95.0142211811946
LC0515624	25.938	25-26	1.29047981333067	96.5022091310751
LC0782384	25.938	25-26	1.50419891853944	98.5169065952461
LC0927255	25.938	25-26	1.98677173426624	99.2594826430773
LC0480540	25.938	25-26	1.88218288763027	99.2635490242025
LC0670903	25.938	25-26	1.24079877111733	97.6770652028384
LC0748155	25.938	25-26	1.29534714833362	97.3990279872633
LC0755350	25.938	25-26	1.6941662959332	98.3464988619628
LC0498368	25.938	25-26	1.5956064348656	98.6609982258227
LC0586858	25.938	25-26	1.49996186559619	98.6611326817512
LC0641134	25.938	25-26	1.13861843389949	95.6319453742134
LC0813027	25.938	25-26	1.51481329499929	98.1017743555407
LC0431211	25.938	25-26	1.40088321554836	98.6149213783874
LC0805399	25.938	25-26	1.99303923180691	99.4772818657017
LC1025215	25.938	25-26	2.64034228143524	99.5878982812343
LC0134388	25.938	25-26	1.42862067267194	98.678487788558
LC0174540	25.938	25-26	1.71340653216769	98.7587822014052
LC0368319	25.938	25-26	1.41896383070362	98.327199732352
LC0868556	25.938	25-26	1.49996186559619	98.4901238701038
LC0671043	25.938	25-26	1.50974001557038	98.5666923411808
LC0427202	25.938	25-26	1.88218288763027	99.2639678822349
LC0757702	25.938	25-26	1.91960102378411	99.3732193732194
LC0889679	25.938	25-26	1.20790353038605	96.0294609976565
LC0219616	25.938	25-26	1.42797271360821	97.8086316493811
LC0269172	25.938	25-26	1.52348633234323	99.1566547304307
LC0710138	25.938	25-26	1.50974001557038	98.2753424198788
LC0732145	25.938	25-26	1.1430148002541	95
LC0731699	25.938	25-26	1.34908316877959	97.3361479694411
LC0823003	25.938	25-26	1.14082218010931	95
LC1007271	25.938	25-26	1.16136800223497	95
LC0184312	25.938	25-26	1.21879799811174	98.6115757778521
LC0751418	25.938	25-26	1.12872228433843	95.2704511982863
LC0603583	25.938	25-26	1.84615147652882	99.2629815745394
LC0997126	25.938	25-26	1.20411998265592	95
LC0186858	25.939	25-26	1.1034616220947	95
LC0473442	25.939	25-26	1.28194193344082	96.7130807336993
LC0554311	25.939	25-26	1.77136697085778	99.2635490242025
LC0692984	25.939	25-26	1.48258776952677	98.7274371253474
LC0142949	25.939	25-26	1.35487642251623	98.678487788558
LC0407791	25.939	25-26	1.97804349390996	99.5851455336233
LC0575791	25.939	25-26	1.78017324364259	98.6611326817512
LC0636367	25.939	25-26	1.19755621315354	96.6662203775606
LC0721593	25.939	25-26	1.42602301568988	98.1523631008167
LC0585615	25.939	25-26	1.1296898921993	95
LC0872872	25.939	25-26	1.1430148002541	95
LC0975771	25.939	25-26	1.11494441571258	95
LC0378248	25.939	25-26	1.64276120326532	99.2639678822349
LC0616182	25.939	25-26	2.19253957731472	99.5845896147404
LC0789643	25.939	25-26	1.27943878828702	97.7301640441915
LC0501304	25.939	25-26	1.02325245963371	95
LC0720697	25.939	25-26	1.39252108993193	98.9815745393635
LC0095959	25.939	25-26	1.49803472368703	99.1569086651054
LC0579114	25.939	25-26	2.33104243629378	99.5912897822446
LC0651256	25.939	25-26	1.49373680227684	98.8609715242881
LC0469748	25.939	25-26	1.57507232571381	99.0158336959797
LC0484339	25.939	25-26	1.46239799789896	98.2090851270378
LC0881445	25.939	25-26	1.58916739054605	99.1489076531296
LC0124899	25.939	25-26	2.50650503240487	99.5884911341586
LC0578066	25.939	25-26	2.17629388253877	99.5845896147404
LC0263433	25.939	25-26	1.457730548246	99.2238206758113
LC0422297	25.939	25-26	1.2312146479626	95
LC0452020	25.939	25-26	1.94398887507377	99.3740166705721
LC0863394	25.939	25-26	1.15136985024746	95
LC0972088	25.939	25-26	1.76110053895814	98.346166722464
LC0415760	25.939	25-26	1.3236645356081	98.113081298093
LC0577500	25.939	25-26	2.02861191506623	99.5879396984925
LC0182190	25.939	25-26	1.15775888604686	95.7009033121445
LC0526144	25.939	25-26	1.90124030207331	99.2635490242025
LC0751135	25.939	25-26	1.16702179579026	95
LC1030681	25.939	25-26	2.44120795004478	99.5878982812343
LC0209445	25.94	25-26	1.05230909964732	95
LC0730873	25.94	25-26	1.42406452541749	98.3428188818212
LC0812956	25.94	25-26	1.47668674294564	97.9812520924004
LC0816155	25.94	25-26	1	95
LC0258224	25.94	25-26	1.39915433395822	99.2639678822349
LC0685133	25.94	25-26	2.04719696004127	99.1130004016602
LC0867949	25.94	25-26	1.64650175003161	99.2391486509134
LC0562202	25.94	25-26	1.87022827901179	99.3740166705721
LC0918633	25.94	25-26	2.10503305039359	99.5845060983782
LC0874656	25.94	25-26	1.48429983934679	98.2922582373426
LC0387759	25.94	25-26	1.49568306761692	98.6684509869522
LC0469447	25.94	25-26	1.19562294358694	98.1990426137315
LC0530113	25.94	25-26	1.56371833996568	99.230073979848
LC0893023	25.94	25-26	1.8998205024271	99.2661841576196
LC0933459	25.94	25-26	1.67338957818831	98.3456682629517
LC0373929	25.94	25-26	1.15136985024746	95
LC0435478	25.94	25-26	1.31132995230379	95
LC0511469	25.94	25-26	1.45270622651103	98.6609982258227
LC0152299	25.94	25-26	1.1092409685882	95
LC0514842	25.94	25-26	1.2087100199064	95
LC0525024	25.94	25-26	1.93570874784266	99.2635490242025
LC0840298	25.94	25-26	1.04414762087872	95
LC0425984	25.94	25-26	1.54195347445824	98.0996988959518
LC0267148	25.94	25-26	1.60948768985329	98.7587822014052
LC0461801	25.94	25-26	1.65388755807098	99.3606266528303
LC0774359	25.94	25-26	1.44824241263444	98.9173789173789
LC0408808	25.94	25-26	1.2417954312952	95.8748745399799
LC0489711	25.94	25-26	1.04688519083771	95
LC0197230	25.94	25-26	1.52569252450501	98.4610237537638
LC0463173	25.94	25-26	1.08026562733984	95
LC0558588	25.94	25-26	2.15524491717619	99.4777893080708
LC0123289	25.94	25-26	1.62500360101486	99.2673134827702
LC0385217	25.94	25-26	1.36040405472994	97.6346604215457
LC0173827	25.94	25-26	1.00732095292274	95
LC0952602	25.94	25-26	1.09691001300806	95
LC0096973	25.941	25-26	1.1264561134318	95
LC0181564	25.941	25-26	1.92054071650248	99.260597544247
LC0514433	25.941	25-26	1.66726611938227	98.7045157834834
LC0456407	25.941	25-26	1.47914324797861	95.7457490962646
LC0565995	25.941	25-26	1.52775875252097	98.6176194939082
LC0942051	25.941	25-26	1.41730558324453	97.5025108804821
LC0393281	25.941	25-26	1.24353410183206	98.400535385645
LC0685130	25.941	25-26	1.28802553538836	96.3147677065203
LC0864648	25.941	25-26	1.88598281135497	99.2661841576196
LC0909258	25.941	25-26	1.56572978783113	98.5637763642451
LC1032029	25.941	25-26	2.82819571380161	99.4773869346734
LC0460688	25.941	25-26	1.01029995663981	95
LC0691331	25.941	25-26	1.58331215198308	97.8808168731168
LC0626445	25.941	25-26	1.86934908075909	99.2629815745394
LC0837616	25.941	25-26	1.8318697742805	99.1556374602111
LC0442203	25.941	25-26	1.09864372581706	95
LC0771133	25.941	25-26	2.28562481067595	99.5845060983782
LC0237878	25.941	25-26	1.8117760216029	98.6717965874874
LC0370111	25.941	25-26	2.33693979412059	99.6821679491469
LC0626117	25.941	25-26	1.71104760386703	99.4773869346734
LC0895085	25.941	25-26	1.27392678010053	95.6225909167086
LC0231241	25.941	25-26	1.88178395559338	98.7587822014052
LC0357364	25.941	25-26	1.53058385964512	99.2070926731348
LC0711371	25.941	25-26	1.04020662757471	95
LC0993308	25.941	25-26	1.44185217577329	98.5666923411808
LC0267931	25.941	25-26	1.71180722904119	99.4780863164938
LC0233082	25.941	25-26	1.24477176149529	95.2904973743185
LC0474637	25.941	25-26	1.9251573271759	99.2635490242025
LC0524295	25.941	25-26	1.57818060962778	98.3530278177619
LC0614343	25.941	25-26	1.57898284270279	98.4569554157183
LC0194810	25.941	25-26	1.49178177558417	98.464677548836
LC0659965	25.941	25-26	1.13545069934551	95
LC0893341	25.941	25-26	1.38453261549425	95
LC0970107	25.941	25-26	1.71642073384655	98.9688650820221
LC0593750	25.941	25-26	1.78110883572947	99.3735343383585
LC0656116	25.941	25-26	1.96515464598693	99.4774044420622
LC0284855	25.941	25-26	1.40739090447073	97.638006022081
LC0416963	25.941	25-26	1.86415495600203	99.2673134827702
LC0972870	25.941	25-26	1.52126887559839	98.5572255883239
LC0983627	25.941	25-26	1.9899834583014	99.3733453972722
LC0478087	25.941	25-26	1.18012587516405	97.9848023298631
LC0970464	25.942	25-26	1.7670073639498	98.861734181453
LC0164035	25.942	25-26	1.53326351677871	98.5680829708933
LC0350178	25.942	25-26	1.66029616027073	98.3004349280696
LC0447331	25.942	25-26	1.13417710757677	95.1408874907971
LC0144080	25.942	25-26	1.50188049375506	98.3372365339578
LC0524142	25.942	25-26	1.70311934623608	99.2635490242025
LC0887792	25.942	25-26	1.39040515648008	98.2356879812521
LC0518716	25.942	25-26	1.58058287681437	99.2635490242025
LC0801086	25.942	25-26	1.5975855017522	98.4064278540341
LC0863167	25.942	25-26	1.69957759139891	99.2661841576196
LC0447381	25.942	25-26	1.52478544932122	98.1253975161517
LC0541536	25.942	25-26	1.84210976344061	99.2668965286379
LC0775904	25.942	25-26	2.11899180019598	99.3734083902962
LC0904709	25.942	25-26	1.2132520521964	95
LC0937173	25.942	25-26	2.06258198422816	98.4184425680204
LC0951106	25.942	25-26	1.59073040579269	98.346166722464
LC0645766	25.942	25-26	1.29490691060519	98.1757932788861
LC0427050	25.942	25-26	1.54826654517075	99.1569086651054
LC0515265	25.942	25-26	1.5194341949137	96.6996920605168
LC0834892	25.942	25-26	1.52659770910345	98.346166722464
LC0276576	25.942	25-26	1.30835094858673	96.1768739338395
LC0373309	25.942	25-26	1.35044185653506	95.1923720307795
LC0829523	25.942	25-26	1.93796900295145	99.5845060983782
LC0451827	25.942	25-26	1.66922387393081	99.1564288822683
LC0428387	25.942	25-26	2.07291131585408	99.5884911341586
LC0614854	25.942	25-26	2.08965788162153	99.3735343383585
LC0620013	25.942	25-26	2.09947345601417	99.3941625384924
LC0651132	25.942	25-26	1.54826654517075	98.557370464587
LC0680738	25.942	25-26	1.91571633794599	98.5159128978224
LC0102190	25.942	25-26	1.39304846641678	98.6614910989158
LC0129869	25.942	25-26	1.37456506072277	97.5911676145868
LC0607744	25.942	25-26	1.13417710757677	95
LC0180363	25.942	25-26	1.29047981333067	96.8283706925393
LC1041478	25.942	25-26	1.14519640611418	95
LC0735604	25.943	25-26	1.24772783290972	96.1098091730834
LC0932778	25.943	25-26	2.27394989255001	99.3732193732194
LC0448852	25.943	25-26	2.09822826550294	99.3740166705721
LC0581160	25.943	25-26	1.52930199778798	98.7582005623243
LC0427141	25.943	25-26	1.48115587082804	97.5175644028103
LC0350283	25.943	25-26	1.73126634907549	99.2639678822349
LC0421907	25.943	25-26	1.46746010950726	98.4668429685669
LC0381155	25.943	25-26	1.01325866528352	95
LC0710796	25.943	25-26	1.50839503313305	98.282040119219
LC0516973	25.943	25-26	1.03742649794062	95
LC0645606	25.943	25-26	2.37443671498171	99.4740368509213
LC0395649	25.943	25-26	1.18892848376085	95
LC0471160	25.943	25-26	1.19562294358694	95
LC0370552	25.943	25-26	1.71800316826702	98.6885245901639
LC0473540	25.943	25-26	1.5856862784525	99.1564288822683
LC0489979	25.943	25-26	2.0154435879511	98.5873531282429
LC0749262	25.943	25-26	1.11627558758054	95.0585872112487
LC0860617	25.943	25-26	1.65021035466036	99.0919143517743
LC0142843	25.943	25-26	1.75511226639507	99.3777183004349
LC0238699	25.943	25-26	1.55132798800385	99.1535630645701
LC1003846	25.943	25-26	1.2973227142053	96.9513419449836
LC0203460	25.943	25-26	1.2132520521964	97.8454332552693
LC0219972	25.943	25-26	1.38952046584638	98.4643693542991
LC0824448	25.943	25-26	1.83985498460189	99.2628334003485
LC0880333	25.943	25-26	1.4456042032736	98.0509694919795
LC0735896	25.943	25-26	1.19089171692217	95
LC0370399	25.943	25-26	1.52904517076577	99.073268651723
LC0562195	25.943	25-26	1.94551782207784	99.373513350531
LC0866964	25.943	25-26	1.13861843389949	95
LC0613893	25.943	25-26	1.44669246637153	99.0418760469012
LC0922435	25.943	25-26	1.11958577496178	95
LC0386981	25.944	25-26	1.23477029516092	96.5473402475744
LC0994672	25.944	25-26	1.36304759452109	95
LC0282285	25.944	25-26	1.07845681805329	95
LC0661483	25.944	25-26	1.71365851620836	99.2663316582915
LC0987344	25.944	25-26	1.21165440055318	95
LC0218854	25.944	25-26	1.26197619139781	97.7149548343928
LC0420651	25.944	25-26	1.8342935124427	99.5851455336233
LC0542773	25.944	25-26	2.08030172679391	99.4777893080708
LC0742292	25.944	25-26	1.54703589974001	98.3456682629517
LC0894753	25.944	25-26	1.48699688843182	97.0613858732073
LC0151584	25.944	25-26	1.05346260492546	95
LC0175778	25.944	25-26	1.94738470168474	99.4780863164938
LC0393882	25.944	25-26	1.02325245963371	95
LC0517404	25.944	25-26	1.3701428470511	98.0751849496201
LC0644379	25.944	25-26	2.21829912588517	99.4740368509213
LC0874591	25.944	25-26	2.26014296908821	99.4737194958434
LC0963638	25.944	25-26	1.04139268515822	95
LC0433279	25.944	25-26	1.27160930137883	97.9558380729341
LC0689321	25.944	25-26	1.49665293925092	96.8396384332106
LC0423388	25.944	25-26	1.03019478535675	95
LC0935077	25.944	25-26	1.72875947516787	97.9392842782469
LC1028329	25.944	25-26	1.47363292687384	98.3496803133264
LC0140675	25.944	25-26	1.05346260492546	95
LC0476099	25.944	25-26	1.31973049433022	98.346332808891
LC0525071	25.944	25-26	1.13640344813399	95
LC0519958	25.944	25-26	1.88806711340744	99.2635490242025
LC0778009	25.944	25-26	1.40619942366331	99.1991690121968
LC1043922	25.944	25-26	1.90746510676586	99.373471370657
LC0713274	25.944	25-26	1.41094585868777	98.3431516936672
LC0151749	25.944	25-26	1.58012632541158	98.8290398126464
LC0269196	25.944	25-26	1.86782090804557	99.2673134827702
LC0169299	25.944	25-26	1.50229052791477	99.2673134827702
LC0543564	25.944	25-26	1.66010622172324	99.4811368125063
LC0988296	25.944	25-26	1.01452053875792	95
LC0506352	25.945	25-26	1.18098558078673	95
LC0869020	25.945	25-26	1.46448954743397	96.9175675223401
LC0283376	25.945	25-26	1.11058971029925	95
LC0539817	25.945	25-26	2.46834733041216	99.584909450005
LC0563986	25.945	25-26	1.21879799811174	97.1646637431795
LC0643761	25.945	25-26	1.11293997608408	95
LC0886069	25.945	25-26	1.68592079219454	99.2561318858062
LC0428078	25.945	25-26	1.01619735351244	95
LC0670555	25.945	25-26	1.29885307640971	96.0113769449557
LC0762105	25.945	25-26	1.11958577496178	97.3657785513456
LC0986483	25.945	25-26	1.62293896921149	98.4064278540341
LC0352341	25.945	25-26	1.57783634129274	98.4074941451991
LC0827694	25.945	25-26	1.71875073473967	99.2628334003485
LC1013878	25.945	25-26	1.17897694729317	97.1512737254377
LC0404509	25.945	25-26	2.00655160908665	99.4746704142408
LC0510839	25.945	25-26	2.43733826291979	99.5882569544405
LC0678237	25.945	25-26	1.17666993266815	97.5967331637435
LC0450997	25.945	25-26	1.89856064493971	99.2668965286379
LC0490509	25.945	25-26	1.13193929521042	95
LC0520239	25.945	25-26	1.39794000867204	95
LC0148227	25.945	25-26	1.23879856271392	96.3700234192037
LC0207050	25.945	25-26	1.56702636615906	99.2626357420566
LC0819501	25.945	25-26	1.09377178149873	95
LC0500265	25.945	25-26	1.01619735351244	95
LC0516171	25.945	25-26	1.77327434833745	99.2634750585872
LC0521812	25.945	25-26	1.5478977175631	98.6174806681619
LC0617137	25.945	25-26	1.42520805113866	98.8151024233498
LC0848740	25.945	25-26	1.59295357154787	99.2663316582915
LC0972591	25.945	25-26	1.97991241033472	99.2661841576196
LC0100760	25.945	25-26	1.40568778667278	98.4573684915005
LC0622813	25.945	25-26	1.99343623049761	99.5845896147404
LC1015918	25.945	25-26	1.3055663135153	98.1789575871188
LC0167353	25.945	25-26	1.59604700754544	98.7788558046169
LC0246721	25.945	25-26	1.39199307225971	97.661425225828
LC0607199	25.945	25-26	1.91089108864453	99.5845896147404
LC0195051	25.946	25-26	1.84060787900929	99.3743726998996
LC0882766	25.946	25-26	1.41896383070362	96.515947655544
LC0554165	25.946	25-26	1.15136985024746	95
LC0612518	25.946	25-26	1.53186194909581	98.3197215155978
LC0616517	25.946	25-26	2.07199240712418	99.3668341708543
LC0760311	25.946	25-26	1.28735377271475	97.7214850556226
LC0563836	25.946	25-26	1.6520528482481	98.346332808891
LC0125219	25.946	25-26	1.54912592675811	99.2673134827702
LC0585888	25.946	25-26	1.39515159150454	97.4905350621503
LC0664101	25.946	25-26	1.51255099290421	98.7710956335387
LC0467715	25.946	25-26	1.52633927738984	98.0986174806682
LC0475894	25.946	25-26	1.59966477878842	99.2635490242025
LC0654508	25.946	25-26	2.11467769101088	99.5845060983782
LC0359200	25.946	25-26	1.08778141780954	95
LC0532904	25.946	25-26	1.94482799634322	99.4776319314225
LC0672660	25.946	25-26	2.55870857053317	99.4773869346734
LC0169875	25.946	25-26	1.12254352406875	95
LC0929863	25.946	25-26	1.04999285692014	95
LC0498395	25.946	25-26	2.67102465727241	99.4777893080708
LC1021749	25.946	25-26	1.53058385964512	98.9607777405297
LC0670777	25.946	25-26	1.39216914948974	97.9950461909225
LC0175727	25.946	25-26	1.86823286842246	99.1569086651054
LC0281872	25.946	25-26	1.58489634413745	99.1569086651054
LC0524372	25.946	25-26	1.10243370568134	95
LC0793270	25.946	25-26	1.43136376415899	97.9009039169735
LC0447889	25.946	25-26	2.03205437547967	99.4777893080708
LC0463562	25.946	25-26	1.34301449715077	96.2653102201995
LC0530792	25.946	25-26	1.81763146719052	99.2635490242025
LC0500277	25.946	25-26	1.61384182187607	97.5197482929442
LC0554841	25.946	25-26	1.45453998496482	99.2635490242025
LC0727963	25.946	25-26	1.60916737430202	98.2728611594591
LC0728522	25.946	25-26	1.00603795499732	95
LC0854208	25.946	25-26	1.8285310066451	99.2659627953746
LC0858435	25.946	25-26	1.41780372263988	98.6608637428858
LC0872092	25.946	25-26	1.98802356192866	98.7709721710592
LC0361537	25.946	25-26	1.28533222764388	96.6811642689863
LC0542951	25.946	25-26	1.91745299192966	99.4740368509213
LC0611843	25.946	25-26	1.9918460536449	99.3667705297015
LC0889462	25.946	25-26	1.82717534829869	98.4603025840139
LC0652100	25.947	25-26	1.60841905131729	99.079066340712
LC0983863	25.947	25-26	1.3040594662176	95
LC0428729	25.947	25-26	1.61023417533439	99.3007694881231
LC0463064	25.947	25-26	1.78873385882771	99.4677467947645
LC0542492	25.947	25-26	1.10754912974469	95.4641314899742
LC0626505	25.947	25-26	1.17695898058691	96.2356408453063
LC0761287	25.947	25-26	1.44870631990508	97.8372949447606
LC0160298	25.947	25-26	1.36229393796423	97.8588156574105
LC0271759	25.947	25-26	1.28194193344082	95
LC0498253	25.947	25-26	1.10243370568134	96.1938874569009
LC0650326	25.947	25-26	1.75457765604473	99.2629815745394
LC0131601	25.947	25-26	2.04233920456355	99.4781910623495
LC0411753	25.947	25-26	1.55966727838806	99.1569086651054
LC0138944	25.947	25-26	1.1044871113124	95
LC0670609	25.947	25-26	1.52166101511207	98.2954355178996
LC0864637	25.947	25-26	2.57677888014318	99.5842414082146
LC0451452	25.947	25-26	1.79091819521458	99.3104140862987
LC0556061	25.947	25-26	2.066698550423	99.2668965286379
LC0568100	25.947	25-26	1.28103336724773	98.5001673920321
LC0847277	25.947	25-26	1.53932706353937	98.1241610738255
LC0678512	25.947	25-26	1.02897770520878	95
LC0381163	25.947	25-26	1.88064212640428	99.2639678822349
LC0497196	25.947	25-26	1.39672227850377	95.4779756326148
LC0705314	25.947	25-26	1.49094120535679	98.3464988619628
LC0744380	25.947	25-26	1.54826654517075	98.6776029460998
LC0986783	25.947	25-26	1.01828430842653	95
LC0411020	25.947	25-26	1.52218331761869	98.3472733355637
LC0456195	25.947	25-26	1.04960561259497	95
LC0739993	25.947	25-26	1.88570038012833	99.1556091676719
LC0193583	25.947	25-26	1.43216726944259	98.2167949146872
LC0507849	25.947	25-26	1.84023159495811	99.5882156009374
LC0702632	25.947	25-26	1.59417147911491	98.4569554157183
LC0536879	25.947	25-26	1.71163853823235	98.7580758544505
LC0912158	25.947	25-26	1.86658267706355	98.8684298627385
LC0478888	25.947	25-26	1.88456881491833	99.3773641750075
LC0862646	25.947	25-26	1.47363292687384	98.5671242048878
LC0535361	25.948	25-26	1.08529057823007	95
LC0243772	25.948	25-26	1.0640834359636	95
LC0508945	25.948	25-26	1.20330491613848	98.8317209520303
LC0542229	25.948	25-26	1.78383214338444	99.3772807927952
LC0659908	25.948	25-26	1.71957985771372	98.1557102691123
LC0800019	25.948	25-26	1.61384182187607	98.1051221961835
LC0156382	25.948	25-26	1.10105935490812	96.3874765854964
LC0124773	25.948	25-26	1.52750101098112	99.0197390431583
LC0787670	25.948	25-26	1.80733203929119	99.1556091676719
LC0487729	25.948	25-26	1.21801004298436	95
LC0617100	25.948	25-26	1.45984464238821	98.282902664346
LC0477367	25.948	25-26	2.33583886957995	99.6719445653266
LC0614186	25.948	25-26	1.64787176530623	98.6778685232293
LC1041541	25.948	25-26	1.40036527334994	97.5261942222073
LC0183954	25.948	25-26	1.53668467262093	98.7467327927083
LC0971323	25.948	25-26	1.68214507637383	98.1454825427644
LC0571856	25.948	25-26	2.10143773513885	99.3740166705721
LC0837848	25.948	25-26	1.0927206446841	95.0251088048209
LC0361128	25.948	25-26	1.46134843364798	97.8989628638341
LC0696730	25.948	25-26	1.47304880508854	98.9112227805695
LC0983862	25.948	25-26	1.36040405472994	96.9166387679946
LC1004310	25.948	25-26	1.45347123372294	99.256057102644
LC0173948	25.948	25-26	1.82795052830263	99.2639678822349
LC0229939	25.948	25-26	1.07298474462793	95.6440281030445
LC0511678	25.948	25-26	2.23882362226108	99.4777893080708
LC0529750	25.948	25-26	2.96165834863772	99.6819870786329
LC0575592	25.948	25-26	1.88941376404271	99.2663316582915
LC0345352	25.948	25-26	1.3732798932775	99.1569086651054
LC0859808	25.948	25-26	1.54703589974001	98.346166722464
LC0701988	25.948	25-26	1.93616174091116	99.1553544494721
LC0444916	25.948	25-26	1.1044871113124	95.7285843403743
LC0498572	25.948	25-26	2.13043026765814	99.2635490242025
LC0782060	25.948	25-26	1.25863728272408	97.2145965852025
LC0823313	25.948	25-26	1.47304880508854	98.0732500083772
LC1020627	25.948	25-26	1.86575522407145	99.373471370657
LC0205325	25.949	25-26	2.03132765776113	99.4747407159585
LC0129858	25.949	25-26	1.04688519083771	95
LC0926965	25.949	25-26	1.1092409685882	95
LC0959846	25.949	25-26	1.54826654517075	98.1218613993974
LC0458726	25.949	25-26	2.35612150623699	99.5882569544405
LC0509532	25.949	25-26	1.72656421616224	99.2635490242025
LC0649470	25.949	25-26	2.38689116945243	99.4740368509213
LC0806939	25.949	25-26	1.32919441508845	96.8238562200877
LC0950998	25.949	25-26	1.84658450289805	99.3734083902962
LC0989588	25.949	25-26	1.7718813201901	99.0115266050127
LC0388497	25.949	25-26	1.34791518650169	99.2639678822349
LC0813686	25.949	25-26	1.38881141347352	98.3714773983849
LC0870128	25.949	25-26	1.19368102954128	95
LC0227318	25.949	25-26	1.47957531017499	99.1569086651054
LC0283416	25.949	25-26	1.23653726148869	96.7714954834393
LC0210192	25.949	25-26	1.70671778233676	98.6620283649987
LC0497237	25.949	25-26	1.73846343946195	99.1564288822683
LC0840676	25.949	25-26	1.78554336995659	99.3600053612116
LC0946691	25.949	25-26	1.05230909964732	95
LC0191132	25.949	25-26	1.10105935490812	95
LC0418186	25.949	25-26	1.28352736486169	97.6848444295751
LC0565486	25.949	25-26	2.66412465032294	99.5882569544405
LC0633470	25.949	25-26	1.66247450375031	99.3735343383585
LC0932040	25.949	25-26	1.08170727009735	95
LC0984180	25.949	25-26	1.56620171885491	99.112049323147
LC0894338	25.949	25-26	1.39619934709574	98.740832524028
LC1019572	25.949	25-26	2.19617618503997	99.2662579153684
LC0556567	25.949	25-26	2.10438467128788	99.3773641750075
LC0927091	25.949	25-26	1.39550112430563	96.0561586918644
LC0720979	25.949	25-26	1.77793404883778	99.1557788944724
LC0738817	25.949	25-26	1.38399478944173	97.0377560583746
LC0444172	25.949	25-26	1.55594043781851	98.4610237537638
LC0793942	25.949	25-26	1.77312792403333	99.079343823234
LC0406688	25.949	25-26	1.38327665040765	98.327199732352
LC0908148	25.949	25-26	1.2087100199064	97.2005383580081
LC0526674	25.95	25-26	2.07291131585408	99.3773641750075
LC0433127	25.95	25-26	2.09159662081006	99.4777893080708
LC0644019	25.95	25-26	1.79434860389608	99.3735343383585
LC0788378	25.95	25-26	1.8055008581584	99.2628334003485
LC0850632	25.95	25-26	1.21879799811174	96.0052236806858
LC0138031	25.95	25-26	1.31069331234336	98.2669789227166
LC0662108	25.95	25-26	1.00732095292274	95
LC0821994	25.95	25-26	1.82672252016899	98.6778685232293
LC0595609	25.95	25-26	1.07809415040641	95
LC0760564	25.95	25-26	1.47217114669236	98.8684298627385
LC0897430	25.95	25-26	1.94398887507377	99.4705803511594
LC0167236	25.95	25-26	1.18780263871842	95.7276681164269
LC0495293	25.95	25-26	1.36116099519503	95.9064131744544
LC0420399	25.95	25-26	1.38524868240322	98.3205085312814
LC0530454	25.95	25-26	1.223236273103	95
LC0639284	25.95	25-26	1.64374868545953	99.2663316582915
LC0540317	25.95	25-26	1.31217735643978	98.6576507213872
LC0927545	25.95	25-26	1.09131515969722	95
LC0745817	25.95	25-26	1.39846084960822	98.0346201493287
LC0927287	25.95	25-26	1.16494737262184	95.0060249029321
LC0218997	25.95	25-26	1.41962536088774	98.4141853462697
LC0440607	25.95	25-26	2.60954105281728	99.5916044588759
LC0577245	25.95	25-26	1.18582535961296	97.537226033127
LC0715527	25.95	25-26	1.68743977454589	98.6778685232293
LC0659627	25.95	25-26	1.45040308615537	95.5884321863703
LC0261463	25.95	25-26	1.61500261452459	99.367681498829
LC0440421	25.95	25-26	1.19506899646859	98.0718374451846
LC0631659	25.95	25-26	1.13321945673249	96.5835703530199
LC0790495	25.95	25-26	2.17995372963155	99.4739311084305
LC0155251	25.95	25-26	1.06145247908719	95
LC0175279	25.95	25-26	1.65848838130902	99.1569086651054
LC0568297	25.95	25-26	1.70994801651076	99.4673366834171
LC0822481	25.95	25-26	1.40976410426635	98.0482089052561
LC1004558	25.95	25-26	1.39967372148104	95.8746316635414
LC1029005	25.95	25-26	1.00302947055362	95
LC0242111	25.95	25-26	1.24353410183206	97.5744396119103
LC0643855	25.95	25-26	2.06292026373266	99.2870531530325
LC0385940	25.95	25-26	1.08919836680515	95
LC0484604	25.95	25-26	1.11394335230684	95
LC0512432	25.95	25-26	1.3070679506613	98.4835804907441
LC0652432	25.95	25-26	1.01911629044707	95
LC0739265	25.95	25-26	2.14773814111999	99.4773869346734
LC0875322	25.95	25-26	1.4401216031878	97.3284231670573
LC0343231	25.95	25-26	1.11925588927794	95
LC0988490	25.95	25-26	1.55461028522616	98.0450574097011
LC0556361	25.951	25-26	1.18298496700358	95
LC1014111	25.951	25-26	1.00902574208691	95
LC0172732	25.951	25-26	1.42862067267194	98.3439277350284
LC0561572	25.951	25-26	1.40602894496362	98.2962913375284
LC0573543	25.951	25-26	1.48600518636224	99.1564288822683
LC0671360	25.951	25-26	1.09691001300806	95.1733833177132
LC0940861	25.951	25-26	2.01034236613957	99.3734083902962
LC0474397	25.951	25-26	1.42357351973274	99.1564288822683
LC0561634	25.951	25-26	1.5856862784525	98.2085454058398
LC1028244	25.951	25-26	1.20601587676334	95
LC0465323	25.951	25-26	1.24129738710999	97.7906470726074
LC0480101	25.951	25-26	2.24328614608345	99.6819870786329
LC0537649	25.951	25-26	1.58365210854204	98.5672681016302
LC0141696	25.951	25-26	1.30770992340481	97.9859484777518
LC0533588	25.951	25-26	1.86415495600203	99.4744418036354
LC0280295	25.951	25-26	1.36229393796423	98.4613326197485
LC0286189	25.951	25-26	1.01911629044707	95
LC0487400	25.951	25-26	1.5649026725292	95
LC0784788	25.951	25-26	1.06145247908719	95
LC0961703	25.951	25-26	2.1274287778516	99.1552695092518
LC0931447	25.951	25-26	1.65715150190097	98.5570806829595
LC0205781	25.951	25-26	1.46553155697355	98.9628638340582
LC0926090	25.951	25-26	1.8055008581584	99.1556091676719
LC0462979	25.951	25-26	1.63174807439657	98.8685435008201
LC0796021	25.951	25-26	2.06774020292624	99.5845060983782
LC0562845	25.951	25-26	1.11494441571258	95
LC0622521	25.951	25-26	1.89019738621003	99.5845896147404
LC0490332	25.951	25-26	1.89092377148901	99.2668965286379
LC0500007	25.951	25-26	1.04688519083771	95
LC0514116	25.951	25-26	1.38827886345964	95
LC0463607	25.951	25-26	1.22427401429426	97.3621665048706
LC0558157	25.951	25-26	2.13551428099879	99.3438891306531
LC0808321	25.951	25-26	1.80338882498361	99.3734083902962
LC0851096	25.952	25-26	1.08529057823007	95
LC0644320	25.952	25-26	1.97469587190968	99.4737724149489
LC0187848	25.952	25-26	1.09516935143176	95
LC0788172	25.952	25-26	1.1476763242411	96.662202879143
LC0883465	25.952	25-26	1.96232197272958	98.2490793438232
LC0182320	25.952	25-26	1.26764098234592	97.3001003680161
LC0368688	25.952	25-26	1.42471833733157	98.7587822014052
LC0536271	25.952	25-26	1.41262852054438	99.1095638201721
LC0720137	25.952	25-26	1.45621415535799	98.6608637428858
LC0739145	25.952	25-26	1.60766943668824	99.3668341708543
LC0859663	25.952	25-26	1.41896383070362	97.9377301640442
LC0532708	25.952	25-26	1.5009222391903	98.5070130217922
LC0541651	25.952	25-26	1.3040594662176	95
LC0558114	25.952	25-26	1.97913846954681	99.4744418036354
LC0609793	25.952	25-26	1.82360462835516	99.2661841576196
LC0694313	25.952	25-26	1.45924166487808	98.3464988619628
LC1040146	25.952	25-26	1.65801139665711	99.155694039602
LC0206398	25.952	25-26	1.75876054390998	99.1569086651054
LC0493978	25.952	25-26	1.81517913013942	99.2668965286379
LC0744096	25.952	25-26	1.04960561259497	95
LC0990015	25.952	25-26	1.5762261374496	97.8035959420096
LC0130577	25.952	25-26	1.07408468902824	95
LC0489048	25.952	25-26	1.00130093302042	95
LC0528872	25.952	25-26	1.28690535297237	97.0943661500351
LC0100349	25.952	25-26	1.42357351973274	98.5112077617932
LC0233055	25.952	25-26	1.57182524904083	99.2271662763466
LC0573306	25.952	25-26	1.55690526905545	98.1523631008167
LC0606126	25.952	25-26	1.58092497567562	98.5674119694738
LC0659853	25.952	25-26	1.27943878828702	97.8712009639845
LC0740418	25.952	25-26	1.54703589974001	98.1821225309675
LC0944743	25.952	25-26	1.11859536522376	95
LC0479578	25.952	25-26	2.11577687615896	99.4777893080708
LC0529591	25.952	25-26	1.16908635748702	95.3837913835236
LC0572255	25.952	25-26	1.41178800454387	96.6558430689921
LC0768698	25.952	25-26	1.47055748521727	97.3657785513456
LC0772205	25.952	25-26	1.76320330037077	98.557370464587
LC0488065	25.952	25-26	1.74632276508995	99.2668965286379
LC0659920	25.952	25-26	1.53630587235103	98.4569554157183
LC0736351	25.952	25-26	1.40500466505037	97.8477707859151
LC0916477	25.952	25-26	1.25767857486918	95
LC0458715	25.952	25-26	2.0231701211214	99.2668965286379
LC0665291	25.952	25-26	1.08919836680515	95.0763154371402
LC0986756	25.952	25-26	2.10930850524675	99.3667068757539
LC0658155	25.953	25-26	1.58726184969253	99.1557788944724
LC0939207	25.953	25-26	1.40277706961035	96.423663482487
LC0374627	25.953	25-26	1.48301642014413	99.073268651723
LC0509629	25.953	25-26	1.64581511829664	99.2635490242025
LC0347008	25.953	25-26	1.00732095292274	95
LC0359007	25.953	25-26	1.20330491613848	97.4740715958515
LC0873692	25.953	25-26	1.23904909314019	96.6119852695012
LC0948302	25.953	25-26	1.14829409743475	95
LC0787546	25.953	25-26	2.07294803179289	99.2628334003485
LC0788914	25.953	25-26	2.02118929906994	99.2628334003485
LC0802061	25.953	25-26	1.31576049066573	98.0509694919795
LC0915043	25.953	25-26	1.73215241806521	98.9822564445932
LC0356127	25.953	25-26	1.27806733088866	97.5008364001338
LC0367905	25.953	25-26	1.23829706787539	95
LC0675424	25.953	25-26	1.47026344696508	99.1557788944724
LC0878769	25.953	25-26	1.34044411484012	97.0855552201764
LC0213006	25.953	25-26	1.12417805547468	95.0563601699167
LC0747296	25.953	25-26	1.57147590368194	99.4739311084305
LC0422862	25.953	25-26	1.17753649992986	95
LC0504438	25.953	25-26	1.29885307640971	95
LC0806701	25.953	25-26	1.52621000384166	98.1452962838969
LC0863601	25.953	25-26	1.3732798932775	98.5102109139605
LC0164368	25.953	25-26	1.17695898058691	96.6343258614921
LC0344434	25.953	25-26	1.6746774678732	99.1569086651054
LC0758147	25.953	25-26	1.79169064902012	99.3665158371041
LC0787119	25.953	25-26	2.0068937079479	99.3734083902962
LC0893357	25.953	25-26	1.31576049066573	98.5102109139605
LC0132510	25.953	25-26	1.52659770910345	98.4677149548344
LC0543987	25.953	25-26	2.22721804477119	99.2668965286379
LC0641466	25.953	25-26	1.91216889605963	99.2629815745394
LC0642191	25.953	25-26	1.15775888604686	95.9264961842281
LC0946248	25.953	25-26	2.25280450374571	99.4739311084305
LC0392230	25.953	25-26	1.182129214053	95
LC0688047	25.953	25-26	1.50555693866382	98.3464988619628
LC0439938	25.953	25-26	1.51067903103221	99.1553261379634
LC0543519	25.953	25-26	1.35314654621398	98.9575651940739
LC0905254	25.953	25-26	1.45408227073109	99.2627592909085
LC0265515	25.954	25-26	1.69355108559591	99.1569086651054
LC0142190	25.954	25-26	1.1430148002541	95
LC0206278	25.954	25-26	2.01978073040365	99.2673134827702
LC0700062	25.954	25-26	1.50051091052634	98.1514349820837
LC0872685	25.954	25-26	1.26764098234592	95.2412846187335
LC0949619	25.954	25-26	2.19873954010442	99.5845060983782
LC1035481	25.954	25-26	1.066698550423	95
LC0360277	25.954	25-26	1.66304097489397	99.2673134827702
LC0476954	25.954	25-26	1.66048601578497	99.2668965286379
LC0472651	25.954	25-26	1.9160852998437	99.2635490242025
LC0197289	25.954	25-26	1.29047981333067	95
LC0275132	25.954	25-26	1.08671566394488	95
LC0413027	25.954	25-26	1.16996817399689	97.8760410743553
LC0767702	25.954	25-26	1.76611528322141	98.7579511215266
LC0466973	25.954	25-26	1.50893352605003	99.1530813778328
LC0549117	25.954	25-26	1.76267856372744	99.5882569544405
LC0484735	25.954	25-26	1.63748972951251	99.1564288822683
LC0776588	25.954	25-26	1.84098383732038	98.9789086039505
LC0450165	25.954	25-26	1.11859536522376	95
LC0544068	25.954	25-26	2.03590979845661	99.4744418036354
LC0695393	25.954	25-26	2.17643855574104	99.4740368509213
LC0906732	25.954	25-26	1.23653726148869	96.245939519775
LC0772983	25.954	25-26	1.4519398693651	97.5666086490829
LC0096216	25.954	25-26	1.38578495884334	98.6952157912345
LC0450838	25.954	25-26	1.88064212640428	98.8685435008201
LC0456576	25.954	25-26	1.60777660374169	98.7580758544505
LC0503507	25.954	25-26	1.85503431667588	99.1564288822683
LC0140325	25.954	25-26	1.59681693591559	99.2673134827702
LC0362056	25.954	25-26	1.2973227142053	95.5079104926916
LC0474763	25.955	25-26	1.45484486000851	96.5219428915743
LC0676383	25.955	25-26	1.35717225772303	95.5850850180747
LC0815478	25.955	25-26	1.5710096723093	97.2740363685074
LC0956356	25.955	25-26	1.4519398693651	98.5167576254729
LC0518076	25.955	25-26	1.51308436046514	99.3740166705721
LC0755886	25.955	25-26	1.20139712432045	95.5214888204579
LC0886065	25.955	25-26	1.61076659477327	99.1895783798265
LC0607350	25.955	25-26	2.31850158415879	99.6817420435511
LC0642116	25.955	25-26	1.45514952117983	98.6310081670906
LC0132007	25.955	25-26	1.2626883443017	99.2207879071634
LC0461584	25.955	25-26	1.80263691808281	99.4811368125063
LC0935712	25.955	25-26	2.06498182169731	99.3734083902962
LC0168453	25.955	25-26	1.27160930137883	95.5001672800268
LC0209464	25.955	25-26	1.74834310448755	98.6584141853463
LC0868971	25.955	25-26	1.20330491613848	95
LC0371004	25.955	25-26	1.74795530690673	99.2639678822349
LC0550362	25.955	25-26	2.24856174135957	99.5882569544405
LC0559407	25.955	25-26	1.76804581410242	99.1564288822683
LC0978595	25.955	25-26	1.30984300471607	95.7812970837379
LC0997328	25.955	25-26	1.72640116210292	99.1556374602111
LC0242759	25.955	25-26	2.12943207415557	99.5884911341586
LC0438901	25.955	25-26	1.6306312440205	98.1086599939745
LC0768730	25.955	25-26	2.12440639974503	99.3667068757539
LC0888751	25.955	25-26	1.38201704257487	97.144291931704
LC0410018	25.955	25-26	1.51441492058037	99.1569086651054
LC0512124	25.955	25-26	1.62716095237478	95.8089244468249
LC0132591	25.955	25-26	1.16286299332193	95
LC0246197	25.955	25-26	1.44978684698577	98.4141853462697
LC0476588	25.955	25-26	1.66322963453287	99.4744418036354
LC0676712	25.955	25-26	1.47187819930729	99.1524288107203
LC0978600	25.955	25-26	1.52865964523499	98.3394710411784
LC0101373	25.955	25-26	1.49954962590515	99.2070926731348
LC0441739	25.955	25-26	1.08778141780954	95
LC0858779	25.955	25-26	1.04805317311561	95
LC0854767	25.955	25-26	1.5956064348656	97.8707733511885
LC0954255	25.955	25-26	1.34986008219233	95.8419819216605
LC1008993	25.955	25-26	1.70782556833223	97.3521239915643
LC0213766	25.955	25-26	1.7326349675392	99.5884911341586
LC0373510	25.955	25-26	1.08919836680515	95
LC0508530	25.955	25-26	1.66791968531736	99.2635490242025
LC0677178	25.955	25-26	1.10243370568134	95
LC0969529	25.955	25-26	1.39794000867204	98.346166722464
LC0392896	25.956	25-26	1.35583449588494	99.0866510538642
LC0971935	25.956	25-26	1.2559957267224	95
LC0529312	25.956	25-26	1.56205482965638	98.3630703310682
LC0771670	25.956	25-26	1.41780372263988	98.7579511215266
LC0367590	25.956	25-26	1.16613397030511	95
LC0863786	25.956	25-26	1.55509444857832	97.9544693672581
LC0224759	25.956	25-26	1.76185269446638	99.2706590833054
LC0718439	25.956	25-26	1.62148786458063	99.2661841576196
LC0728091	25.956	25-26	2.13583204971268	99.3735343383585
LC0795992	25.956	25-26	1.44607093570101	95
LC0521884	25.956	25-26	1.28578227377939	97.1029539821823
LC0618891	25.956	25-26	1.80454830838806	98.9690721649485
LC0791552	25.956	25-26	1.8326366275967	99.4739311084305
LC0495169	25.956	25-26	1.25017594808392	98.3697653399391
LC0978020	25.956	25-26	2.26514813881547	99.373471370657
LC0098429	25.956	25-26	1.11058971029925	95.9652057544329
LC0271756	25.956	25-26	1.26030994579492	97.8387420541987
LC0738594	25.956	25-26	1.42357351973274	98.854041013269
LC0529298	25.956	25-26	1.68214507637383	99.1564288822683
LC0951455	25.956	25-26	1.13640344813399	95
LC0974831	25.956	25-26	1.14705767102836	95
LC0440408	25.956	25-26	1.86350130064145	99.4744418036354
LC0657208	25.956	25-26	1.66275783168157	99.3299832495812
LC0123369	25.956	25-26	1.2559957267224	96.1324857811977
LC0151608	25.956	25-26	1.48897352472651	99.367681498829
LC0377780	25.956	25-26	1.44341946178282	98.3004349280696
LC0536908	25.956	25-26	1.65867902858245	98.051752418572
LC0813988	25.956	25-26	2.17020302298566	99.5778045838359
LC0244139	25.956	25-26	1.82626921939373	99.3743726998996
LC0775537	25.956	25-26	1.18892848376085	95
LC0893932	25.956	25-26	2.73392716523042	99.5878154217352
LC0911074	25.956	25-26	1.77800646142351	99.2628334003485
LC0355497	25.956	25-26	1.44870631990508	98.0762796922047
LC0475626	25.956	25-26	1.52840243795362	98.2522516489771
LC0888212	25.956	25-26	1.4184670209466	97.9438063025351
LC0962229	25.956	25-26	1.68187412212865	99.1556091676719
LC0430870	25.956	25-26	1.25406445291434	98.1097356975577
LC0702655	25.956	25-26	1.70876072369032	98.8686571160798
LC0835887	25.956	25-26	1.28194193344082	97.8506863073318
LC0923930	25.956	25-26	1.45377685969044	98.5627177700348
LC0428323	25.956	25-26	1.2895889525426	99.2706590833054
LC0479962	25.956	25-26	1.04020662757471	95
LC0673023	25.956	25-26	1.00432137378264	95
LC0713681	25.956	25-26	1.37511468469223	98.5265061451392
