## Supplementary Data for "A program for real-time surveillance of SARS-CoV-2 genetics" (part 62 of 123)

### Sheet: FigureS3ab (continued)
LCID	Diagnostic_PCR_Ct_value	Ct_value_range	Mean of Median CCS coverage [log10]	Genome coverage [%]
LC0538528	25.957	25-26	1.64414305050992	98.875238509691
LC1031247	25.957	25-26	1.45727618606133	98.4568004552606
LC0469483	25.957	25-26	1.68761812957177	99.2635490242025
LC0621803	25.957	25-26	1.18497519069826	96.5289864774401
LC0267676	25.957	25-26	1.2678754193189	98.1097356975577
LC0565249	25.957	25-26	1.49471102520526	98.7037781350482
LC0390774	25.957	25-26	1.6200318951263	96.3131482101037
LC0391174	25.957	25-26	1.25115134317535	96.0555369688859
LC0539525	25.957	25-26	1.26997967664532	95
LC0132867	25.957	25-26	1.17318626841227	97.9165273225871
LC0624236	25.957	25-26	2.34139495152404	99.4740368509213
LC0367296	25.957	25-26	1.18497519069826	96.1291401806624
LC0560703	25.957	25-26	1.48657215051836	95
LC0184602	25.957	25-26	1.502836638621	99.1569086651054
LC0510757	25.957	25-26	2.19634202013977	99.5877187101964
LC1026211	25.957	25-26	1.18977095634687	97.5362367355137
LC0144751	25.957	25-26	1.16702179579026	97.1402739175568
LC0353727	25.957	25-26	1.28690535297237	98.0327868852459
LC0456747	25.957	25-26	1.44607093570101	95
LC0487741	25.957	25-26	1.75312324468171	98.7580758544505
LC0553310	25.957	25-26	1.62469453127208	95.662069888874
LC0840321	25.957	25-26	1.05230909964732	95
LC0448008	25.957	25-26	1.87961190706585	99.1564288822683
LC0791937	25.957	25-26	1.50745106090197	98.205557415467
LC0586457	25.957	25-26	1.45727618606133	98.8676716917923
LC0609799	25.957	25-26	1.98600993185326	99.4773869346734
LC0099116	25.957	25-26	1.21801004298436	97.6676482398608
LC0380298	25.957	25-26	1.91729540094569	99.1569086651054
LC0784648	25.957	25-26	1.39967372148104	98.877496314167
LC0590359	25.957	25-26	1.84304581053457	99.3601340033501
LC1032418	25.957	25-26	1.46029632675748	98.1109324758842
LC0434935	25.957	25-26	1.35218251811136	95
LC0811982	25.957	25-26	2.08091495885663	99.4672295938882
LC0870698	25.957	25-26	1.13193929521042	95
LC0194997	25.958	25-26	1.33485568961729	98.3606557377049
LC0241865	25.958	25-26	1.8182918908	98.4609722640436
LC0450634	25.958	25-26	1.066698550423	95.1040760323941
LC0579084	25.958	25-26	1.79070728732768	99.4773869346734
LC1045449	25.958	25-26	1.82314805981069	95
LC0195822	25.958	25-26	1.2132520521964	97.4601793601927
LC0491996	25.958	25-26	1.99122607569249	99.5882569544405
LC0541597	25.958	25-26	2.18743610977371	99.4777893080708
LC0670917	25.958	25-26	1.01452053875792	95
LC0676615	25.958	25-26	1.51851393987789	98.1557102691123
LC0681911	25.958	25-26	2.3551640665152	99.587732528909
LC0856983	25.958	25-26	1.91871166538232	99.3667068757539
LC0778339	25.958	25-26	1.3040594662176	98.6995139936316
LC0933554	25.958	25-26	1.71658757767569	98.570184837932
LC0425534	25.958	25-26	1.27485032001666	96.9629059771883
LC0480645	25.958	25-26	1.10585067438514	95
LC0647356	25.958	25-26	1.65021035466036	98.3464435146443
LC0190201	25.958	25-26	1.64679568877847	98.4576781532285
LC0472220	25.958	25-26	1.1034616220947	95.3708662471549
LC0145802	25.958	25-26	1.38201704257487	97.9123452659752
LC0955851	25.958	25-26	1.09760432887441	95
LC0143979	25.958	25-26	1.5856862784525	98.3439277350284
LC0281230	25.958	25-26	1.07151380509509	95
LC1026990	25.958	25-26	1.84701709793535	99.2627592909085
LC0872008	25.958	25-26	1.61836193110988	98.4131235353197
LC0807316	25.958	25-26	1.7001843296222	99.3331993030425
LC0923609	25.958	25-26	1.72353776153206	98.4134422278752
LC0929616	25.958	25-26	1.45666962942376	98.4499497823904
LC0537711	25.958	25-26	1.53019969820308	98.9787034556657
LC0539668	25.958	25-26	1.2559957267224	98.8214417249807
LC0621138	25.958	25-26	1.15289959639375	95.6834532374101
LC0984149	25.958	25-26	2.15302174362614	99.5744538265648
LC0462144	25.958	25-26	1.77764427769648	99.4777893080708
LC0779796	25.958	25-26	1.01911629044707	95
LC0184327	25.958	25-26	1.72090317081346	99.1569086651054
LC0509743	25.958	25-26	1.40688067004912	98.5170555350986
LC0575039	25.958	25-26	1.03462845662532	95
LC0991572	25.958	25-26	1.69775227416775	99.0792513476412
LC1045015	25.958	25-26	1.12090281761453	95
LC0392943	25.959	25-26	1.09516935143176	96.5573770491803
LC0860043	25.959	25-26	1.50704587242733	98.3059926347506
LC0926165	25.959	25-26	2.02530586526477	98.861734181453
LC0674794	25.959	25-26	1.07408468902824	95
LC0946135	25.959	25-26	1.01199311465926	95
LC0102225	25.959	25-26	1.1034616220947	95
LC0813503	25.959	25-26	1.52439612210384	99.0952955367913
LC0884286	25.959	25-26	1.2312146479626	95
LC0666472	25.959	25-26	1.21165440055318	95.6955415718302
LC0488323	25.959	25-26	1.3142886609475	98.0586423885393
LC0574014	25.959	25-26	1.58860780474269	98.4569554157183
LC0618959	25.959	25-26	1.60841905131729	99.1222780569514
LC0803656	25.959	25-26	1.50379068305718	98.6269716352433
LC0400423	25.959	25-26	1.52348633234323	98.6593377128301
LC0432508	25.959	25-26	1.21984638602436	97.6299668597061
LC0577543	25.959	25-26	1.51348395670426	99.1524288107203
LC0888788	25.959	25-26	1.58012632541158	98.8885169065952
LC0710998	25.959	25-26	1.25358028956218	96.5925826750569
LC0765178	25.959	25-26	1.40088321554836	98.854041013269
LC0853913	25.959	25-26	1.84229713432807	99.4728005372733
LC0696680	25.959	25-26	1.46952747918701	98.3598875351453
LC0973495	25.959	25-26	1.21510858105309	97.2447271509876
LC0165512	25.959	25-26	1.38578495884334	98.4657130414391
LC0421190	25.959	25-26	1.11226976841727	96.5707594513215
LC0504669	25.959	25-26	1.6727441983066	98.4835804907441
LC0253429	25.959	25-26	2.05679054827438	99.5884911341586
LC0275394	25.959	25-26	1.11627558758054	95
LC0461389	25.959	25-26	2.01042717271705	99.5748669366987
LC0536361	25.959	25-26	2.03686832998106	99.4744418036354
LC0888061	25.959	25-26	1.79218149614968	98.7579511215266
LC0959663	25.959	25-26	1.65801139665711	98.657515902243
LC0517737	25.959	25-26	1.58994960132571	99.2668965286379
LC0579113	25.959	25-26	1.52930199778798	99.4773869346734
LC0868034	25.959	25-26	1.617838747717	98.5671242048878
LC0280220	25.96	25-26	1.14176323027579	95.7007968927878
LC0543728	25.96	25-26	1.54580175715928	99.2634750585872
LC0921472	25.96	25-26	1.04257551244019	95
LC0951055	25.96	25-26	1.67015304519218	98.4566454636759
LC0450314	25.96	25-26	1.46104809167066	98.2057376226024
LC0788406	25.96	25-26	2.21740497440154	99.4739311084305
LC0790660	25.96	25-26	1.35449260058944	97.987947773686
LC0957878	25.96	25-26	1.74981358529294	98.4599933043187
LC0528411	25.96	25-26	1.19893186993221	95
LC0825148	25.96	25-26	2.0591467194262	99.4739311084305
LC0363431	25.96	25-26	2.44345074988354	99.5884911341586
LC0947393	25.96	25-26	1.8342935124427	98.861734181453
LC0188147	25.96	25-26	1.4367985102318	98.1195837655168
LC0195169	25.96	25-26	1.11494441571258	95
LC0518489	25.96	25-26	1.90439092001236	99.6819870786329
LC0533129	25.96	25-26	1.88315019968328	99.2635490242025
LC0816680	25.96	25-26	1.09377178149873	95
LC0241793	25.96	25-26	1.56038492297202	99.2673134827702
LC0501371	25.96	25-26	1.10105935490812	95
LC0679723	25.96	25-26	1.57426282970703	98.4569554157183
LC0818022	25.96	25-26	1.51481329499929	97.9444258453298
LC0835955	25.96	25-26	2.51542342691919	99.5845060983782
LC0174487	25.96	25-26	1.67933703052079	99.367681498829
LC0410968	25.96	25-26	1.14705767102836	95
LC0556221	25.96	25-26	1.70001106232211	99.230073979848
LC0888122	25.96	25-26	1.38327665040765	95.4105714190071
LC0985438	25.96	25-26	1.52530400995824	98.0046869768999
LC0177108	25.96	25-26	1.1044871113124	95
LC0657619	25.96	25-26	1.66209644541792	98.0681019185054
LC0492699	25.96	25-26	1.64394591274807	99.2166839621062
LC0779828	25.96	25-26	1.94423584379348	99.4739311084305
LC0789588	25.96	25-26	1.47290265180366	98.7579511215266
LC0810285	25.96	25-26	1.94836405598837	99.2661841576196
LC0937047	25.96	25-26	1.38827886345964	97.6699029126214
LC0946784	25.96	25-26	1.74162425750381	98.346166722464
LC1036332	25.96	25-26	2.62260771535978	99.5878982812343
LC0921375	25.961	25-26	1.41547416810924	97.8506863073318
LC0886876	25.961	25-26	1.49471102520526	99.1556091676719
LC0574231	25.961	25-26	1.71079409993033	99.2663316582915
LC0822087	25.961	25-26	1.61679048632972	98.4566454636759
LC0870547	25.961	25-26	1.2964457942064	95.5852327877632
LC0257247	25.961	25-26	1.12872228433843	95
LC0564548	25.961	25-26	1.05230909964732	95
LC0968710	25.961	25-26	2.09233458952102	99.3767591475674
LC0539760	25.961	25-26	1.27091163941048	96.0265122351287
LC0509932	25.961	25-26	2.2819646232599	99.4777893080708
LC0604757	25.961	25-26	1.93038861824432	99.2629815745394
LC0906759	25.961	25-26	1.54530711646582	98.014132145608
LC0182446	25.961	25-26	1.18412335423967	97.1268020202696
LC0664282	25.961	25-26	1.4500950758716	98.0887669031999
LC1029850	25.961	25-26	1.05994188806195	95
LC0440770	25.961	25-26	1.65050179487837	99.4747407159585
LC0866182	25.961	25-26	1.34242268082221	97.6431201874791
LC0165487	25.961	25-26	1.13861843389949	95
LC0788170	25.961	25-26	1.31868926994775	98.0281218613994
LC0662021	25.961	25-26	1.15472820744016	95
LC0832722	25.961	25-26	1.19893186993221	95
LC0361498	25.961	25-26	1.2610248339924	96.3976318694183
LC0476354	25.961	25-26	1.91892109009134	98.8116359254176
LC0505061	25.961	25-26	1.80665472399186	99.1564288822683
LC0493341	25.961	25-26	1.69205336503408	99.3773641750075
LC0518658	25.961	25-26	1.36567514045592	98.3128577645365
LC0790859	25.961	25-26	1.50974001557038	98.3187648615158
LC0453938	25.961	25-26	1.43184604569873	98.4668429685669
LC0533222	25.961	25-26	1.23754373814287	98.7446858367087
LC0358066	25.962	25-26	1.58726184969253	98.5714285714286
LC0822752	25.962	25-26	1.19645254170339	95
LC0990381	25.962	25-26	1.72875947516787	99.155694039602
LC0281236	25.962	25-26	1.5794405971398	99.1569086651054
LC0392085	25.962	25-26	1.23904909314019	97.9089996654399
LC0740016	25.962	25-26	1.11958577496178	95
LC0944123	25.962	25-26	1.82451632800721	98.8684298627385
LC0159912	25.962	25-26	1.47114496516063	98.1733021077283
LC0355355	25.962	25-26	1.28307497473547	95.299431247909
LC0697301	25.962	25-26	1.51666755909904	98.2393894765029
LC0736760	25.962	25-26	1.21984638602436	98.0582524271845
LC0750422	25.962	25-26	2.04328366557057	99.079343823234
LC0191945	25.962	25-26	1.05880548667591	95
LC0351875	25.962	25-26	2.27487338337037	99.5884085129166
LC0224982	25.962	25-26	1.18780263871842	96.7815322850452
LC0374177	25.962	25-26	2.02205702060116	99.5884911341586
LC0387321	25.962	25-26	1.53718922624364	99.016393442623
LC0823576	25.962	25-26	1.68376726142531	98.6776029460998
LC0428690	25.962	25-26	1.44075170047919	99.1100702576112
LC0495851	25.962	25-26	1.39846084960822	96.9714209222944
LC0550750	25.962	25-26	1.78110883572947	99.1564288822683
LC0933762	25.962	25-26	2.11196783720607	98.8684298627385
LC0501666	25.962	25-26	1.66548718078281	98.3831553576808
LC0758989	25.962	25-26	1.19562294358694	96.9272995046191
LC1023995	25.962	25-26	1.24004977211265	97.9446322766378
LC0378576	25.962	25-26	1.68556261115823	99.4747407159585
LC0426392	25.962	25-26	1.89131439938214	99.3777183004349
LC0259231	25.962	25-26	1.10687054447865	95
LC0397985	25.962	25-26	1.86699581311065	99.4780863164938
LC0915303	25.962	25-26	1.24944296144258	95.2929360562437
LC1031492	25.962	25-26	1.01199311465926	95
LC0859967	25.963	25-26	1.42797271360821	98.4126452563544
LC0142978	25.963	25-26	1.33685982091681	96.0762669342699
LC0244612	25.963	25-26	1.2417954312952	99.0197390431583
LC0224004	25.963	25-26	1.49178177558417	98.835731013717
LC0496161	25.963	25-26	1.08919836680515	95
LC0721334	25.963	25-26	1.02201573981772	95
LC0612943	25.963	25-26	1.86457040685343	98.5674119694738
LC0819301	25.963	25-26	1.15259407792747	97.4221627050552
LC0883845	25.963	25-26	1.79601896934715	98.6776029460998
LC0924075	25.963	25-26	1.91944421046524	98.8647399618231
LC1026242	25.963	25-26	1.33284226699435	98.5672681016302
LC0846839	25.963	25-26	1.58916739054605	98.4566454636759
LC0491317	25.963	25-26	1.67951874369579	99.3740795287187
LC0789777	25.963	25-26	1.61204174464527	98.8368974994972
LC0186771	25.963	25-26	1.14519640611418	95
LC0368675	25.963	25-26	1.07809415040641	95
LC0420044	25.963	25-26	1.17609125905568	95
LC0951484	25.963	25-26	1.35850591149024	97.8707733511885
LC0173983	25.963	25-26	1.62940959910272	99.3743726998996
LC0394033	25.963	25-26	1.4184670209466	97.9257276681164
LC0398289	25.963	25-26	1.72057272036426	99.4780863164938
LC0872747	25.963	25-26	1.33805787541976	97.3150318044861
LC0231758	25.963	25-26	1.2559957267224	95
LC0539314	25.963	25-26	1.27806733088866	97.2282663274529
LC0834358	25.963	25-26	1.5194341949137	98.2658185470372
LC0368927	25.963	25-26	1.29797924415936	96.5941786550686
LC0863080	25.963	25-26	1.4884096889032	98.7715892355068
LC0550383	25.963	25-26	2.08228258991244	99.5880639003316
LC0565136	25.963	25-26	2.5740660098966	99.4777893080708
LC0421961	25.963	25-26	1.30920417967041	97.3235195717631
LC0676576	25.963	25-26	1.27943878828702	96.9940416415612
LC0997516	25.963	25-26	1.14921911265538	96.2742275633515
LC0411067	25.963	25-26	1.44451320633404	98.6617597858816
LC0472519	25.963	25-26	1.50051091052634	96.113937608783
LC0645042	25.963	25-26	1.75913881628117	98.9690721649485
LC0186812	25.964	25-26	1.34576569311449	98.3201713291393
LC0873359	25.964	25-26	1.70876072369032	98.8684298627385
LC0669809	25.964	25-26	1.69381485388942	99.3266331658292
LC0730834	25.964	25-26	1.6182573448404	99.1557788944724
LC0584654	25.964	25-26	1.36304759452109	97.8544651225064
LC0758504	25.964	25-26	1.59483435558332	99.1556091676719
LC0894067	25.964	25-26	1.47055748521727	97.8808168731168
LC0994737	25.964	25-26	1.14705767102836	95
LC0379929	25.964	25-26	1.45591024038274	98.8690735102218
LC0458824	25.964	25-26	2.93422061592042	99.6853345830683
LC0466025	25.964	25-26	1.76611528322141	99.3740166705721
LC0651342	25.964	25-26	1.26197619139781	98.6097152428811
LC0898987	25.964	25-26	1.48301642014413	98.5671242048878
LC0155957	25.964	25-26	1.40088321554836	97.3937771830043
LC0459844	25.964	25-26	1.67052415778208	99.3740166705721
LC0489991	25.964	25-26	2.26587865956282	99.4777893080708
LC0563680	25.964	25-26	1.54145442874759	98.7547283500151
LC1007209	25.964	25-26	1.24944296144258	95.2608855718063
LC0245578	25.964	25-26	1.22245633667925	95.0597049871225
LC0495946	25.964	25-26	1.04139268515822	95
LC0406516	25.964	25-26	1.04960561259497	95
LC0531968	25.964	25-26	1.11727129565576	95.5324275483569
LC0959021	25.964	25-26	1.52775875252097	98.9078726968174
LC0396001	25.964	25-26	1.83052451409726	98.4576781532285
LC0409718	25.964	25-26	1.40619942366331	97.9056540649047
LC0427078	25.964	25-26	1.56086269472746	99.2338574774172
LC0551734	25.964	25-26	1.19838213000829	95.4076850984067
LC0722384	25.964	25-26	1.37584643630916	97.8071643789756
LC0592313	25.964	25-26	1.10991586302379	95
LC0610153	25.964	25-26	2.03342375548695	99.5845896147404
LC0173255	25.964	25-26	1.01911629044707	95
LC0124885	25.964	25-26	1.8355637516691	99.2639678822349
LC0491055	25.964	25-26	1.3285834497142	97.3554714959997
LC0615639	25.964	25-26	1.23829706787539	96.8034542776811
LC0668665	25.964	25-26	1.23904909314019	97.6770652028384
LC0830607	25.964	25-26	1.64483232882564	98.3729494476063
LC0139654	25.965	25-26	1.40088321554836	98.4309133489461
LC0489393	25.965	25-26	1.13545069934551	95
LC0515216	25.965	25-26	1.28239550474253	95
LC0770604	25.965	25-26	1.19562294358694	95
LC0797160	25.965	25-26	1.2771506139638	97.9705970998962
LC0821513	25.965	25-26	1.35983548233989	98.0648185348868
LC0959314	25.965	25-26	1.7240299729356	98.8684298627385
LC0668195	25.965	25-26	1.40688067004912	98.6644351464435
LC0854415	25.965	25-26	1.47392469341616	98.0040855965976
LC0488926	25.965	25-26	1.47610671684019	95
LC0537490	25.965	25-26	1.19173039336286	95
LC0627436	25.965	25-26	1.1092409685882	95.8306842897775
LC0580314	25.965	25-26	1.37511468469223	97.870987179058
LC0207528	25.965	25-26	1.33344727449675	97.8922716627635
LC0843129	25.965	25-26	1.4456042032736	98.1319049213257
LC0494498	25.965	25-26	1.04610478724604	95
LC0622088	25.965	25-26	2.20360395150449	99.5845896147404
LC0630082	25.965	25-26	1.04139268515822	95
LC0742312	25.965	25-26	1.623972512017	99.373471370657
LC0980942	25.965	25-26	1.43023635341151	98.2825577502511
LC0726466	25.965	25-26	1.51441492058037	98.2926012721794
LC0736464	25.965	25-26	1.54232738277397	99.2626110273169
LC1036575	25.965	25-26	1.65292288756794	99.155694039602
LC0453281	25.965	25-26	1.34380233316166	97.3855990359187
LC0616261	25.965	25-26	1.53186194909581	98.3464988619628
LC0856999	25.965	25-26	1.05880548667591	95
LC0907409	25.965	25-26	1.19089171692217	98.3997321727486
LC0172758	25.965	25-26	1.00603795499732	95
LC0832364	25.965	25-26	1.5449357658815	97.4631011747381
LC0363690	25.965	25-26	1.20221577580113	97.1696219471395
LC0669638	25.965	25-26	1.37857957611577	98.0218235372875
LC0715635	25.965	25-26	1.01452053875792	95
LC1044239	25.965	25-26	1.9836713828602	99.373471370657
LC0152608	25.965	25-26	1.29203443599474	98.2000669120107
LC0210879	25.965	25-26	1.92926561825307	99.1502174640348
LC0366235	25.965	25-26	1.47957531017499	97.9786486396038
LC0723446	25.965	25-26	1.45239984591144	97.9448386664882
LC0803069	25.965	25-26	1.40071063677323	98.6224233283057
LC0838480	25.965	25-26	1.19948091486236	95
LC0649162	25.965	25-26	1.06781451116184	95
LC0903698	25.965	25-26	2.38989225544206	99.4739311084305
LC0988302	25.965	25-26	1.45301239112146	99.2628334003485
LC0725916	25.966	25-26	1.31576049066573	97.2620163341813
LC0815260	25.966	25-26	2.06554237051914	99.4739311084305
LC0403429	25.966	25-26	1.40976410426635	98.3974573435932
LC0768503	25.966	25-26	1.7199938263676	99.1556091676719
LC0194030	25.966	25-26	1.18497519069826	98.1866845098695
LC0569446	25.966	25-26	1.83250891270624	98.6611326817512
LC0779503	25.966	25-26	1.17405980772503	95.5440241044526
LC0820225	25.966	25-26	1.52035250408332	98.8416471375963
LC0872311	25.966	25-26	1.20411998265592	97.3317710077
LC0983972	25.966	25-26	1.53186194909581	98.4599933043187
LC0466268	25.966	25-26	1.1044871113124	95
LC0501664	25.966	25-26	1.70816585785554	99.2635490242025
LC0765305	25.966	25-26	1.59184341122478	98.5674119694738
LC0773217	25.966	25-26	1.28420506770179	95
LC1040886	25.966	25-26	1.36884450682582	96.7428781843136
LC0402715	25.966	25-26	1.21165440055318	96.440281030445
LC0572177	25.966	25-26	1.94890176097021	99.4740368509213
LC0605120	25.966	25-26	3.03110940510633	99.5912897822446
LC0967716	25.966	25-26	1.50474263627169	98.2758043456426
LC0513892	25.966	25-26	2.33673983349184	99.3773641750075
LC0526438	25.966	25-26	1.78632543439007	99.3405416262177
LC0553086	25.966	25-26	2.06292026373266	99.2668965286379
LC0773433	25.966	25-26	1.37493155397819	98.1553398058252
LC0960187	25.966	25-26	1.90325281689396	99.1556091676719
LC0447200	25.966	25-26	1.1044871113124	95
LC0461134	25.966	25-26	1.62148786458063	99.367681498829
LC0922348	25.966	25-26	1.40380661054742	96.6431272800294
LC0930124	25.966	25-26	1.70225816316209	98.7682420672111
LC0384641	25.966	25-26	1.43360984332372	98.4108397457344
LC0420277	25.966	25-26	1.30920417967041	98.2535965205754
LC0591334	25.966	25-26	1.16790781000148	97.5599143124916
LC0157498	25.966	25-26	1.3356584522893	98.6617597858816
LC0166494	25.966	25-26	1.39199307225971	98.2067581130813
LC0386810	25.966	25-26	1.42634857378751	98.2970893275343
LC0776307	25.966	25-26	1.98753220272984	99.3667068757539
LC0792484	25.966	25-26	2.16322102671558	99.4672295938882
LC0507248	25.966	25-26	1.50839503313305	99.1564288822683
LC0529277	25.966	25-26	1.54998361115969	98.4065345474022
LC0541869	25.966	25-26	1.47114496516063	99.0693937669467
LC0467167	25.966	25-26	1.24526583945746	97.8922716627635
LC0652266	25.966	25-26	1.76305344029961	99.2629815745394
LC0939732	25.966	25-26	1.5710096723093	99.3668341708543
LC0245977	25.966	25-26	1.14829409743475	96.1860153897625
LC0247563	25.966	25-26	1.33203427702752	98.7721646035463
LC0413243	25.966	25-26	1.73735169580371	99.2639678822349
LC0573421	25.967	25-26	1.36304759452109	97.6636765296559
LC0285119	25.967	25-26	1.69600671521855	98.4610237537638
LC0514840	25.967	25-26	1.10687054447865	95
LC0616198	25.967	25-26	1.91944421046524	99.4739311084305
LC0684045	25.967	25-26	1.4224256763712	99.2194304857621
LC0365170	25.967	25-26	1.34654855854847	98.9294078287053
LC0539414	25.967	25-26	1.69170020829016	98.8720042843754
LC0800226	25.967	25-26	1.48086892368717	98.175426849682
LC0832013	25.967	25-26	1.51308436046514	96.6287244727151
LC0882040	25.967	25-26	2.40435470272543	99.3633561184828
LC0678379	25.967	25-26	1.51401618040065	98.667157831285
LC0837911	25.967	25-26	1.19368102954128	97.6879774829111
LC0219613	25.967	25-26	1.50974001557038	98.7755102040816
LC0476942	25.967	25-26	1.50351831272407	99.0024436782379
LC0509180	25.967	25-26	1.7131544018373	99.2668965286379
LC0845620	25.967	25-26	1.59900923982334	98.854041013269
LC0862853	25.967	25-26	1.84701709793535	98.8684298627385
LC0950393	25.967	25-26	1.38881141347352	98.128557080683
LC0475093	25.967	25-26	1.26505378850401	98.346332808891
LC0475012	25.967	25-26	1.86063741677375	99.2635490242025
LC0484511	25.967	25-26	1.58012632541158	98.7580758544505
LC0807037	25.967	25-26	1.6809697184659	98.861734181453
LC0890557	25.967	25-26	1.10105935490812	95
LC0256070	25.967	25-26	1.13097669160562	95
LC0262885	25.967	25-26	1.58297192910481	98.6617597858816
LC0448897	25.967	25-26	1.53542071805617	99.1028688113012
LC0491464	25.967	25-26	1.78411781646292	99.2668965286379
LC0615357	25.967	25-26	1.3070679506613	98.2962343096234
LC0827754	25.967	25-26	2.23281829262736	99.5845060983782
LC0498910	25.967	25-26	2.07291131585408	98.7580758544505
LC0501111	25.967	25-26	1.45984464238821	99.2334214842835
LC0506121	25.967	25-26	1.63245729218472	99.1263013423493
LC0861443	25.967	25-26	1.52724311638809	97.8098523157295
LC0912143	25.967	25-26	1.70079022137435	98.6776029460998
LC0140338	25.967	25-26	1.54530711646582	98.7587822014052
LC0435101	25.968	25-26	1.53693702270467	98.1197724991636
LC0498058	25.968	25-26	2.30911893195556	99.3740166705721
LC0757029	25.968	25-26	1.40088321554836	97.8165500150698
LC0913069	25.968	25-26	1.24353410183206	95.8499280431072
LC0932866	25.968	25-26	1.5194341949137	98.1319049213257
LC0934296	25.968	25-26	1.91126417099837	99.1556091676719
LC0820432	25.968	25-26	1.66010622172324	99.2663316582915
LC1027593	25.968	25-26	1.28510702956681	97.2861594130063
LC0473292	25.968	25-26	1.11494441571258	95
LC0168741	25.968	25-26	1.57147590368194	99.3805665305029
LC0197313	25.968	25-26	1.28847280059978	98.2837069253931
LC0675446	25.968	25-26	1.2626883443017	97.0779220779221
LC0790440	25.968	25-26	1.15775888604686	95
LC0906192	25.968	25-26	1.48897352472651	98.9712141014041
LC0953035	25.968	25-26	1.63798978078469	99.3667068757539
LC1041459	25.968	25-26	1.80215775318696	99.2629074948906
LC0496890	25.968	25-26	1.44185217577329	95
LC0131865	25.968	25-26	1.67586995531896	99.2639678822349
LC0359481	25.968	25-26	1.45727618606133	96.0187353629977
LC0802007	25.968	25-26	1.50379068305718	98.5637763642451
LC0470427	25.968	25-26	1.17811325231463	95
LC0230009	25.968	25-26	1.6341748717626	99.2673134827702
LC0604618	25.968	25-26	1.41780372263988	95
LC0841965	25.968	25-26	1.11958577496178	95.8620689655172
LC0745539	25.968	25-26	1.01199311465926	95
LC0851120	25.968	25-26	1.38453261549425	98.072733366851
LC0396651	25.968	25-26	1.63377134608256	98.4610237537638
LC0420453	25.968	25-26	1.95621646924339	99.2639678822349
LC0911951	25.968	25-26	1.8866598978612	99.3734083902962
LC0126471	25.968	25-26	1.36361197989214	98.2975449862867
LC0860932	25.968	25-26	1.63518204865627	98.346166722464
LC0888177	25.968	25-26	1.09621458534641	95
LC0176401	25.968	25-26	1.30877777366472	98.1197724991636
LC0737444	25.968	25-26	1.19117145572856	97.6201633418128
LC0881429	25.968	25-26	1.93831954334216	98.861734181453
LC0406080	25.968	25-26	1.62859325585126	99.367681498829
LC0448388	25.968	25-26	1.9048777669634	99.2635490242025
LC0998049	25.968	25-26	2.7705059103691	99.5845478607565
LC0351455	25.969	25-26	2.34849957028384	99.5851455336233
LC0500295	25.969	25-26	1.91960102378411	99.0292237137214
LC0735762	25.969	25-26	1.92142634101527	99.3734083902962
LC0839374	25.969	25-26	1.2169572073611	95.9055908938735
LC0882191	25.969	25-26	2.5554934774066	99.4739311084305
LC0172278	25.969	25-26	1.04805317311561	95
LC0494206	25.969	25-26	1.34791518650169	98.2961202423593
LC0719858	25.969	25-26	1.76185269446638	98.8717777033813
LC1042236	25.969	25-26	1.50419891853944	98.7580758544505
LC0149262	25.969	25-26	1.07298474462793	95
LC0489328	25.969	25-26	1.6331653536839	96.1101998460148
LC0161525	25.969	25-26	1.28735377271475	98.4245383997859
LC0380357	25.969	25-26	1.12352498094273	95
LC0950100	25.969	25-26	1.30920417967041	96.2649352387965
LC0973088	25.969	25-26	1.55424680816611	98.2254662336358
LC0864559	25.969	25-26	1.19755621315354	98.3542818836936
LC0474414	25.969	25-26	1.86981820797933	99.2635490242025
LC0735486	25.969	25-26	1.3040594662176	97.894208235688
LC0810905	25.969	25-26	1.27392678010053	96.2928234151569
LC0971699	25.969	25-26	1.03462845662532	95
LC0399460	25.969	25-26	1.41697317260304	99.073268651723
LC0428466	25.969	25-26	1.39672227850377	97.1445787165668
LC0644804	25.969	25-26	1.51507867507592	99.2629815745394
LC0409180	25.969	25-26	1.53630587235103	99.2639678822349
LC0486833	25.969	25-26	1.73431968085901	98.0584474274428
LC0523054	25.969	25-26	1.74632276508995	97.1214352657652
LC0773289	25.969	25-26	1.64718729789599	98.346166722464
LC0142424	25.969	25-26	1.19838213000829	97.5376380060221
LC0630390	25.969	25-26	1.40088321554836	99.3232830820771
LC0755679	25.969	25-26	2.25151655229168	99.4739311084305
LC0401380	25.969	25-26	1.2143138974244	95.2492472398796
LC0812007	25.969	25-26	1.64374868545953	98.5972547706729
LC0129790	25.969	25-26	1.15503222879097	95.8849113415858
LC0224369	25.969	25-26	1.08242630086077	95
LC0517225	25.969	25-26	1.610979379923	99.2668965286379
LC0530991	25.969	25-26	1.68993010401822	99.2668965286379
LC0904592	25.969	25-26	2.72538885825431	99.5845060983782
LC0945189	25.969	25-26	1.94924359056827	98.5671242048878
LC0171828	25.969	25-26	1.12090281761453	96.5473402475744
LC0459015	25.969	25-26	2.0665122778566	99.4777893080708
LC0669328	25.969	25-26	2.05242458814206	99.4740368509213
LC0122733	25.97	25-26	1.31132995230379	96.6685620630833
LC0205921	25.97	25-26	1.05076631123304	95
LC0734541	25.97	25-26	1.71625382589604	98.8720042843754
LC0948654	25.97	25-26	1.3070679506613	97.1710746568463
LC0172371	25.97	25-26	1.78703518202622	99.5884911341586
LC0455783	25.97	25-26	1.27485032001666	98.1088499129736
LC0971227	25.97	25-26	1.2895889525426	95
LC0226590	25.97	25-26	1.85564028089015	99.2639678822349
LC0645582	25.97	25-26	1.49803472368703	97.9448386664882
LC0696356	25.97	25-26	1.7337588355872	99.1557788944724
LC0961675	25.97	25-26	1.22063101944809	96.9568128557081
LC0438364	25.97	25-26	1.20601587676334	95.9075090349351
LC0693615	25.97	25-26	1.77136697085778	98.7582005623243
LC0819255	25.97	25-26	1.04257551244019	95
LC1025807	25.97	25-26	2.15259407792747	99.3667705297015
LC0927333	25.97	25-26	1.43743344379797	97.1149013168917
LC0891187	25.97	25-26	1.74186039406526	98.5700411908509
LC0930675	25.97	25-26	1.55144999797288	98.7577015804983
LC0144344	25.97	25-26	1.07040732174012	95
LC0591920	25.97	25-26	1.53718922624364	98.3464988619628
LC0822170	25.97	25-26	1.33625955201419	98.0013391362571
LC0885955	25.97	25-26	1.49858620881752	99.4737724149489
LC0964365	25.97	25-26	2.01321653962444	99.2661103850407
LC0377615	25.97	25-26	2.2105325370694	99.5851455336233
LC0530075	25.97	25-26	1.97662505205073	99.2668965286379
LC0971093	25.97	25-26	1.20330491613848	95.0376443031621
LC0491264	25.97	25-26	1.21058602490516	95
LC0522262	25.97	25-26	1.70714418834245	99.0715291278407
LC0863866	25.97	25-26	1.07298474462793	95
LC0253525	25.97	25-26	1.47813342810052	98.1967213114754
LC0494156	25.97	25-26	1.91996670148339	99.4777893080708
LC0541335	25.97	25-26	1.87523494645016	99.3773641750075
LC0542097	25.97	25-26	2.0231289460105	99.3740795287187
LC0657946	25.97	25-26	1.34576569311449	98.53364579846
LC0714798	25.97	25-26	1.68957521575994	98.9715242881072
LC0872328	25.97	25-26	1.31576049066573	95.912286575159
LC0953036	25.97	25-26	1.18949031369937	96.7023769668564
LC0271711	25.971	25-26	1.32919441508845	96.5105386416862
LC0490587	25.971	25-26	1.19368102954128	96.9939410169718
LC0882578	25.971	25-26	1.13321945673249	95
LC0569138	25.971	25-26	2.27710472728385	99.5879396984925
LC0595902	25.971	25-26	2.17843013994774	99.5879396984925
LC0204858	25.971	25-26	2.19345854260921	99.3743726998996
LC0451749	25.971	25-26	1.80147231352147	99.2635490242025
LC0240891	25.971	25-26	1.45878888171084	98.2067581130813
LC0944950	25.971	25-26	1.46239799789896	96.4690920044178
LC0549868	25.971	25-26	1.06892761168207	95
LC0596271	25.971	25-26	2.4291060083327	99.5879396984925
LC0219669	25.971	25-26	1.63103769653674	98.4610237537638
LC0528501	25.971	25-26	2.06329582107352	99.2635490242025
LC0731408	25.971	25-26	1.36754227352058	98.7079930378899
LC0804744	25.971	25-26	1.05994188806195	95
LC0437859	25.971	25-26	1.11958577496178	95.3483702563416
LC0862582	25.971	25-26	1.83676704739421	98.5671242048878
LC0255936	25.971	25-26	2.01661554755718	99.4780863164938
LC0787712	25.971	25-26	1.33965015761368	99.2762364294331
LC0836410	25.971	25-26	1.07408468902824	95
LC0211664	25.971	25-26	1.81063570027554	98.7587822014052
LC0557314	25.971	25-26	2.07177157941676	99.4744418036354
LC0642675	25.971	25-26	1.53895056201436	99.2629815745394
LC0678752	25.971	25-26	1.45514952117983	99.1557788944724
LC0698794	25.971	25-26	1.80733203929119	99.1553544494721
LC0903729	25.971	25-26	1.11159852488039	95
LC0482689	25.971	25-26	1.15866398081399	95
LC0680484	25.971	25-26	1.75135609972539	99.5845896147404
LC0863129	25.971	25-26	1.93049056530627	97.1527149700198
LC0129988	25.971	25-26	1.52439612210384	99.073268651723
LC0813796	25.971	25-26	1.07040732174012	95
LC0529705	25.971	25-26	1.59295357154787	99.0657648004286
LC0592906	25.971	25-26	2.67405239845214	99.6817420435511
LC0655978	25.971	25-26	1.07151380509509	95
LC0415545	25.972	25-26	1.26505378850401	98.2669789227166
LC0426773	25.972	25-26	1.63103769653674	99.3743726998996
LC0738613	25.972	25-26	1.263399331334	96.3642450619351
LC0509850	25.972	25-26	1.77887447200274	99.4744418036354
LC0346947	25.972	25-26	1.11727129565576	95
LC0486413	25.972	25-26	1.91270020819086	97.4759816556757
LC0652574	25.972	25-26	1.76834205864453	99.4773869346734
LC0730977	25.972	25-26	1.38756777941719	96.319614212518
LC0839849	25.972	25-26	1.15866398081399	95.7850686307332
LC0458858	25.972	25-26	1.93746773964338	99.2668965286379
LC0714479	25.972	25-26	1.52439612210384	98.4669969206052
LC0798665	25.972	25-26	1.58365210854204	99.3734083902962
LC0990656	25.972	25-26	1.02612451674545	95
LC0144025	25.972	25-26	1.01911629044707	95
LC0180723	25.972	25-26	1.03582982525283	95
LC0191181	25.972	25-26	1.22608411597582	95
LC0502523	25.972	25-26	1.8710472613055	99.3773641750075
LC0734660	25.972	25-26	1.95822931418838	99.4672295938882
LC0756873	25.972	25-26	1.51441492058037	99.2663316582915
LC0933127	25.972	25-26	1.19838213000829	95
LC0394399	25.972	25-26	1.07040732174012	95
LC0402499	25.972	25-26	1.65753388755799	99.2639678822349
LC0466643	25.972	25-26	1.68529378138678	99.4744418036354
LC0558386	25.972	25-26	1.04688519083771	95
LC0503546	25.972	25-26	1.47842218774008	98.4568004552606
LC0710627	25.972	25-26	1.58217703768841	98.4569554157183
LC0370443	25.972	25-26	1.3040594662176	95.8614921378387
LC0464725	25.972	25-26	1.28578227377939	97.6132293375289
LC0494139	25.972	25-26	1.71138537909845	99.2635490242025
LC0724840	25.972	25-26	1.44498111208794	99.0686767169179
LC0946765	25.972	25-26	1.2087100199064	97.2712358121003
LC0500467	25.972	25-26	1.81644016795614	99.1564288822683
LC0534636	25.972	25-26	1.99396499819512	99.3773641750075
LC0934603	25.972	25-26	1.99908702262589	99.2594826430773
LC0195282	25.972	25-26	1.04139268515822	95
LC0831529	25.972	25-26	2.15396722164548	99.4705803511594
LC0490358	25.972	25-26	1.85180851422824	99.3740166705721
LC0350133	25.972	25-26	1.67117284271508	99.0799598527936
LC0744188	25.972	25-26	1.72542155007426	99.1556091676719
LC0964482	25.972	25-26	1.04139268515822	95
LC0390199	25.972	25-26	1.56122067893394	99.1569086651054
LC0520865	25.972	25-26	1.27230584440209	97.6734844173669
LC0517988	25.972	25-26	1.35314654621398	98.7446858367087
LC0656925	25.972	25-26	1.63948648926859	98.7582005623243
LC0700503	25.972	25-26	1.65485009056139	99.2629815745394
LC0871372	25.972	25-26	1.08170727009735	95
LC0874263	25.972	25-26	2.19094767910019	98.8717777033813
LC0396408	25.972	25-26	1.46134843364798	97.9089996654399
LC0512871	25.972	25-26	1.99729899240951	99.3740166705721
LC0526488	25.972	25-26	1.01745072951054	95
LC0551577	25.972	25-26	1.68448629218873	98.4132828975998
LC0188277	25.972	25-26	1.52569252450501	99.1569086651054
LC0439554	25.972	25-26	2.25117570000674	99.5882569544405
LC0663471	25.972	25-26	2.02596090985638	99.2663316582915
LC0166856	25.973	25-26	1.14921911265538	95
LC0558775	25.973	25-26	2.16280329238267	99.3740166705721
LC0365975	25.973	25-26	1.22993768590793	95.9083305453329
LC0395396	25.973	25-26	1.37712404234646	98.5346269655403
LC0716582	25.973	25-26	1.80311555489003	99.2661841576196
LC0746077	25.973	25-26	1.44075170047919	98.2490793438232
LC0840619	25.973	25-26	1.31132995230379	95.4455644486119
LC0400360	25.973	25-26	1.43632170013973	99.2673134827702
LC0476581	25.973	25-26	1.3727279408856	98.8953235363037
LC1025189	25.973	25-26	1.53147891704226	98.8618484919492
LC0473230	25.973	25-26	1.4144719496293	95.7892622841077
LC0447269	25.973	25-26	1.50866436305294	99.2659381913253
LC0501941	25.973	25-26	1.60053729436447	99.3740376246904
LC0677274	25.973	25-26	1.30835094858673	98.4134422278752
LC0891339	25.973	25-26	2.110353982664	99.3667068757539
LC0185689	25.973	25-26	1.84273401894827	99.2672399370964
LC0939182	25.973	25-26	1.16613397030511	95
LC0514561	25.973	25-26	1.32572085801941	95.0758209754628
LC0678700	25.973	25-26	1.08278537031645	95
LC0751017	25.973	25-26	1.49037992000318	98.6604601319447
LC0759053	25.973	25-26	1.57898284270279	98.6562112529741
LC0129875	25.973	25-26	1.7592900330243	98.7556181659623
LC0263359	25.973	25-26	1.64718729789599	98.1967213114754
LC0878585	25.973	25-26	1.69775227416775	98.7710133279754
LC0891847	25.973	25-26	1.42176840120692	98.7813860060261
LC0134258	25.973	25-26	1.27875360095283	95.5513931163662
LC0139833	25.973	25-26	1.25454807710897	97.8726251003479
LC0489044	25.973	25-26	1.27323283404305	98.520403039534
LC0359911	25.973	25-26	1.55376169839	98.7721646035463
LC0411929	25.973	25-26	1.34183005692051	97.9558380729341
LC0497963	25.974	25-26	1.96946250797464	99.3731983642824
LC0985217	25.974	25-26	1.93424588102307	99.3734083902962
LC0373797	25.974	25-26	1.57065967002153	98.6684509869522
LC0374017	25.974	25-26	1.7044936970093	99.5884911341586
LC0380127	25.974	25-26	1.17522180034305	95
LC0783705	25.974	25-26	1.78866321312086	98.9688650820221
LC0203182	25.974	25-26	1.16908635748702	97.3302107728337
LC0987992	25.974	25-26	1.71458120883953	99.1254523522316
LC0217530	25.974	25-26	1.02201573981772	95
LC0447685	25.974	25-26	1.58916739054605	99.2668965286379
LC0835529	25.974	25-26	1.33102217104183	98.3294275192501
LC0487983	25.974	25-26	1.60573589387675	99.1129113246075
LC0111114	25.974	25-26	1.51534389308838	98.9632800481573
LC0899548	25.974	25-26	1.49471102520526	98.9612652459456
LC0278975	25.974	25-26	1.48798633112939	98.4610237537638
LC0441992	25.974	25-26	1.00902574208691	95
LC0664740	25.974	25-26	1.11394335230684	95.3474360690856
LC0930085	25.974	25-26	1.8207923810882	99.229325827637
LC0749239	25.974	25-26	1.00902574208691	95
LC0240428	25.974	25-26	1.91365493508662	99.4780863164938
LC0922380	25.974	25-26	1.6306312440205	97.2815533980583
LC0964922	25.974	25-26	2.39287274540208	99.5845060983782
LC0433522	25.974	25-26	1.38273726576133	98.4610237537638
LC1008106	25.974	25-26	1.56312496033804	98.7781608810632
LC0432866	25.974	25-26	1.58838376837873	99.2668965286379
LC0575302	25.974	25-26	1.57460994134019	98.7582005623243
LC0584800	25.974	25-26	1.2312146479626	95.1064399518008
LC0150781	25.974	25-26	1.06145247908719	95
LC0152834	25.974	25-26	1.1430148002541	95.0552024088324
LC0397698	25.974	25-26	1.40174508223706	95
LC0756498	25.974	25-26	1.53932706353937	98.7345162370271
LC0779758	25.974	25-26	1.72705301135386	99.1556091676719
LC0944257	25.974	25-26	1.76959884838745	99.2561318858062
LC0561091	25.974	25-26	1.85775452205944	99.2668965286379
LC0742562	25.974	25-26	1.46908529912312	98.3063328424153
LC0451103	25.974	25-26	1.2973227142053	96.7730057242326
LC0432633	25.974	25-26	1.44669246637153	98.8718910052556
LC0447920	25.974	25-26	1.79899573444388	99.2635490242025
LC0479151	25.974	25-26	1.03302144468291	95
LC0592443	25.974	25-26	1.94448267215017	99.5845896147404
LC0974013	25.975	25-26	1.46239799789896	97.8339471041178
LC0532187	25.975	25-26	1.64904263408618	97.9440128582909
LC0631263	25.975	25-26	1.40001963506516	97.608040201005
LC0639318	25.975	25-26	1.36492603378998	97.6846895074947
LC0932592	25.975	25-26	2.0752914188833	99.2661841576196
LC0438953	25.975	25-26	1.48401496266756	99.4747407159585
LC0822227	25.975	25-26	1.71340653216769	98.346166722464
LC0912860	25.975	25-26	1.73367865567709	98.8684298627385
LC0421391	25.975	25-26	1.40329214515825	98.7587822014052
LC0266047	25.975	25-26	1.11159852488039	95
LC0938947	25.975	25-26	1.97377419397058	99.3734083902962
LC0629761	25.975	25-26	2.09110394409029	99.5843807608513
LC0930919	25.975	25-26	2.38140391236529	99.5778045838359
LC1040192	25.975	25-26	2.08746196617182	99.4773344054679
LC0453172	25.975	25-26	1.71883371830386	99.2635490242025
LC0941590	25.975	25-26	1.91232835796041	99.3734083902962
LC0524966	25.975	25-26	1.49373680227684	95
LC0797690	25.975	25-26	1.42406452541749	98.34533578965
LC0913181	25.975	25-26	1.19948091486236	95.22407041735
LC0933465	25.975	25-26	1.98118413739835	98.8684298627385
LC0964951	25.975	25-26	1.64650175003161	99.1557788944724
LC0566802	25.975	25-26	2.31141476716236	99.5912897822446
LC0657932	25.975	25-26	1.32428245529769	97.6000803320391
LC1025621	25.975	25-26	2.23355449271452	99.4739839849901
LC0173146	25.975	25-26	1.12188798510368	95
LC0441717	25.975	25-26	1.28510702956681	95
LC0460660	25.975	25-26	1.44122367424261	97.9448386664882
LC0579279	25.975	25-26	1.98398692196519	99.3668341708543
LC0138821	25.976	25-26	1.28735377271475	99.3241886918702
LC0441005	25.976	25-26	1.99956548822598	99.3773641750075
LC0148485	25.976	25-26	1.21616590228599	97.1930411508866
LC0388228	25.976	25-26	1.63798978078469	99.5884911341586
LC0471492	25.976	25-26	2.19279039712065	99.2668965286379
LC0748595	25.976	25-26	1.07554696139253	95.2269380104432
LC0243058	25.976	25-26	1.18582535961296	95
LC0439267	25.976	25-26	2.63115955815151	99.5877187101964
LC0718339	25.976	25-26	1.41497334797082	99.1524288107203
LC0959703	25.976	25-26	1.38399478944173	99.0013739485942
LC1007731	25.976	25-26	1.68214507637383	98.7580758544505
LC0571167	25.976	25-26	1.94482799634322	99.4777893080708
LC0689653	25.976	25-26	1.84497393814689	99.2626110273169
LC1001967	25.976	25-26	1.08493357493672	95
LC1027609	25.976	25-26	1.610979379923	99.155694039602
LC0873468	25.976	25-26	1.31931430409051	95.3230666220288
LC0944492	25.976	25-26	1.52621000384166	98.222296618681
LC0219111	25.976	25-26	1.1034616220947	95
LC0255779	25.976	25-26	2.20515020914018	99.4747407159585
LC0421637	25.976	25-26	1.05346260492546	95
LC0675651	25.976	25-26	1.72509452108147	99.2664053863933
LC0355718	25.976	25-26	1.01911629044707	95
LC0485447	25.976	25-26	1.82046419057768	99.2635490242025
LC0901044	25.976	25-26	1.12580645813953	95
LC0983156	25.976	25-26	1.78532983501077	99.155694039602
LC0242202	25.976	25-26	1.17405980772503	95
LC0373855	25.976	25-26	2.29477475221844	99.6821573154003
LC0642757	25.976	25-26	1.37803432245733	98.256125317981
LC0444974	25.976	25-26	1.64315646561971	99.2635490242025
LC0817387	25.976	25-26	2.06130165620604	98.8684298627385
LC0897722	25.976	25-26	1.74989084127142	99.2661841576196
LC0241841	25.976	25-26	1.1156105116743	95
LC0584851	25.976	25-26	2.42709643254932	99.5845896147404
LC0224097	25.976	25-26	1.2312146479626	97.6744186046512
LC0497533	25.976	25-26	2.02587908329337	99.3773641750075
LC0944588	25.976	25-26	1.52257463269118	98.346166722464
LC0350430	25.976	25-26	1.2169572073611	96.6912010705922
LC0682512	25.976	25-26	1.54057971650445	98.5674119694738
LC0904337	25.976	25-26	1.1092409685882	95
LC0726768	25.976	25-26	1.51255099290421	98.0749916303984
LC0865261	25.976	25-26	1.02897770520878	95
LC0463285	25.976	25-26	1.39550112430563	97.9546747899441
LC0712315	25.976	25-26	2.27898211686544	98.3490171126218
LC1045368	25.976	25-26	1.70225816316209	98.7580758544505
LC1011730	25.977	25-26	1.09621458534641	95
LC0897997	25.977	25-26	1.86021818466876	98.5671242048878
LC1005129	25.977	25-26	1.46448954743397	98.4298627385336
LC0447913	25.977	25-26	1.48911436937892	98.0048873564757
LC0616393	25.977	25-26	2.28535474103037	99.5845896147404
LC0857929	25.977	25-26	2.0097907193543	99.3667068757539
LC0710157	25.977	25-26	1.66940986728778	97.7038425492034
LC0407782	25.977	25-26	1.43136376415899	97.4138507862161
LC0671038	25.977	25-26	1.23578087032756	97.8879368054626
LC0784339	25.977	25-26	1.12872228433843	95
LC0420603	25.977	25-26	1.05994188806195	95
LC0576091	25.977	25-26	1.23044892137827	96.2679073503816
LC0862560	25.977	25-26	2.13116938308932	99.4739311084305
LC0349048	25.977	25-26	1.2312146479626	96.4369354299097
LC0504384	25.977	25-26	1.61023417533439	97.0943661500351
LC0653440	25.977	25-26	1.67061688640033	99.0694872138171
LC0798200	25.977	25-26	1.13956426617585	95.2235908421475
LC0896800	25.977	25-26	1.82203724807259	98.8684298627385
LC0342511	25.977	25-26	1.9982593384237	99.4780863164938
LC0518389	25.977	25-26	1.84553211749358	99.3673216617012
LC0540739	25.977	25-26	2.25343493524101	99.6819870786329
LC0971004	25.977	25-26	2.44715803134222	99.4739311084305
LC0404188	25.977	25-26	1.35850591149024	98.5680829708933
LC0428813	25.977	25-26	1.11293997608408	95
LC0540741	25.977	25-26	1.87563993700417	99.2668965286379
LC0391283	25.977	25-26	1.37984917876283	97.547674807628
LC0416160	25.977	25-26	1.23299611039215	95
LC0435518	25.977	25-26	1.3163897510732	95.6172632987621
LC0436714	25.977	25-26	1.24254142829838	96.7246570759451
LC0528352	25.977	25-26	1.68618923424402	99.2635490242025
LC0697330	25.977	25-26	1.62961344537818	98.7548533940287
LC0241115	25.977	25-26	1.60841905131729	99.2639678822349
LC0430717	25.977	25-26	1.93414481179248	99.4744418036354
LC0877423	25.977	25-26	2.56828388011662	99.4772293153715
LC0807309	25.977	25-26	1.48387245422267	98.1158011197908
LC0862125	25.977	25-26	1.52296559549199	99.1489076531296
LC0947716	25.977	25-26	1.50514997831991	98.3426524257542
LC0226853	25.977	25-26	1.1092409685882	95
LC0247744	25.977	25-26	1.34183005692051	99.4746704142408
LC0417813	25.978	25-26	1.26834391395106	98.1766477082636
LC0472657	25.978	25-26	2.11153134343051	99.4744418036354
LC0751260	25.978	25-26	1.37199091146491	98.4164713759625
LC0939852	25.978	25-26	1.97676252326746	99.2661841576196
LC0878789	25.978	25-26	1.37511468469223	98.2356879812521
LC0144201	25.978	25-26	1.53453375600512	99.1569086651054
LC1014096	25.978	25-26	1.3392526340327	97.7136544705922
LC0560150	25.978	25-26	2.32870571156887	99.5845896147404
LC0466086	25.978	25-26	1.08278537031645	95
LC0595853	25.978	25-26	1.83985498460189	99.2663316582915
LC0647077	25.978	25-26	1.22685757028872	97.2988351854331
LC0962976	25.978	25-26	1.04610478724604	95
LC0467752	25.978	25-26	1.42094540592197	98.5212445633991
LC0526961	25.978	25-26	2.15408906901442	99.3773641750075
LC0536305	25.978	25-26	1.3701428470511	98.1088499129736
LC0721428	25.978	25-26	1.43901672838751	97.9314499933057
LC0363891	25.978	25-26	1.35850591149024	97.4506523921044
LC0347739	25.978	25-26	1.69775227416775	98.4610237537638
LC0529398	25.978	25-26	1.24229290498293	97.7103069661567
LC0593512	25.978	25-26	1.44793286559218	98.8609715242881
LC0528605	25.978	25-26	1.96969541111847	99.2668965286379
LC0892357	25.978	25-26	1.87022827901179	99.2561318858062
LC0172382	25.978	25-26	2.30246080791038	99.5851455336233
LC0359372	25.978	25-26	1.18695633546541	95
LC1030480	25.978	25-26	1.61531865661148	98.5672681016302
LC0471983	25.978	25-26	1.6018427897821	99.2636229749632
LC0642503	25.978	25-26	1.70774045427377	98.7715892355068
LC0807508	25.978	25-26	1.26670196688409	95
LC0272674	25.978	25-26	1.08671566394488	95
LC0550392	25.978	25-26	1.63798978078469	99.2635490242025
LC0576451	25.978	25-26	1.39497671955456	98.3001505772126
LC0952883	25.978	25-26	1.40036527334994	97.8540341479746
LC0952600	25.978	25-26	1.76752689940838	98.5570806829595
LC0973371	25.979	25-26	1.64325522502477	98.5671242048878
LC0463873	25.979	25-26	2.26822683766463	99.5882569544405
LC0823178	25.979	25-26	1.5992278627738	98.1452962838969
LC0754555	25.979	25-26	1.52257463269118	95
LC0891158	25.979	25-26	1.07809415040641	95
LC0696803	25.979	25-26	2.013132276046	99.3667068757539
LC0875934	25.979	25-26	1.02325245963371	95
LC0195966	25.979	25-26	1.37456506072277	96.9092855231469
LC0492782	25.979	25-26	1.23299611039215	96.4449502895591
LC0532481	25.979	25-26	1.3732798932775	98.8718910052556
LC0566700	25.979	25-26	2.1902476330382	99.5879396984925
LC0837229	25.979	25-26	1.15259407792747	96.8085462643582
LC0403341	25.979	25-26	1.47261019759604	99.3777183004349
LC0741867	25.979	25-26	1.86516321950609	99.2661841576196
LC0354282	25.979	25-26	1.27392678010053	96.0657053962731
LC0131961	25.979	25-26	1.69081605798092	99.2669701432588
LC0561002	25.979	25-26	1.15472820744016	95
LC0444534	25.979	25-26	1.00130093302042	95
LC0696741	25.979	25-26	1.49471102520526	97.8712009639845
LC0917006	25.979	25-26	1.51027684441735	99.0148773622839
LC0926043	25.979	25-26	1.39287274540208	95.7549380649481
LC0238690	25.979	25-26	1.6331653536839	99.2639678822349
LC0550374	25.979	25-26	2.36908592082151	99.3773641750075
LC0886616	25.979	25-26	1.70251669743815	99.1556091676719
LC0898518	25.979	25-26	1.08529057823007	95
LC0932115	25.979	25-26	1.8525409857698	99.2628334003485
LC0465395	25.979	25-26	1.28194193344082	96.7361831754427
LC0768521	25.979	25-26	2.69211513794961	99.4737724149489
LC0905345	25.979	25-26	1.48939592172713	98.7780381653833
LC0100174	25.979	25-26	1.08421868673924	95
LC0983124	25.979	25-26	1.33485568961729	95.6921944035346
LC0669263	25.979	25-26	2.8247439541869	99.5845060983782
LC0867107	25.979	25-26	2.38320477114865	99.4704206468912
LC0354072	25.98	25-26	1.46701581843844	98.7589067674706
LC0366151	25.98	25-26	1.21984638602436	95
LC0533942	25.98	25-26	1.23044892137827	95
LC0881416	25.98	25-26	1.5487578285737	98.4499497823904
LC0906422	25.98	25-26	2.22198770161943	99.4672295938882
LC0625448	25.98	25-26	1.23223352111473	95.3689141709888
LC0627382	25.98	25-26	1.00603795499732	95
LC1016296	25.98	25-26	1.73447978942558	99.2226243130948
LC0603571	25.98	25-26	2.41301461233425	99.5845896147404
LC0582979	25.98	25-26	1.26834391395106	95.2771455348775
LC0881073	25.98	25-26	1.43248825577051	98.9944695827049
LC0626513	25.98	25-26	1.12580645813953	95
LC0163877	25.98	25-26	1.38952046584638	98.6683173286044
LC0146978	25.98	25-26	1.06145247908719	95
LC0688492	25.98	25-26	1.73655584716264	99.0661400455215
LC0863386	25.98	25-26	1.44978684698577	97.8132011653997
LC0478836	25.98	25-26	1.40329214515825	96.9604659726174
LC0650869	25.98	25-26	1.12807601266872	96.361628062659
LC0957543	25.98	25-26	1.5762261374496	98.9676554382437
LC0524609	25.98	25-26	1.01911629044707	95
LC0739475	25.98	25-26	1.7131544018373	99.3667068757539
LC0962116	25.98	25-26	1.36229393796423	97.5493806494811
LC0972052	25.98	25-26	1.97621237711738	99.3633561184828
LC0350275	25.98	25-26	1.79274178583475	99.2673134827702
LC0369402	25.98	25-26	1.8710472613055	99.5884911341586
LC0501736	25.98	25-26	2.08314414314305	99.4777893080708
LC0680024	25.98	25-26	1.39199307225971	98.4569554157183
LC0874287	25.98	25-26	1.85260196933823	97.9440128582909
LC0186512	25.98	25-26	1.04020662757471	95
LC0395610	25.98	25-26	1.58994960132571	99.2606222816996
LC0132432	25.98	25-26	1.56702636615906	99.2673134827702
LC0147530	25.98	25-26	1.1296898921993	96.9889595182335
LC0593112	25.98	25-26	1.48058178682917	98.7715892355068
LC1003727	25.98	25-26	1.45514952117983	97.7170019750276
LC0868569	25.98	25-26	1.65801139665711	98.4552491371511
LC0429359	25.98	25-26	1.3732798932775	99.0699230511877
LC0758411	25.98	25-26	1.1264561134318	95
LC0391161	25.981	25-26	1.01619735351244	95
LC0917037	25.981	25-26	1.17695898058691	95
LC0378364	25.981	25-26	1.44388854677737	98.3472733355637
LC0495697	25.981	25-26	1.35391623092036	96.4493675122147
LC0546363	25.981	25-26	1.50650503240487	99.1564288822683
LC0690308	25.981	25-26	1.47668674294564	98.0988084080868
LC0702954	25.981	25-26	1.22167499707077	97.6357121328824
LC0805776	25.981	25-26	1.48301642014413	97.6477683956574
LC0392015	25.981	25-26	1.05346260492546	95
LC0839126	25.981	25-26	1.15136985024746	95
LC0588322	25.981	25-26	2.38288116718144	99.587732528909
LC0670427	25.981	25-26	1.25017594808392	97.9013254786451
LC1003800	25.981	25-26	1.45984464238821	98.7580758544505
LC0138923	25.981	25-26	1.61752453488629	98.5714285714286
LC0227382	25.981	25-26	1.65388755807098	99.2639678822349
LC0378848	25.981	25-26	1.52711411163981	99.5884911341586
LC0561194	25.981	25-26	2.10209052551184	99.2668719871452
LC0636036	25.981	25-26	1.07481644064517	95
LC0831774	25.981	25-26	2.11011812701033	99.376571141277
LC0940825	25.981	25-26	1.52530400995824	98.4569554157183
LC0099170	25.981	25-26	1.4379090355395	98.7587822014052
LC0346396	25.981	25-26	1	95
LC1016638	25.981	25-26	1.71883371830386	98.1116282184351
LC0241357	25.981	25-26	1.15106325335375	96.4603546336567
LC0775415	25.981	25-26	2.02205702060116	99.1489076531296
LC1030861	25.981	25-26	1.37857957611577	98.3429853044555
LC0099042	25.981	25-26	1.08671566394488	95
LC0751576	25.981	25-26	1.41212440617332	98.4265148978909
LC0792200	25.981	25-26	1.46374372124706	99.1723629540276
LC0506991	25.981	25-26	1.99197879099458	99.4744418036354
LC0805795	25.981	25-26	1.65753388755799	99.2627592909085
LC0410814	25.981	25-26	1.53718922624364	99.1569086651054
LC0543584	25.981	25-26	1.27875360095283	97.0006360258427
LC0714940	25.981	25-26	1.59184341122478	99.4738253234131
LC0565540	25.981	25-26	1.01745072951054	95
LC0370590	25.981	25-26	1.62034429975449	99.2673134827702
LC0443284	25.981	25-26	1.05346260492546	95
LC0690360	25.981	25-26	1.71758729685546	99.1556091676719
LC0727945	25.981	25-26	1.76215319230359	99.2663316582915
LC0944525	25.982	25-26	1.1430148002541	95
LC1007764	25.982	25-26	1.63518204865627	97.9444258453298
LC0450498	25.982	25-26	1.27160930137883	96.6033063382638
LC0491249	25.982	25-26	1.40568778667278	98.4668429685669
LC0459478	25.982	25-26	1.64552051490587	96.4051412505021
LC0484379	25.982	25-26	1.74562122130694	99.2635490242025
LC0173393	25.982	25-26	1.32899085544943	96.6142522582804
LC0439295	25.982	25-26	1.68556261115823	98.7580758544505
LC0387739	25.982	25-26	1.84528412634799	99.2606222816996
LC0539753	25.982	25-26	1.75480685535442	99.2668965286379
LC0563437	25.982	25-26	1.78110883572947	98.7580758544505
LC0639733	25.982	25-26	1.72973159528704	98.9791136698353
LC0654103	25.982	25-26	1.66894473445773	98.8647399618231
LC0227220	25.982	25-26	1.33725953975028	97.9959852793576
LC0540934	25.982	25-26	1.53567380342575	99.2635490242025
LC1041186	25.982	25-26	1.66633074430197	98.7614233588859
LC0467356	25.982	25-26	1.74256803436614	99.2668965286379
LC0641861	25.982	25-26	1.71658757767569	99.3735343383585
LC0950863	25.982	25-26	1.95755940189748	98.7646468028122
LC0509188	25.982	25-26	1.85733249643127	99.3472366350885
LC0224150	25.982	25-26	2.22396295221919	99.5884911341586
LC0259674	25.982	25-26	1.68556261115823	99.2639678822349
LC0388426	25.982	25-26	1.29994290002277	97.6547340247574
LC0838412	25.982	25-26	1.80665472399186	98.7378640776699
LC0944468	25.982	25-26	1.6607706435277	99.1489076531296
LC0465150	25.982	25-26	1.51481329499929	99.4777893080708
LC0843378	25.982	25-26	1.89131439938214	99.3732193732194
LC0765736	25.982	25-26	1.3732798932775	98.3983380243935
LC1008547	25.982	25-26	1.23223352111473	96.8898560428524
LC0497542	25.982	25-26	2.138365863679	99.3740166705721
LC0516402	25.982	25-26	1.71197585435176	99.2668965286379
LC0810763	25.982	25-26	1.30449052777349	95
LC0934021	25.982	25-26	1.69267069915637	99.2659873977745
LC0938565	25.982	25-26	1.20221577580113	95
LC0448036	25.982	25-26	1.29490691060519	98.0952699762327
LC0940859	25.982	25-26	1.82425603762968	98.5570806829595
LC0549640	25.983	25-26	2.31527743947181	99.4777893080708
LC0842293	25.983	25-26	1.86332286012046	99.3631640690464
LC0415375	25.983	25-26	1.10822665637493	96.3967882234861
LC0487834	25.983	25-26	1.44075170047919	95
LC0618060	25.983	25-26	1.58916739054605	99.3500837520938
LC0916025	25.983	25-26	1.64923747234961	98.9685543015974
LC1004917	25.983	25-26	1.23274206272074	95.9490198702081
LC0454067	25.983	25-26	1.12515582958053	95
LC0518594	25.983	25-26	1.46952747918701	99.2635490242025
LC0444067	25.983	25-26	1.09025805293132	95
LC0411933	25.983	25-26	1.74686762785043	99.2639678822349
LC0541345	25.983	25-26	2.01485642004451	99.5447393967797
LC1037796	25.983	25-26	1.6564815157905	99.155694039602
LC0720930	25.983	25-26	1.75610337158511	99.1557788944724
LC1007769	25.983	25-26	1.36210531929377	97.108877721943
LC0400403	25.983	25-26	1.55774774164147	99.2673134827702
LC0395175	25.983	25-26	1.51441492058037	99.3777183004349
LC0565565	25.983	25-26	1.78731875662455	99.2334214842835
LC0132178	25.983	25-26	1.22245633667925	97.842087654734
LC0610830	25.983	25-26	1.74950442387614	98.557370464587
LC0151810	25.983	25-26	1.06258198422816	95
LC0721888	25.983	25-26	1.54555450723406	98.3464988619628
LC0867006	25.983	25-26	1.55882852481701	98.1252092400402
LC0919744	25.983	25-26	1.05461305455689	95
LC0510537	25.983	25-26	1.65089007785631	98.3458344495044
LC0764982	25.983	25-26	1.11394335230684	95
LC0140846	25.983	25-26	1.05614226205905	95.061893609903
LC0226706	25.983	25-26	1.30770992340481	97.4874539979926
LC0361755	25.983	25-26	1.5864747785714	99.2673134827702
LC0508429	25.983	25-26	2.27088836469883	99.4777893080708
LC0189845	25.984	25-26	1.14705767102836	95.2302906646152
LC0499751	25.984	25-26	1.88879706745668	98.7580758544505
LC0710642	25.984	25-26	1.3142886609475	95.6700685962858
LC0135788	25.984	25-26	1.68833081811227	99.3743726998996
LC0399115	25.984	25-26	1.44451320633404	98.7587822014052
LC0476290	25.984	25-26	2.23666319870341	99.4777893080708
LC0510365	25.984	25-26	2.79905782135338	99.4777893080708
LC0559917	25.984	25-26	1.48458452928284	98.0249723830884
LC0936119	25.984	25-26	1.75112507153558	98.6707737636857
LC0485513	25.984	25-26	1.8256208250035	99.2668965286379
LC0368897	25.984	25-26	1.44451320633404	98.403667882601
LC0394239	25.984	25-26	1.61710523050238	98.5714285714286
LC0509600	25.984	25-26	1.20330491613848	97.1044086633415
LC0564789	25.984	25-26	1.27392678010053	96.3679576875439
LC0761690	25.984	25-26	1.4900990050633	98.7780381653833
LC0909437	25.984	25-26	1.4401216031878	98.5001673920321
LC1027405	25.984	25-26	1.79337124891896	95.2189499782223
LC0650713	25.984	25-26	1.32797162362301	97.6938010443165
LC0889779	25.984	25-26	1.21563756343506	95
LC0957992	25.984	25-26	1.21801004298436	95
LC0271916	25.984	25-26	1.85991848520072	99.3743726998996
LC0738881	25.984	25-26	1.3392526340327	97.6737180345428
LC0900108	25.984	25-26	1.64008373137312	99.0249296340973
LC0413541	25.984	25-26	1.36884450682582	97.2799357623206
LC0554302	25.984	25-26	1.6420686273415	98.7582005623243
LC0937601	25.984	25-26	1.13640344813399	95
LC0628992	25.984	25-26	1.12936759572299	95
LC0213408	25.984	25-26	1.51969676715985	97.0491803278689
LC0253357	25.984	25-26	1.18497519069826	95
LC0404490	25.984	25-26	1.50133317864557	98.7721646035463
LC0406167	25.984	25-26	1.37584643630916	98.8624958179993
LC0517790	25.984	25-26	1.33000770087276	98.7346433234024
LC0817356	25.984	25-26	1.79525418258088	98.5290175579681
LC0891476	25.984	25-26	1.14176323027579	95
LC0455746	25.985	25-26	1.2087100199064	96.5922404847186
LC0467203	25.985	25-26	1.00902574208691	95
LC0777872	25.985	25-26	1.60021030640933	99.1155778894472
LC0256896	25.985	25-26	1.07151380509509	95.480093676815
LC0448364	25.985	25-26	1.60799085854717	99.2659381913253
LC0670875	25.985	25-26	1.20547503674089	97.733967063864
LC0731432	25.985	25-26	1.65753388755799	97.3098827470687
LC0869985	25.985	25-26	1.51121470113639	97.8404258881039
LC0261492	25.985	25-26	1.27230584440209	97.6112412177986
LC0540687	25.985	25-26	1.42471833733157	99.0693003013057
LC0628524	25.985	25-26	1.5009222391903	99.1561181434599
LC0104489	25.985	25-26	1.15044940946088	95
LC0377379	25.985	25-26	1.19948091486236	96.6845098695216
LC0435545	25.985	25-26	1.24079877111733	98.9556485355648
LC0754356	25.985	25-26	1.35218251811136	98.1657517739992
LC0256203	25.985	25-26	1.10105935490812	95
LC0267912	25.985	25-26	1.58092497567562	98.6617597858816
LC0524973	25.985	25-26	1.52968695377292	98.7580758544505
LC0971716	25.985	25-26	1.47943133719774	98.0984265148979
LC0255197	25.985	25-26	1.06520612805431	95.1364731067701
LC0257176	25.985	25-26	1.47158505418519	99.2673134827702
LC0576331	25.985	25-26	1.39672227850377	99.2663316582915
LC0679054	25.985	25-26	1.37401474029191	96.4787789530058
LC0377661	25.985	25-26	1.82652830634065	99.3743726998996
LC0096337	25.985	25-26	1.0733517023869	95.1667391377061
LC0531677	25.985	25-26	1.68654689906301	98.660594695955
LC0558874	25.985	25-26	1.65686449154892	99.2668965286379
LC0853732	25.985	25-26	1.76648720623969	99.3766338226423
LC0654927	25.985	25-26	1.56086269472746	99.2529313232831
LC0690858	25.985	25-26	1.4884096889032	98.1943048576214
LC0859746	25.985	25-26	1.19645254170339	96.5718111817878
LC0884119	25.985	25-26	1.27600198996205	96.3977234683629
LC0897732	25.985	25-26	1.182129214053	95
LC0168770	25.985	25-26	1.06855689507236	95
LC0274959	25.985	25-26	1.43901672838751	95.2358648377384
LC0529344	25.985	25-26	1.36116099519503	97.4960666822884
LC0533211	25.985	25-26	1.4456042032736	99.2635490242025
LC0719464	25.985	25-26	1.46194849520376	98.3021332172399
LC0742175	25.985	25-26	2.13254784246558	99.4773869346734
LC0758974	25.985	25-26	1.62859325585126	98.346166722464
LC0483744	25.985	25-26	1.89019738621003	99.2635490242025
LC0738438	25.985	25-26	1.20682587603185	96.2035487110814
LC0198355	25.985	25-26	1.03742649794062	95
LC0453525	25.985	25-26	1.78038932847095	99.2668965286379
LC0480377	25.985	25-26	1.7337588355872	99.3673216617012
LC0562386	25.985	25-26	1.37839790094814	97.8743346834935
LC0497031	25.985	25-26	1.79386020134267	99.2668965286379
LC0731187	25.985	25-26	1.61930207587561	98.5001673920321
LC0739854	25.985	25-26	2.47320951691359	99.5845896147404
LC0479323	25.985	25-26	2.10308500184161	99.2668965286379
LC0820157	25.985	25-26	1.81796180453199	99.2661103850407
LC0352072	25.986	25-26	1.79140991566716	98.9461358313817
LC0538734	25.986	25-26	1.4367985102318	98.346332808891
LC0797832	25.986	25-26	1.21879799811174	96.0583207642031
LC0865726	25.986	25-26	2.10897071687948	98.4499497823904
LC0888033	25.986	25-26	1.83492909646058	99.3732193732194
LC0949374	25.986	25-26	1.01199311465926	95
LC0614463	25.986	25-26	1.36940141369662	98.7548533940287
LC0155993	25.986	25-26	1.16286299332193	95
LC0377818	25.986	25-26	1.32797162362301	98.7822014051522
LC0919923	25.986	25-26	1.06258198422816	95
LC0587502	25.986	25-26	1.2417954312952	96.3716695675459
LC0613853	25.986	25-26	2.08066255639418	99.4740368509213
LC1044956	25.986	25-26	1.39375064034808	98.7636948437029
LC0346082	25.986	25-26	1.25115134317535	97.390431582469
LC0523612	25.986	25-26	1.49996186559619	95.4445039496586
LC0424661	25.986	25-26	1.42061577062576	99.344262295082
LC0638099	25.986	25-26	1.33685982091681	96.1399397388684
LC0271323	25.986	25-26	1.34908316877959	96.8317162930746
LC0839414	25.986	25-26	1.46908529912312	98.3896886508202
LC0884298	25.986	25-26	1.46134843364798	98.3495145631068
LC0424643	25.986	25-26	1.64276120326532	99.0699230511877
LC0616108	25.986	25-26	2.48679872909759	99.5879396984925
LC0269517	25.986	25-26	1.6232492903979	99.1569086651054
LC0364919	25.986	25-26	1.27485032001666	96.9521579123453
LC0606543	25.986	25-26	1.78632543439007	99.3733453972722
LC0949862	25.986	25-26	1.36623612371829	97.6964542806442
LC0864409	25.986	25-26	1.88744850024995	99.3700576330251
LC1027477	25.986	25-26	1.31722734917642	96.0310554849073
LC0691925	25.986	25-26	1.73925580326851	98.4569554157183
LC0913573	25.986	25-26	1.53415307418506	98.4532976230331
LC1005396	25.986	25-26	1.08778141780954	95
LC0429934	25.986	25-26	1.54444013731769	98.7654734024757
LC0678198	25.986	25-26	1.23477029516092	98.0710625900003
LC0680804	25.986	25-26	2.1010249403527	99.4740368509213
LC0749414	25.986	25-26	1.03302144468291	95
LC0919967	25.986	25-26	1.33765889102614	95
LC0413595	25.986	25-26	2.40891802084678	99.581799933088
LC0531128	25.986	25-26	1.6534054906645	99.2668965286379
LC0549783	25.986	25-26	1.41547416810924	99.2635490242025
LC0888062	25.986	25-26	1.75898754686762	99.2661841576196
LC0282200	25.986	25-26	1.18695633546541	97.0792907326865
LC0431113	25.986	25-26	1.76215319230359	99.3731983642824
LC0491262	25.986	25-26	1.46239799789896	98.4534529508252
LC0988199	25.986	25-26	2.67501720162057	99.5878982812343
LC0916483	25.987	25-26	1.16996817399689	95
LC0255823	25.987	25-26	1.93242302637674	99.5884911341586
LC0814443	25.987	25-26	1.18012587516405	96.1098091730834
LC0925939	25.987	25-26	1.24526583945746	95
LC0743832	25.987	25-26	1.06145247908719	95
LC0765436	25.987	25-26	1.65915528094063	98.751255440241
LC0110666	25.987	25-26	1.44498111208794	99.2601519868769
LC0111078	25.987	25-26	1.066698550423	95
LC0624522	25.987	25-26	1.6730209071289	99.2629815745394
LC0185822	25.987	25-26	1.29358351349612	96.1768739338395
LC0197464	25.987	25-26	1.78511619502192	99.5751087320174
LC0421123	25.987	25-26	1.06781451116184	95
LC0439521	25.987	25-26	1.0618293072947	95
LC0464904	25.987	25-26	1.35583449588494	96.9604659726174
LC0477640	25.987	25-26	2.91189235665644	99.6819870786329
LC0820150	25.987	25-26	1.15259407792747	95
LC0151334	25.987	25-26	1.52257463269118	99.3777183004349
LC0240489	25.987	25-26	1.15350998930084	96.8718634994982
LC0491837	25.987	25-26	1.01911629044707	95
LC0665667	25.987	25-26	1.43964842956347	98.5138572767439
LC0527857	25.987	25-26	1.38201704257487	98.680067001675
LC0921741	25.987	25-26	1.67430988894148	98.346166722464
LC0546298	25.987	25-26	2.15390628513887	99.5879396984925
LC0643325	25.987	25-26	2.53408959476057	99.5879396984925
LC0943964	25.987	25-26	1.91179659043725	99.3733453972722
LC0283162	25.987	25-26	1.17695898058691	96.04550016728
LC0800772	25.987	25-26	1.48358729696889	98.1486441245397
LC0182447	25.987	25-26	1.26599637049508	97.6632854608148
LC0876836	25.987	25-26	1.37456506072277	97.9243388014731
LC0663001	25.987	25-26	2.35383932380454	99.5778894472362
LC0959074	25.987	25-26	2.64518638929519	99.5842553476832
LC0167306	25.988	25-26	1.43854234878611	98.6617597858816
LC0412190	25.988	25-26	1.06145247908719	95
LC0935666	25.988	25-26	2.7719180361289	99.4672295938882
LC1001197	25.988	25-26	2.16106838547117	99.4739839849901
LC0665569	25.988	25-26	1.4291060083327	96.2613065326633
LC0787273	25.988	25-26	1.44715803134222	98.6608637428858
LC0551037	25.988	25-26	1.65590641818022	99.1564288822683
LC0804850	25.988	25-26	1.62859325585126	98.2557750251088
LC0450383	25.988	25-26	1.51574141666937	99.3639741572658
LC0138978	25.988	25-26	1.55193769536484	99.1401806624289
LC0223649	25.988	25-26	1.36623612371829	99.2639678822349
LC0539144	25.988	25-26	1.41497334797082	99.025876209286
LC0827198	25.988	25-26	1.13097669160562	95
LC0172583	25.988	25-26	1.64650175003161	99.5851455336233
LC0478207	25.988	25-26	1.8316138553091	99.4777893080708
LC0625646	25.988	25-26	2.03877906955554	99.5878568556494
LC0209775	25.988	25-26	1.13861843389949	95
LC0512442	25.988	25-26	1.29490691060519	98.0486008836524
LC0617905	25.988	25-26	1.19089171692217	95
LC0944991	25.988	25-26	1.27323283404305	95
LC0440241	25.988	25-26	2.17309881776623	99.3777183004349
LC0449639	25.988	25-26	1.24944296144258	96.4985103605262
LC0840503	25.988	25-26	1.80195223485428	99.3734083902962
LC0196901	25.988	25-26	1.59139855128125	99.266700150678
LC0466757	25.988	25-26	1.6331653536839	98.4233254109062
LC0099860	25.988	25-26	1.5540043210119	99.2674605298368
LC0653863	25.988	25-26	1.57783634129274	98.5975364841344
LC0246797	25.988	25-26	1.21801004298436	96.3432586149214
LC0758201	25.988	25-26	2.12619636792053	99.4740368509213
LC0991974	25.988	25-26	1.87575557925805	99.4739839849901
LC0261130	25.988	25-26	1.69046189324618	99.1569086651054
LC0459021	25.988	25-26	1.71775369321072	99.2627345844504
LC0943914	25.988	25-26	1.14829409743475	96.4274952288479
LC0481895	25.989	25-26	1.46493642912173	98.7580758544505
LC0488005	25.989	25-26	2.13672056715641	99.3740166705721
LC0489857	25.989	25-26	1.57182524904083	96.776353228668
LC0497602	25.989	25-26	1.69249440750308	98.2157801359087
LC0751945	25.989	25-26	1.43964842956347	99.1553544494721
LC0866173	25.989	25-26	1.13097669160562	95
LC0694659	25.989	25-26	1.87233112123025	99.4740897062272
LC0781302	25.989	25-26	1.40380661054742	97.870131609792
LC0791790	25.989	25-26	1.48287358360875	98.4960643108357
LC0981789	25.989	25-26	1.67715052127343	99.155524278677
LC0983081	25.989	25-26	1.33284226699435	95.2828925343154
LC0399289	25.989	25-26	1.11958577496178	97.6179324188692
LC0783477	25.989	25-26	1.72819139858995	99.2393780994505
LC0805854	25.989	25-26	1.3236645356081	96.6688985604285
LC0162202	25.989	25-26	1.37894269861344	98.0996988959518
LC0381434	25.989	25-26	1.05614226205905	95
LC0512933	25.989	25-26	2.10897071687948	99.2669456066946
LC0848732	25.989	25-26	1.37584643630916	97.6330766655507
LC0146307	25.989	25-26	1.10243370568134	95
LC0350272	25.989	25-26	1.25358028956218	97.3703579792573
LC0560027	25.989	25-26	2.20793043751297	99.4777893080708
LC0997553	25.989	25-26	1.07040732174012	95
LC0471378	25.989	25-26	1.86752641119974	99.3740166705721
LC0560310	25.989	25-26	1.93328477234869	99.3740166705721
LC0140481	25.989	25-26	1.27806733088866	95.5637336901974
LC0492308	25.989	25-26	1.68151258663896	99.4744418036354
LC0590047	25.989	25-26	1.64483232882564	98.7715892355068
LC0788591	25.989	25-26	2.17312796993821	98.8717777033813
LC0943945	25.989	25-26	2.02489596010748	99.2661841576196
LC0977265	25.989	25-26	1.66829271044822	95.1556745898895
LC0405358	25.989	25-26	1.77568324902604	99.3743726998996
LC0536796	25.989	25-26	1.69818756986612	99.0727412713822
LC0840803	25.989	25-26	1.22685757028872	95.366588550385
LC0343127	25.989	25-26	1.03742649794062	95
LC1015521	25.989	25-26	2.13385812520333	99.5845478607565
LC0486346	25.989	25-26	1.03742649794062	95
LC0652805	25.989	25-26	1.35850591149024	97.4193332440755
LC0876897	25.989	25-26	1.34183005692051	96.7693337797121
LC0257963	25.989	25-26	1.09864372581706	97.4640347942456
LC0885020	25.989	25-26	1.96477802202238	98.3524763084754
LC0552471	25.989	25-26	2.11048869983667	99.3740166705721
LC0641798	25.989	25-26	2.12040939455607	99.4738782212392
LC0796731	25.989	25-26	1.48115587082804	99.1556091676719
LC0128653	25.989	25-26	1.18892848376085	98.1097356975577
LC0261611	25.989	25-26	1.01745072951054	95
LC0612386	25.989	25-26	1.59450304382009	98.7213817110724
LC0758969	25.989	25-26	1.96265340489321	99.3734083902962
LC0856161	25.989	25-26	1.39497671955456	97.7435554067626
LC0923904	25.989	25-26	1.57298770819821	98.9277576732342
LC1035801	25.989	25-26	1.9582771255477	99.4739839849901
LC0138412	25.989	25-26	1.02201573981772	95
LC0206015	25.989	25-26	1.44341946178282	98.8491134158581
LC0621136	25.989	25-26	1.39497671955456	99.0251256281407
LC0425465	25.989	25-26	1.4360035356699	98.6618045565555
LC0454573	25.989	25-26	1.65436909097529	99.2668965286379
LC0559933	25.989	25-26	2.19994705792522	99.4777893080708
LC0271666	25.99	25-26	1.00130093302042	95
LC0361379	25.99	25-26	1.37456506072277	98.2067581130813
LC0556912	25.99	25-26	1.64679568877847	97.4458541157567
LC0229288	25.99	25-26	1.08778141780954	95
LC0400204	25.99	25-26	1.16405529189345	95
LC0572679	25.99	25-26	1.42683645380351	97.2687106707725
LC0614334	25.99	25-26	1.07298474462793	95
LC0194193	25.99	25-26	1.29358351349612	98.2402141184343
LC0176909	25.99	25-26	1.15866398081399	95.1421880227501
LC0188357	25.99	25-26	1.10105935490812	95
LC0461085	25.99	25-26	1.32572085801941	99.0693937669467
LC0458818	25.99	25-26	2.49039396098156	99.6819870786329
LC0501825	25.99	25-26	1.50379068305718	98.9120610584809
LC0713882	25.99	25-26	1.20601587676334	96.8235372874548
LC0885784	25.99	25-26	1.16494737262184	95
LC0475222	25.99	25-26	1.27875360095283	97.493474332374
LC0480491	25.99	25-26	1.67209785793572	98.7179058012252
LC0426336	25.99	25-26	2.35774432518038	99.3777183004349
LC0676234	25.99	25-26	1.23829706787539	95
LC0462109	25.99	25-26	1.2132520521964	96.7271266983468
LC0911168	25.99	25-26	2.24679391877515	99.5845060983782
LC0205718	25.99	25-26	1.79865064544527	99.1569086651054
LC0652952	25.99	25-26	1.51348395670426	99.1557788944724
LC0151780	25.99	25-26	1.22427401429426	95.7151458389082
LC0414293	25.99	25-26	1.5975855017522	99.2673134827702
LC0438117	25.99	25-26	1.25695815256093	98.5446637671462
LC0729980	25.99	25-26	1.47755533219898	98.6827551533434
LC0880810	25.99	25-26	2.52873677772465	99.5845060983782
LC0779697	25.99	25-26	1.2559957267224	97.6603293613603
LC0196753	25.99	25-26	1.3236645356081	98.9360990297758
LC0507924	25.99	25-26	1.37199091146491	99.1129113246075
LC0773904	25.99	25-26	1.30168094929358	97.4221627050552
LC0199315	25.99	25-26	1.29114676173189	95
LC0395679	25.99	25-26	1.46389298898591	98.4610237537638
LC0505418	25.99	25-26	1.29424571613812	97.7872995681719
LC0274954	25.99	25-26	1.40500466505037	99.0063566410171
LC0424058	25.99	25-26	1.50731604007641	97.661190484157
LC0627999	25.99	25-26	1.6730209071289	98.3464988619628
LC0149086	25.991	25-26	1.90194846507308	99.267288969186
LC0523125	25.991	25-26	1.53819657834945	96.8703976435935
LC0941749	25.991	25-26	1.45560611258187	97.5259457649816
LC1032766	25.991	25-26	1.2964457942064	97.4450843825342
LC0508640	25.991	25-26	1.45347123372294	98.3731128443745
LC0613903	25.991	25-26	1.97968492382703	99.4737724149489
LC0129902	25.991	25-26	1.10174707394637	95
LC0498913	25.991	25-26	1.34439227368511	95.3641719105637
LC0731456	25.991	25-26	1.33425264233423	96.8637033070023
LC0732079	25.991	25-26	1.77210156927701	99.2561318858062
LC0569354	25.991	25-26	2.31135115757134	99.4773869346734
LC0396547	25.991	25-26	1.52711411163981	99.2037470725995
LC0451780	25.991	25-26	1.94836405598837	98.5672681016302
LC0424500	25.991	25-26	1.34908316877959	98.3004349280696
LC0672930	25.991	25-26	1.48699688843182	98.465661641541
LC0917800	25.991	25-26	1.70311934623608	98.968726980513
LC0496507	25.991	25-26	1.8483738838446	99.1932514310581
LC0569675	25.991	25-26	1.78703518202622	99.3740166705721
LC0676129	25.991	25-26	1.50609895992844	98.5293132328308
LC0388427	25.991	25-26	1.09516935143176	95
LC0449630	25.991	25-26	1.70191321121234	98.875238509691
LC0508604	25.991	25-26	1.01619735351244	95
LC0783063	25.991	25-26	2.47217114669236	99.5845060983782
LC0537125	25.991	25-26	1.52166101511207	96.5587654403642
LC0951328	25.991	25-26	1.86207171937999	98.8684298627385
LC0100854	25.991	25-26	1.51982799377572	99.5851316537857
LC0243155	25.991	25-26	1.17201880942456	96.2127801940448
LC0393237	25.991	25-26	1.1296898921993	95
LC0489327	25.991	25-26	1.38827886345964	96.6494845360825
LC0901235	25.991	25-26	2.05534009954418	98.6776029460998
LC0651419	25.991	25-26	1.15259407792747	95.0945290279404
LC0789063	25.991	25-26	1.20221577580113	95
LC0174465	25.991	25-26	1.05994188806195	95
LC0433604	25.991	25-26	1.82059549654449	99.2673134827702
LC0683263	25.991	25-26	1.91545260168848	99.4740368509213
LC0841433	25.991	25-26	2.5786965009756	99.5842971604814
LC0858327	25.991	25-26	1.92551835817743	99.4739311084305
LC0957522	25.991	25-26	2.44579095644005	99.5845478607565
LC0183665	25.991	25-26	1.36567514045592	98.2234861157578
LC0838745	25.991	25-26	2.31365634661803	99.5845060983782
LC0960342	25.991	25-26	1.49303958831765	97.96096025714
LC0970752	25.991	25-26	2.00121432528618	98.8684298627385
LC0420739	25.991	25-26	1.3285834497142	95.1923720307795
LC0465774	25.991	25-26	1.41580772763554	97.1244936899541
LC0531141	25.991	25-26	1.12417805547468	95.0820220957482
LC0719877	25.991	25-26	1.56229286445647	98.5671242048878
LC0993845	25.991	25-26	1.12515582958053	95
LC0972441	25.992	25-26	1.50514997831991	98.346166722464
LC0191963	25.992	25-26	1.2143138974244	95
LC0859461	25.992	25-26	1.41027096425218	97.2982926012722
LC0869890	25.992	25-26	1.40036527334994	98.1821225309675
LC0175244	25.992	25-26	1.69539410829111	98.4610237537638
LC0500838	25.992	25-26	1.95375969173323	99.2635490242025
LC0527280	25.992	25-26	1.95409772047919	99.230073979848
LC0592747	25.992	25-26	1.01911629044707	95
LC0669158	25.992	25-26	2.43097755294465	99.5878154217352
LC0781083	25.992	25-26	1.48158593636762	98.1452962838969
LC0894739	25.992	25-26	1.76551954309795	98.9609519021284
LC0186987	25.992	25-26	1.34849957028384	98.5580461692874
LC0710703	25.992	25-26	1.63103769653674	98.0113826581855
LC0225335	25.992	25-26	1.33061666729444	97.3810081279058
LC0546177	25.992	25-26	1.74577721788976	98.9589261205771
LC0891349	25.992	25-26	2.1117328566111	99.4772818657017
LC0483914	25.992	25-26	1.27646180417324	98.9762462361994
LC0496329	25.992	25-26	2.18819701655876	97.666789408496
LC0983912	25.992	25-26	1.6341748717626	97.7602946099766
LC0801994	25.992	25-26	1.35717225772303	98.6607292329327
LC0481647	25.992	25-26	1.16405529189345	95.3816806666444
LC0736617	25.992	25-26	1.08919836680515	95
LC0359872	25.992	25-26	2.09401668112042	99.4747407159585
LC0671524	25.992	25-26	1.43964842956347	98.4126452563544
LC0874600	25.992	25-26	1.55666426212257	97.9554214848333
LC0951304	25.992	25-26	1.96515464598693	99.3633561184828
LC0450046	25.992	25-26	1.16849748352303	96.4148227496401
LC0685132	25.992	25-26	2.09191304667608	99.2799973209203
LC0404874	25.993	25-26	1.15986784709257	95
LC0550965	25.993	25-26	1.60691852594829	98.3496803133264
LC0737006	25.993	25-26	1.90493182739565	99.4771241830065
LC0449557	25.993	25-26	1.17811325231463	96.4962184592731
LC0532821	25.993	25-26	1.49762064978129	99.4744418036354
LC0542819	25.993	25-26	2.06587835285739	99.4744418036354
LC0527897	25.993	25-26	1.29047981333067	95
LC0529045	25.993	25-26	1.16761267272753	95
LC0736182	25.993	25-26	1.3142886609475	98.1523631008167
LC0802911	25.993	25-26	1.80760266991649	99.2324451147981
LC0949672	25.993	25-26	1.17522180034305	96.2851304726493
LC0972573	25.993	25-26	1.73215241806521	99.1556091676719
LC0238682	25.993	25-26	1.92819094803876	99.4780863164938
LC0363823	25.993	25-26	1.17114115102838	97.0324523251924
LC0594950	25.993	25-26	1.24846371755103	96.9842013656447
LC0649480	25.993	25-26	2.86332286012046	99.5879396984925
LC0475425	25.993	25-26	2.031771907514	99.3740166705721
LC0654877	25.993	25-26	1.19479175772192	95
LC0571625	25.993	25-26	2.04567496676911	99.3802345058626
LC0870920	25.993	25-26	1.10687054447865	96.7559424171409
LC0872861	25.993	25-26	1.05230909964732	95.460328088383
LC0281233	25.993	25-26	1.23754373814287	97.9089996654399
LC0482115	25.993	25-26	1.48995847942483	97.6199243463998
LC0241660	25.993	25-26	1.05728564441821	95
LC0256390	25.993	25-26	1.13321945673249	95.2024088323854
LC0384243	25.993	25-26	1.12417805547468	95.4165272666444
LC0467655	25.993	25-26	1.38578495884334	97.9814548254276
LC0412031	25.993	25-26	1.32428245529769	98.6115757778521
LC0488518	25.993	25-26	2.08500499907665	99.4744418036354
LC0529029	25.993	25-26	1.90025785843778	99.2635490242025
LC0560372	25.993	25-26	1.72989340396324	98.8685435008201
LC0560307	25.993	25-26	1.66228551572213	99.2668965286379
LC0851316	25.993	25-26	1.11159852488039	95
LC0949046	25.993	25-26	1.12123145514962	95
LC0188571	25.993	25-26	1.03462845662532	95
LC0197280	25.993	25-26	1.44185217577329	99.1134158581465
LC0449369	25.993	25-26	1.83708315082319	99.2635490242025
LC0979238	25.993	25-26	1.71340653216769	99.2627592909085
LC0993764	25.993	25-26	1.08529057823007	95
LC0945225	25.993	25-26	1.60129931019434	99.1520026814144
LC0961393	25.993	25-26	1.32159843046534	95
LC0572520	25.993	25-26	1.08919836680515	95
LC0725351	25.993	25-26	1.47114496516063	98.4669969206052
LC0768809	25.993	25-26	2.32143271664786	99.5845896147404
LC0948706	25.994	25-26	1.77466292253782	98.5671242048878
LC0453783	25.994	25-26	1.69653111996961	99.3765502446873
LC0554935	25.994	25-26	1.73790792337464	99.1564288822683
LC0726809	25.994	25-26	1.05461305455689	95
LC0666617	25.994	25-26	1.42862067267194	98.6566164154104
LC0713605	25.994	25-26	1.39880773020326	98.8017137501674
LC0729054	25.994	25-26	1.08778141780954	95
LC0931927	25.994	25-26	2.00186346269252	99.4772818657017
LC0380472	25.994	25-26	1.30470589821277	95
LC0804723	25.994	25-26	1.34654855854847	97.9180613201232
LC0775815	25.994	25-26	2.03977092693158	99.2663316582915
LC0829167	25.994	25-26	1.3040594662176	98.1519919651825
LC0908911	25.994	25-26	1.33000770087276	96.6320723133579
LC0994895	25.994	25-26	1.04610478724604	95
LC0682096	25.994	25-26	2.2201604095246	99.4740368509213
LC0218174	25.994	25-26	1.29490691060519	98.7587822014052
LC0212329	25.994	25-26	1.39005149645899	98.4610237537638
LC0375630	25.994	25-26	1.27554168840131	96.929457805131
LC0735760	25.994	25-26	1.63296316816726	98.346166722464
LC0944430	25.994	25-26	2.04789762351441	99.2661841576196
LC0481543	25.994	25-26	1.00732095292274	95
LC0695381	25.994	25-26	1.3070679506613	95.8429561200924
LC0442224	25.994	25-26	1.16908635748702	98.1264637002342
LC0501275	25.994	25-26	1.89437145385624	99.2635490242025
LC0521588	25.994	25-26	1.97122944727624	98.1689150738125
LC0189150	25.994	25-26	1.28420506770179	96.7480762796922
LC0919592	25.994	25-26	1.26599637049508	96.1452233561988
LC1036235	25.994	25-26	1.54666602507018	98.7636948437029
LC0190595	25.995	25-26	1.44901531634779	99.2673134827702
LC0385313	25.995	25-26	1.42862067267194	98.7586576103322
LC0639106	25.995	25-26	1.41730558324453	99.0929173918865
LC0260021	25.995	25-26	1.15106325335375	96.3407699769208
LC0518711	25.995	25-26	2.47316569231355	99.4777893080708
LC0527436	25.995	25-26	1.14612803567824	95.9005421323874
LC0430945	25.995	25-26	1.42291798076766	98.1532285045166
LC0655008	25.995	25-26	1.65408023530657	99.1557788944724
LC0854670	25.995	25-26	1.86864443839483	99.3734083902962
LC0485648	25.995	25-26	1.11494441571258	95.7265243290275
LC0168199	25.995	25-26	1.84788099744538	99.3743726998996
LC0470105	25.995	25-26	1.17811325231463	95.7587118802932
LC0707232	25.995	25-26	1.6578204560157	98.8251439282367
LC0869644	25.995	25-26	1.36754227352058	97.7167726816204
LC0141015	25.995	25-26	1.63588568528127	99.5851455336233
LC0360002	25.995	25-26	1.08278537031645	95.3261960521914
LC0416094	25.995	25-26	1.29797924415936	95
LC0499899	25.995	25-26	1.27875360095283	95
LC0502197	25.995	25-26	1.38881141347352	98.0617949318783
LC0504860	25.995	25-26	1.33142729652074	97.3186489472099
LC0536162	25.995	25-26	2.1152775913959	99.2668965286379
LC0803402	25.995	25-26	1.01911629044707	95
LC0554058	25.995	25-26	1.36847283844036	98.9589261205771
LC0098840	25.995	25-26	1.06145247908719	95
LC0934114	25.995	25-26	1.65292288756794	98.5671242048878
LC0714795	25.995	25-26	1.48657215051836	98.270035134683
LC0871549	25.995	25-26	1.52478544932122	98.9043023723361
LC0190762	25.995	25-26	1.01029995663981	95
LC0282216	25.995	25-26	1.02612451674545	95
LC0511305	25.995	25-26	1.85168631544243	99.2668965286379
LC0569329	25.995	25-26	2.5228744023138	99.3735343383585
LC0743574	25.995	25-26	1.32654066851656	98.7575767723787
LC0435484	25.996	25-26	1.16286299332193	96.3532954165273
LC0565942	25.996	25-26	1.44824241263444	98.1287450205871
LC0859824	25.996	25-26	1.15411952551585	95.6109809173083
LC0924993	25.996	25-26	1.32797162362301	95
LC0627190	25.996	25-26	1.10105935490812	95
LC0422214	25.996	25-26	1.29885307640971	95
LC0927316	25.996	25-26	1.4184670209466	98.0783394710412
LC0373555	25.996	25-26	1.21165440055318	96.7982602877216
LC0432605	25.996	25-26	1.13956426617585	95
LC0549303	25.996	25-26	1.6607706435277	98.6609982258227
LC0797990	25.996	25-26	1.09864372581706	95
LC0971313	25.996	25-26	1.37639444203727	95
LC0464561	25.996	25-26	1.95090008936639	99.4777893080708
LC0695241	25.996	25-26	1.28194193344082	97.7507029053421
LC0767913	25.996	25-26	1.17897694729317	96.2399973214585
LC0181048	25.996	25-26	1.43248825577051	98.5679392377957
LC0773266	25.996	25-26	1.44279322593977	98.5238987816307
LC0838311	25.996	25-26	1.36623612371829	95.9579384481431
LC0571669	25.996	25-26	1.75694023604672	99.07202680067
LC0914187	25.996	25-26	1.64748077317368	99.3732823915812
LC0915027	25.996	25-26	1.72737856945149	99.4772818657017
LC1002509	25.996	25-26	1.70842090013471	99.2629074948906
LC0191420	25.996	25-26	1.2559957267224	95
LC0691255	25.996	25-26	1.6891311972345	99.1557788944724
LC0735806	25.996	25-26	1.36567514045592	98.0046869768999
LC1016476	25.996	25-26	1.69319914515372	99.2629074948906
LC0904212	25.996	25-26	2.05307844348342	99.4739311084305
LC0934399	25.996	25-26	1.21616590228599	95.4335453632407
LC0743435	25.996	25-26	1.4144719496293	98.3464988619628
LC0957007	25.996	25-26	1.74710093136499	98.4566454636759
LC0557394	25.996	25-26	2.14906508020762	99.3740166705721
LC0273176	25.996	25-26	1.57703198562603	98.4610237537638
LC0461057	25.996	25-26	1.63245729218472	99.2635490242025
LC0604946	25.996	25-26	1.58138068870999	98.5172044450395
LC0922564	25.996	25-26	1.57298770819821	97.5995982591229
LC0181510	25.997	25-26	1.59417147911491	99.2673134827702
LC0371054	25.997	25-26	1.25188145455253	96.8952827032452
LC0755006	25.997	25-26	1.59184341122478	99.1557788944724
LC0904583	25.997	25-26	2.32370575761771	99.5845060983782
LC0357249	25.997	25-26	1.13417710757677	96.1057209769154
LC1010661	25.997	25-26	1.35640832703898	97.5993571500318
LC0760043	25.997	25-26	2.11720498609278	99.4672295938882
LC0535866	25.997	25-26	1.79567150594602	99.2668965286379
LC0969989	25.997	25-26	1.98551628785272	99.3667068757539
LC0974468	25.997	25-26	1.69897000433602	99.2658889782784
LC0928468	25.997	25-26	1.10687054447865	95
LC0385512	25.997	25-26	1.87886633695673	98.7721646035463
LC0417600	25.997	25-26	1.65224634100332	98.7587822014052
LC0518941	25.997	25-26	2.6868864080254	99.4777893080708
LC0526190	25.997	25-26	1.74201774714014	96.458695943232
LC0539383	25.997	25-26	1.45924166487808	99.223222955101
LC0450485	25.997	25-26	1.28194193344082	98.8153403386654
LC0523010	25.997	25-26	1.18298496700358	96.4895254668362
LC0572112	25.997	25-26	1.623972512017	98.462311557789
LC0886033	25.997	25-26	1.20330491613848	96.4535681993235
LC0398519	25.997	25-26	1.89326228588799	99.3743726998996
LC0532065	25.997	25-26	1.49692964807321	98.7580758544505
LC0981243	25.997	25-26	1.17114115102838	95.4569802477402
LC0186067	25.997	25-26	1.34044411484012	97.2499163599866
LC0499704	25.997	25-26	1.48201557645071	99.0158336959797
LC0846585	25.997	25-26	1.38827886345964	96.9300301305658
LC0146330	25.997	25-26	1.25454807710897	98.8290398126464
LC0188114	25.997	25-26	1.0927206446841	96.6169187525097
LC0241869	25.997	25-26	1.04020662757471	95
LC0572470	25.997	25-26	1.2143138974244	95
LC1003112	25.997	25-26	1.2087100199064	96.4687374481189
LC0687343	25.997	25-26	1.58602438238698	98.1121970812692
LC0890608	25.997	25-26	1.05076631123304	95
LC0942069	25.997	25-26	1.95467658691864	99.3733453972722
LC0380128	25.997	25-26	1.62355939000544	99.2673134827702
LC0421802	25.997	25-26	1.04020662757471	95
LC0958319	25.997	25-26	2.07048117506602	99.3667068757539
LC0444298	25.997	25-26	1.69539410829111	97.2064235530278
LC0497357	25.997	25-26	1.69170020829016	98.5706156060657
LC0561894	25.997	25-26	1.90047637138926	99.2668965286379
LC0530912	25.997	25-26	1.52569252450501	99.3774892064661
LC0680501	25.997	25-26	1.48699688843182	98.5674119694738
LC0173054	25.998	25-26	1.48258776952677	97.5606487066077
LC0385431	25.998	25-26	1.04139268515822	95
LC0437362	25.998	25-26	1.2626883443017	95.864837738374
LC0505354	25.998	25-26	1.5864747785714	99.1564288822683
LC1041776	25.998	25-26	1.12872228433843	95
LC0164987	25.998	25-26	1.61710523050238	98.8725326196052
LC0905166	25.998	25-26	1.39252108993193	97.8538185957746
LC1042404	25.998	25-26	1.71197585435176	99.2662579153684
LC0725430	25.998	25-26	1.12188798510368	96.7516158199658
LC0821432	25.998	25-26	1.14921911265538	95.507197857382
LC0655099	25.998	25-26	1.96750117472284	99.3768217911348
LC1004030	25.998	25-26	1.07918124604762	95
LC0144869	25.998	25-26	1.69940408181534	98.6617597858816
LC0344590	25.998	25-26	1.3040594662176	97.6246236199398
LC0468852	25.998	25-26	1.30578115125498	98.3295952867138
LC0473978	25.998	25-26	1.46493642912173	98.7078632879189
LC0636951	25.998	25-26	2.23220807839632	99.5845896147404
LC0893971	25.998	25-26	1.62148786458063	99.2594826430773
LC0484772	25.998	25-26	1.16761267272753	95
LC0514346	25.998	25-26	1.49429376866533	99.2668965286379
LC0851282	25.998	25-26	1.2143138974244	95.3866755942417
LC0897693	25.998	25-26	1.14612803567824	95
LC1042902	25.998	25-26	1.55882852481701	95.0495380907752
LC0174822	25.998	25-26	1.44607093570101	98.9026430244229
LC0286184	25.998	25-26	1.16908635748702	96.0990297758448
LC0524979	25.998	25-26	1.66633074430197	98.316205268972
LC0548175	25.998	25-26	2.3551640665152	99.2635490242025
LC0659010	25.998	25-26	1.23829706787539	95.2938813763556
LC0100950	25.998	25-26	1.29380435991934	96.2655601659751
LC0702630	25.998	25-26	1.8980117387975	99.4740368509213
LC0711602	25.998	25-26	1.38881141347352	97.5259457649816
LC0941300	25.998	25-26	1.64483232882564	99.112049323147
LC1034760	25.998	25-26	1.25017594808392	97.0650316614735
LC0242036	25.998	25-26	1.38756777941719	98.1197724991636
LC0481001	25.998	25-26	1.39304846641678	97.6634419040605
LC0476262	25.998	25-26	1.23779499327392	95
LC0188640	25.998	25-26	1.01452053875792	95
LC0531282	25.998	25-26	1.88337748974834	99.4777893080708
LC0966466	25.998	25-26	1.45147940512486	98.6676932346935
LC0126349	25.999	25-26	1.03181227133037	95
LC0467122	25.999	25-26	1.26197619139781	95.7959566206989
LC0791720	25.999	25-26	1.52621000384166	97.9444258453298
LC1010953	25.999	25-26	1.47914324797861	99.1623948805575
LC1033286	25.999	25-26	1.41730558324453	98.051752418572
LC0929284	25.999	25-26	1.34908316877959	98.6141331637264
LC0781987	25.999	25-26	1.25527250510331	97.348510210914
LC0408144	25.999	25-26	1.47217114669236	98.7587822014052
LC0450069	25.999	25-26	1.11293997608408	95
LC0491261	25.999	25-26	1.53173430927655	98.6609982258227
LC0508149	25.999	25-26	1.3714373174041	98.9622736250126
LC0541889	25.999	25-26	1.78703518202622	99.2668965286379
LC0656280	25.999	25-26	1.79140991566716	98.7715892355068
LC0165318	25.999	25-26	1.07554696139253	95
LC0372914	25.999	25-26	1.36754227352058	97.7082636333222
LC0531327	25.999	25-26	1.75495958772171	99.4744418036354
LC0644575	25.999	25-26	2.2217271301339	99.5845896147404
LC0693245	25.999	25-26	1.7928817453854	99.3668341708543
LC0417616	25.999	25-26	1.34849957028384	98.3472733355637
LC0460021	25.999	25-26	1.41929472175346	95
LC0462239	25.999	25-26	1.92987852365678	99.3773641750075
LC0511911	25.999	25-26	1.99904349960316	99.3773641750075
LC0832826	25.999	25-26	2.66443511940461	99.5845060983782
LC0095277	25.999	25-26	1.05076631123304	95
LC0184612	25.999	25-26	1.4144719496293	98.4643693542991
LC0101352	25.999	25-26	1.23401081758718	97.8554700568752
LC0504024	25.999	25-26	1.31722734917642	96.5631483836423
LC0267836	25.999	25-26	2.13299570069227	99.5851455336233
LC0274423	25.999	25-26	1.8694077493822	98.8658414185346
LC0612396	25.999	25-26	1.8912028272603	99.3735343383585
LC0979005	25.999	25-26	1.46938013584993	98.9253431536659
LC0139355	25.999	25-26	1.39199307225971	95.93174974908
LC0204740	25.999	25-26	1.31365634661803	99.1067246570759
LC0873088	25.999	25-26	1.4970679363985	98.751255440241
LC0498701	26	26-27	2.24420287608298	99.5884911341586
LC0515575	26	26-27	1.71197585435176	98.460147959696
LC0825865	26	26-27	1.29269900304393	95
LC0950153	26	26-27	1.24846371755103	97.3523898781631
LC0501698	26	26-27	1.21058602490516	95.92273959763
LC0510093	26	26-27	1.26434550705009	98.1521775516353
LC0874597	26	26-27	1.66181268553726	98.6604601319447
LC0368225	26	26-27	1.4020893505721	99.1535630645701
LC0576243	26	26-27	1.8316138553091	99.4773869346734
LC0861697	26	26-27	1.10414555055401	95
LC0253600	26	26-27	1.04139268515822	95
LC0359607	26	26-27	1.3701428470511	97.1763131482101
LC0478597	26	26-27	1.93555764509301	99.5882569544405
LC0655974	26	26-27	1.09131515969722	95
LC0245519	26	26-27	1.33485568961729	98.3037805286049
LC0265111	26	26-27	2.0361895887542	99.5851455336233
LC0592203	26	26-27	1.53351786201697	99.1557788944724
LC0813487	26	26-27	1.2973227142053	97.0505523937061
LC0729786	26	26-27	1.56655533088306	99.0318257956449
LC0810480	26	26-27	1.38201704257487	98.1480861324135
LC0435726	26	26-27	1.14176323027579	95
LC0552822	26	26-27	1.97913846954681	99.2668965286379
LC0439890	26	26-27	1.88705437805096	99.3773641750075
LC0622306	26	26-27	1.54530711646582	98.499162479062
LC0904510	26	26-27	1.00130093302042	95
LC0944031	26	26-27	2.22115332195471	99.5845060983782
LC0139883	26	26-27	1.17811325231463	95
LC0384486	26	26-27	1.08671566394488	95
LC0256989	26	26-27	1.65156873886579	99.4747407159585
LC0744063	26	26-27	1.8560639533331	99.4737724149489
LC0843427	26	26-27	1.46389298898591	96.7157683294275
LC0446384	26	26-27	1.17811325231463	95
LC0513018	26	26-27	1.25188145455253	95.6285982059178
LC0225757	26	26-27	1.74741180788642	99.5884911341586
LC0447781	26	26-27	1.066698550423	95
LC0138309	26.001	26-27	1.56960796754682	98.6717965874874
LC0415398	26.001	26-27	1.61531865661148	99.4747407159585
LC0507899	26.001	26-27	1.70061719568206	99.1564288822683
LC0726684	26.001	26-27	1.19645254170339	96.5892355067613
LC1028058	26.001	26-27	1.38453261549425	98.5706156060657
LC0627130	26.001	26-27	2.34719336184794	99.4773344054679
LC0396885	26.001	26-27	1.3055663135153	98.7520910003346
LC0849715	26.001	26-27	1.22505069613805	96.8256098788631
LC1041778	26.001	26-27	1.70346334188329	98.7580758544505
LC0958984	26.001	26-27	1.27392678010053	95.7022359084215
LC0397046	26.001	26-27	2.18954645673893	99.2639678822349
LC0715907	26.001	26-27	1.41962536088774	98.5674119694738
LC0863509	26.001	26-27	1.07664044367034	95
LC1024584	26.001	26-27	1.2169572073611	96.6725805911693
LC0504665	26.001	26-27	1.05346260492546	95
LC0712625	26.001	26-27	1.33203427702752	99.2629815745394
LC0726528	26.001	26-27	1.23401081758718	96.2202879142953
LC0740408	26.001	26-27	1.53364497879876	98.7575767723787
LC0838916	26.001	26-27	1.6736658762457	98.393036491463
LC0171956	26.001	26-27	1.54752857645978	99.5851455336233
LC0690908	26.002	26-27	1.71916549408921	98.778283572098
LC0746292	26.002	26-27	1.17811325231463	97.3083361232005
LC0781684	26.002	26-27	1.32014628611105	97.8573819886173
LC0243380	26.002	26-27	1.09621458534641	95
LC0431981	26.002	26-27	1.95065688250451	99.4744418036354
LC0491548	26.002	26-27	1.13545069934551	95
LC0827576	26.002	26-27	2.75777549101193	99.5878154217352
LC0895700	26.002	26-27	1.37894269861344	97.5111379090879
LC0174968	26.002	26-27	1.61310151696691	99.1569086651054
LC0392712	26.002	26-27	1.04139268515822	95
LC0506859	26.002	26-27	1.47187819930729	99.2635490242025
LC0444549	26.002	26-27	1.04688519083771	95
LC0229695	26.002	26-27	1.28735377271475	95.7343593174975
LC0741861	26.002	26-27	1.65848838130902	98.7575767723787
LC1004044	26.002	26-27	1.26834391395106	95.9233577864871
LC0237761	26.002	26-27	1.31281182621209	97.6413516226163
LC0943852	26.002	26-27	2.20346805186265	99.3734083902962
LC0348007	26.002	26-27	2.02628806202394	99.2673134827702
LC0446936	26.002	26-27	1.32715451240943	98.4875861607442
LC0709331	26.002	26-27	1.20978301484851	97.3992502343018
LC0625904	26.002	26-27	2.11737074102091	99.3735343383585
LC0962030	26.002	26-27	2.03702787975578	99.3733873940288
LC0548966	26.002	26-27	1.48158593636762	99.1798614133164
LC0891306	26.002	26-27	2.20458117557757	99.5845060983782
LC0422918	26.002	26-27	1.71206014246107	99.2639678822349
LC1022737	26.002	26-27	1.29950729870049	99.0250276409689
LC0438470	26.002	26-27	1.32510498297141	97.4726341512403
LC0101220	26.002	26-27	1.53058385964512	97.5438361665105
LC0358886	26.002	26-27	1.20411998265592	95
LC0514225	26.002	26-27	1.7967130632809	98.7580758544505
LC0738940	26.002	26-27	1.08421868673924	95
LC0361762	26.002	26-27	1.30621050816776	96.7012378721981
LC0604885	26.002	26-27	2.2940030257256	99.4773869346734
LC0566906	26.003	26-27	1.67586995531896	99.2629815745394
LC0958990	26.003	26-27	2.48361582112127	99.4739311084305
LC0460892	26.003	26-27	1.02325245963371	95
LC0875618	26.003	26-27	1.21984638602436	95
LC0613203	26.003	26-27	1.58058287681437	98.7582005623243
LC0976043	26.003	26-27	1.07408468902824	95
LC0396668	26.003	26-27	1.88394519503428	98.6617597858816
LC0536984	26.003	26-27	1.75350645699097	99.0995213068657
LC0541888	26.003	26-27	1.7580030092998	99.2668965286379
LC0605599	26.003	26-27	2.12755830200463	99.5812395309883
LC0623851	26.003	26-27	2.54545556783692	99.4773869346734
LC0771519	26.003	26-27	2.18135759202845	99.587732528909
LC0871069	26.003	26-27	1.09864372581706	95
LC0521448	26.003	26-27	1.53453375600512	98.6609982258227
LC0893304	26.003	26-27	1.77793404883778	98.5637763642451
LC0196830	26.003	26-27	1.37364747220922	99.1569086651054
LC0493174	26.003	26-27	1.94364288275213	99.3740166705721
LC0977481	26.003	26-27	1.77742682238931	99.158959924943
LC0422230	26.003	26-27	1.14921911265538	95.8223233100311
LC0500811	26.003	26-27	1.78038932847095	99.1564288822683
LC0513867	26.003	26-27	1.44075170047919	98.8718910052556
LC0229318	26.003	26-27	1.06145247908719	95
LC0413158	26.003	26-27	1.27392678010053	98.3807293409167
LC0495115	26.003	26-27	1.43901672838751	96.3993563095079
LC0173147	26.003	26-27	1.68770727962482	98.4610237537638
LC0497736	26.003	26-27	2.40015792339045	99.4744418036354
LC0440387	26.003	26-27	1.11958577496178	95.6582867472299
LC0858480	26.003	26-27	1.51067903103221	98.151063473455
LC1009811	26.003	26-27	1.10653085382238	95
LC1023173	26.003	26-27	1.2559957267224	98.9790111471898
LC0377567	26.003	26-27	1.03302144468291	95
LC0439215	26.003	26-27	1.61384182187607	99.4747407159585
LC0213541	26.003	26-27	1.19312459835446	95
LC0417453	26.004	26-27	1.07809415040641	95.5938440950151
LC0431992	26.004	26-27	1.59417147911491	98.678487788558
LC0584853	26.004	26-27	1.86905561870191	99.2663316582915
LC0913226	26.004	26-27	1.39846084960822	97.7736859725477
LC0947403	26.004	26-27	2.22183137748964	99.3734083902962
LC0274308	26.004	26-27	1.45984464238821	98.3472733355637
LC0558978	26.004	26-27	1.35717225772303	98.4300204197771
LC0719408	26.004	26-27	1.66791968531736	99.1556091676719
LC0470944	26.004	26-27	1.75534118381155	99.2668965286379
LC0526292	26.004	26-27	1.44090908206522	96.5018578649617
LC0763534	26.004	26-27	1.35640832703898	97.4154670237697
LC0776013	26.004	26-27	1.33825723024626	95.3163709407432
LC0657360	26.004	26-27	1.56937390961505	99.2629815745394
LC0787838	26.004	26-27	2.14063372513482	99.376571141277
LC0395474	26.004	26-27	1.94880404593281	99.3777183004349
LC0626287	26.004	26-27	1.74075732330777	99.2629815745394
LC0952640	26.004	26-27	1.38969754820639	97.4457686127477
LC0456187	26.004	26-27	1.08170727009735	95
LC0556725	26.004	26-27	1.79837437668156	99.2635490242025
LC0573683	26.004	26-27	1.29203443599474	95.9641255605381
LC0763543	26.004	26-27	1.66473596851871	99.1553544494721
LC0897233	26.004	26-27	1.60916737430202	98.8349514563107
LC0553132	26.004	26-27	1.85296769102882	99.1564288822683
LC0642577	26.004	26-27	1.53109554687003	98.1757932788861
LC0861104	26.004	26-27	1.67933703052079	98.346166722464
LC0802292	26.004	26-27	1.07554696139253	95
LC0138103	26.004	26-27	1.14176323027579	96.3900970224155
LC0534298	26.004	26-27	1.03582982525283	95
LC0653681	26.004	26-27	1.79204131071208	98.7715892355068
LC0720511	26.004	26-27	1.2132520521964	96.521593572146
LC0982772	26.004	26-27	1.56371833996568	96.2810332696753
LC0273821	26.004	26-27	1.51000851294023	98.6249581799933
LC0479795	26.004	26-27	1.47914324797861	99.1564288822683
LC0356833	26.005	26-27	1.82698133691199	98.4576781532285
LC0896876	26.005	26-27	1.13417710757677	95
LC0481032	26.005	26-27	2.24696610655874	99.5715194322632
LC0231226	26.005	26-27	1.0386201619497	95
LC0377605	26.005	26-27	1.15503222879097	95
LC0793631	26.005	26-27	1.47856649559384	97.6866421158353
LC0985300	26.005	26-27	1.98009431378529	99.2628334003485
LC0669287	26.005	26-27	1.47363292687384	96.9875485339403
LC1043693	26.005	26-27	2.13754399455465	99.3667705297015
LC0970999	26.005	26-27	1.12123145514962	95
LC0467086	26.005	26-27	1.84917363309883	99.2668965286379
LC0192889	26.005	26-27	1.00432137378264	95
LC0674465	26.005	26-27	1.03502928220237	95
LC0181285	26.005	26-27	1.01745072951054	95
LC0395292	26.005	26-27	1.05880548667591	96.1425225828036
LC0734921	26.005	26-27	1.32919441508845	96.6588550385002
LC0736814	26.005	26-27	1.40449161775869	98.225822649215
LC0195163	26.005	26-27	1.24699069924155	97.2097691535631
LC0243290	26.005	26-27	1.28578227377939	95.451048600194
LC0437821	26.005	26-27	1.99791036734674	99.5882569544405
LC0664806	26.005	26-27	1.02775720469055	95
LC0719957	26.005	26-27	1.2559957267224	98.0543183416496
LC0785629	26.006	26-27	1.24723654950676	95
LC0825042	26.006	26-27	1.47290265180366	99.0148773622839
LC0954296	26.006	26-27	1.65619406217919	98.4514831573655
LC0969080	26.006	26-27	1.73711309430596	98.7714658721923
LC0521729	26.006	26-27	1.64187054547631	98.965621129448
LC0407821	26.006	26-27	1.20139712432045	97.0558715289394
LC0613999	26.006	26-27	1.76042248342321	98.6611326817512
LC0795766	26.006	26-27	1.68930885912362	99.1556091676719
LC0978748	26.006	26-27	1.54530711646582	99.3667068757539
LC1027454	26.006	26-27	1.74803289413014	99.2629074948906
LC0504164	26.006	26-27	1.1264561134318	97.5964918153517
LC0947720	26.006	26-27	1.99193454971895	99.3730932984679
LC0463451	26.006	26-27	1.63447727016073	98.4568004552606
LC0727592	26.006	26-27	1.50839503313305	98.4569554157183
LC0274087	26.006	26-27	1.06258198422816	95.2358648377384
LC0361723	26.006	26-27	2.24499416613967	99.5884911341586
LC0819599	26.006	26-27	1.03019478535675	95
LC1039992	26.006	26-27	1.13735411137073	95.6913592655878
LC0908896	26.006	26-27	1.46805179145424	98.2193064667292
LC0258333	26.006	26-27	1.31217735643978	98.2104629381857
LC0369776	26.006	26-27	1.69870934944259	99.2673134827702
LC0432007	26.006	26-27	1.04532297878666	95
LC0447895	26.006	26-27	1.59139855128125	97.6600943996251
LC0588020	26.006	26-27	2.20997051670934	99.5879396984925
LC0886780	26.006	26-27	1.52968695377292	97.8607298292601
LC1022851	26.006	26-27	1.21748394421391	98.1086599939745
LC0541078	26.006	26-27	1.28103336724773	96.7271266983468
LC0951970	26.006	26-27	1.70432214082224	97.8038165383328
LC0537199	26.007	26-27	1.4401216031878	99.2635490242025
LC0728254	26.007	26-27	1.25863728272408	97.9481858347838
LC1018628	26.007	26-27	1.55521540512607	98.4588582149558
LC0353874	26.007	26-27	1.35850591149024	96.8986283037805
LC0639783	26.007	26-27	1.17405980772503	96.3649752309546
LC0424657	26.007	26-27	1.63628725209851	99.0698296918393
LC0432156	26.007	26-27	1.38703370128236	98.4074941451991
LC0791489	26.007	26-27	1.82020145948564	99.2663316582915
LC0197694	26.007	26-27	1.95722405784317	99.3777183004349
LC0210886	26.007	26-27	1.66143405039392	97.3061716812973
LC0522996	26.007	26-27	1.04688519083771	95
LC0484019	26.007	26-27	1.14921911265538	95
LC0520437	26.007	26-27	2.3285834497142	99.3740166705721
LC0734079	26.007	26-27	1.03302144468291	95
LC0476746	26.007	26-27	1.16996817399689	96.7529206976199
LC0510104	26.007	26-27	2.48761908693639	99.3773641750075
LC0915383	26.007	26-27	1.16494737262184	95.472355245973
LC0986516	26.007	26-27	2.10047393625765	99.5845478607565
LC0721356	26.007	26-27	1.20493352235414	96.1734181452963
LC0948613	26.007	26-27	1.83928945600615	99.2661841576196
LC0439663	26.007	26-27	2.2465724341217	99.5882569544405
LC0454353	26.007	26-27	1.61108573341487	99.2673134827702
LC0486143	26.007	26-27	1.95822931418838	99.2635490242025
LC0839630	26.007	26-27	1.48401496266756	98.53364579846
LC0403305	26.007	26-27	1.13193929521042	96.078956172633
LC0450545	26.007	26-27	1.41929472175346	98.1923476048606
LC0668491	26.007	26-27	1.48158593636762	98.7582005623243
LC0624970	26.008	26-27	1.35774432518038	97.9046726469407
LC0520161	26.008	26-27	1.93049056530627	99.3740166705721
LC1007491	26.008	26-27	1.46493642912173	99.0283780614467
LC0613745	26.008	26-27	1	95
LC0643951	26.008	26-27	1.71079409993033	99.3668341708543
LC0536635	26.008	26-27	1.58297192910481	99.2635490242025
LC0982049	26.008	26-27	1.19173039336286	95.593106909821
LC1008028	26.008	26-27	1.9588027033995	98.8683162018281
LC0478162	26.008	26-27	1.48657215051836	98.9622736250126
LC0586024	26.008	26-27	2.03390603702669	99.3773641750075
LC0907069	26.008	26-27	1.37511468469223	98.4700368262471
LC0375172	26.008	26-27	1.59791447120253	99.1569086651054
LC0791148	26.008	26-27	1.24004977211265	95.9926347505859
LC1028252	26.008	26-27	1.75135609972539	99.155524278677
LC0643690	26.008	26-27	1.91105102032813	99.4740368509213
LC0893697	26.008	26-27	1.62675085368339	99.1553544494721
LC0182021	26.008	26-27	1.76469906379837	98.6617597858816
LC0582896	26.008	26-27	1.65600232068296	99.2629815745394
LC0739135	26.008	26-27	1.63245729218472	99.2663316582915
LC0261797	26.008	26-27	1.3732798932775	97.5251172136638
LC0517796	26.008	26-27	1.16405529189345	96.2586172277625
LC0451395	26.008	26-27	1.31132995230379	95.8896773329763
LC0899971	26.008	26-27	1.36567514045592	97.5821305381601
LC1029440	26.008	26-27	1.12515582958053	95
LC0099724	26.008	26-27	1.28891960566173	98.7085981933757
LC0471335	26.008	26-27	1.11859536522376	95
LC0521068	26.008	26-27	1.10105935490812	95
LC0711755	26.008	26-27	1.88473873776963	98.8718910052556
LC0857563	26.008	26-27	1.65619406217919	95
LC0686581	26.009	26-27	1.87366929270679	99.3735343383585
LC0897469	26.009	26-27	1.2087100199064	95
LC0195629	26.009	26-27	1.02201573981772	95
LC0786963	26.009	26-27	2.16351916256988	99.2628334003485
LC0455618	26.009	26-27	1.16196661636407	95.3039228812425
LC0512938	26.009	26-27	1.58365210854204	98.346332808891
LC0258506	26.009	26-27	1.24551266781415	96.768149882904
LC0638684	26.009	26-27	1.43023635341151	99.21608040201
LC0760580	26.009	26-27	1.62469453127208	99.2594826430773
LC0936198	26.009	26-27	2.15127789390412	99.3734083902962
LC0925298	26.009	26-27	1.62787769457997	98.7577015804983
LC0407351	26.009	26-27	1.17695898058691	95.1120776179324
LC0690375	26.009	26-27	1.71163853823235	98.9614740368509
LC0356847	26.009	26-27	1.4144719496293	97.9458012713282
LC0238813	26.009	26-27	1.32756326018728	98.2770157243225
LC0578153	26.009	26-27	1.20411998265592	95.2082984774971
LC0250617	26.009	26-27	1.73901824588348	98.4608692742664
LC0459609	26.009	26-27	1.83613414946537	98.7314232159593
LC0453304	26.009	26-27	1.08919836680515	95
LC0721312	26.009	26-27	1.20330491613848	96.6294015263087
LC0869413	26.009	26-27	1.61573968861915	98.7512136328635
LC0729063	26.009	26-27	1.16613397030511	95
LC0771916	26.009	26-27	1.31576049066573	97.9046726469407
LC0981340	26.009	26-27	1.28194193344082	96.0670772526443
LC0270284	26.01	26-27	1.32572085801941	95
LC0725419	26.01	26-27	1.34103863167752	98.3464988619628
LC0379791	26.01	26-27	1.34301449715077	96.6117001705857
LC0430122	26.01	26-27	1.60390183173167	99.1567676091685
LC0509334	26.01	26-27	1.16613397030511	96.0700297927895
LC0837045	26.01	26-27	1.02897770520878	95
LC0678073	26.01	26-27	1.18752072083646	95
LC0920840	26.01	26-27	1.74741180788642	98.3456682629517
LC0169502	26.01	26-27	1.44232295574557	98.2017646861476
LC0429323	26.01	26-27	1.22556771343947	96.6945466711275
LC0728803	26.01	26-27	1.09621458534641	95
LC0864661	26.01	26-27	1.68957521575994	98.3456682629517
LC0510313	26.01	26-27	2.20520436394814	99.584909450005
LC0637132	26.01	26-27	1.44529276942597	96.9916247906198
LC1016012	26.01	26-27	1.2132520521964	95.5658925105415
LC0738455	26.01	26-27	1.00130093302042	95
LC0620365	26.01	26-27	2.65081244902745	99.5879396984925
LC0416489	26.01	26-27	1.02612451674545	95
LC0559060	26.01	26-27	1.43360984332372	98.4534529508252
LC0630372	26.01	26-27	1.5762261374496	98.5674119694738
LC0648674	26.01	26-27	1.05461305455689	95
LC0856612	26.01	26-27	1.35391623092036	97.0664076889588
LC0526227	26.011	26-27	1.72737856945149	98.3331101887803
LC0792862	26.011	26-27	1.63174807439657	98.6608637428858
LC0129244	26.011	26-27	1.04960561259497	95
LC0148444	26.011	26-27	1.01452053875792	95
LC0510925	26.011	26-27	1.22167499707077	98.37433800362
LC0138498	26.011	26-27	1.23223352111473	95.6507193041151
LC0938933	26.011	26-27	1.30770992340481	98.2786912695489
LC0491897	26.011	26-27	1.88784226510736	99.3773641750075
LC0788309	26.011	26-27	1.81016528454315	99.1557788944724
LC0872083	26.011	26-27	1.39846084960822	98.5604285236023
LC0768880	26.011	26-27	2.65351159141462	99.5845060983782
LC0941495	26.011	26-27	1.8394780473742	98.256125317981
LC1037003	26.011	26-27	1.1264561134318	95
LC0490229	26.011	26-27	1.94309862300549	99.3740166705721
LC0918469	26.011	26-27	1.05269394192497	95
LC0921734	26.011	26-27	1.62859325585126	99.1556091676719
LC0965556	26.011	26-27	1.73695395378315	99.2594826430773
LC0540323	26.011	26-27	1.53364497879876	98.9823586516252
LC0546783	26.011	26-27	2.12463462401914	99.4777893080708
LC0384481	26.011	26-27	1.16405529189345	95
LC0456643	26.011	26-27	1.98524679080286	99.2635490242025
LC0253546	26.011	26-27	1.502836638621	99.0699230511877
LC0413701	26.011	26-27	2.56263778334177	99.5884911341586
LC0487806	26.011	26-27	1.37712404234646	97.8475546480099
LC0505562	26.011	26-27	1.83821922190763	99.2334214842835
LC0253767	26.011	26-27	1.04960561259497	95
LC0676728	26.011	26-27	1.46194849520376	98.9681742043551
LC0267679	26.011	26-27	1.66940986728778	99.2673134827702
LC0369949	26.011	26-27	1.91597991414022	99.5881604500101
LC1012979	26.011	26-27	1.44075170047919	98.3028152512302
LC0123556	26.012	26-27	1.06781451116184	95
LC0414475	26.012	26-27	2.02218083941367	99.4780863164938
LC0450292	26.012	26-27	1.35121634533934	97.0039835302782
LC0531137	26.012	26-27	1.91014396106451	99.2702440330733
LC0868933	26.012	26-27	1.04414762087872	95
LC0264220	26.012	26-27	1.31785448933147	96.6945466711275
LC0988311	26.012	26-27	1.88377496135526	99.3667705297015
LC0456198	26.012	26-27	1.64177147065396	98.7580758544505
LC0742145	26.012	26-27	1.84978782423769	99.2629074948906
LC0845652	26.012	26-27	1.28847280059978	96.8865082022096
LC0962143	26.012	26-27	1.52504480703685	98.5671242048878
LC0189092	26.012	26-27	1.55666426212257	99.1569086651054
LC0655498	26.012	26-27	1.55169391512722	98.7582005623243
LC0845978	26.012	26-27	1.27323283404305	95.2761968530298
LC0184077	26.012	26-27	1.27875360095283	97.2666443626631
LC0461430	26.012	26-27	1.37401474029191	98.965621129448
LC0537023	26.012	26-27	2.21327862999279	99.3773641750075
LC0853028	26.012	26-27	1.06145247908719	95
LC1036488	26.012	26-27	1.5864747785714	97.6801794262377
LC0277253	26.012	26-27	1.31868926994775	97.5610572097692
LC0930071	26.012	26-27	1.37456506072277	98.9512129741321
LC0154840	26.012	26-27	1.13924921757161	98.1666109066578
LC0192393	26.012	26-27	1.36492603378998	98.4175309468049
LC0755841	26.012	26-27	1.43472854177976	98.6611326817512
LC0223572	26.013	26-27	1.51121470113639	99.2631296891747
LC0423547	26.013	26-27	1.81703622605003	99.1569086651054
LC0514289	26.013	26-27	1.72255166200096	98.7580758544505
LC0870046	26.013	26-27	1.38453261549425	97.3619015734851
LC0562495	26.013	26-27	1.49996186559619	98.6543032169518
LC0564170	26.013	26-27	1.79021477024398	99.2663316582915
LC0524955	26.013	26-27	1.95970902424643	99.3740166705721
LC0731841	26.013	26-27	1.40807028588719	98.3130271790066
LC0949121	26.013	26-27	1.62500360101486	98.9143546441496
LC0128923	26.013	26-27	1.54232738277397	98.3464435146443
LC0164963	26.013	26-27	1.57217431361306	98.9160254265641
LC0616240	26.013	26-27	1.90525604874845	98.8686571160798
LC0656681	26.013	26-27	1.75876054390998	98.3464988619628
LC0793477	26.013	26-27	1.46731206298055	98.4736912571964
LC0939306	26.013	26-27	1.29907126002741	95
LC0241829	26.013	26-27	1.58251788360406	98.2669789227166
LC0508482	26.013	26-27	1.67209785793572	99.2099889532354
LC0663201	26.013	26-27	2.33167019053261	99.3668341708543
LC0742429	26.013	26-27	1.78361776519075	99.3734083902962
LC0914074	26.013	26-27	1.78110883572947	99.155524278677
LC0456384	26.013	26-27	1.49803472368703	98.7580758544505
LC0710059	26.013	26-27	1.17522180034305	96.0081780399517
LC0880951	26.013	26-27	1.49596039488171	98.1620354871108
LC0908008	26.013	26-27	1.81544491624435	97.1652593486128
LC1042387	26.013	26-27	1.28802553538836	96.5286379004452
LC0232267	26.013	26-27	1.22968184231768	98.8290398126464
LC0550818	26.013	26-27	1.47914324797861	98.8886285274328
LC0170788	26.013	26-27	1.17114115102838	97.1608199846169
LC1040067	26.013	26-27	1.54998361115969	98.7580758544505
LC0889461	26.013	26-27	1.58737417207307	98.1787746903247
LC0474321	26.013	26-27	1.25767857486918	95
LC0189060	26.013	26-27	1.24004977211265	97.5543660086986
LC0450790	26.013	26-27	1.91944421046524	99.3673216617012
LC0890964	26.013	26-27	1.48742121135947	97.9444946603729
LC0210369	26.014	26-27	1.4367985102318	98.3472733355637
LC0873393	26.014	26-27	1.61930207587561	99.1486509133568
LC0938048	26.014	26-27	1.69539410829111	98.4700368262471
LC0478383	26.014	26-27	1.83928945600615	99.2668965286379
LC0868407	26.014	26-27	1.62961344537818	98.7579511215266
LC1026222	26.014	26-27	1.53542071805617	99.2193520286796
LC0939977	26.014	26-27	1.10822665637493	95
LC0627368	26.014	26-27	1.15350998930084	95
LC0676507	26.014	26-27	1.02897770520878	95
LC0521871	26.014	26-27	1.62076048999421	99.2668965286379
LC0197808	26.014	26-27	2.20892483108026	99.5884911341586
LC0713458	26.014	26-27	1.41780372263988	97.5041876046901
LC0355118	26.014	26-27	1.82177546718346	99.585103891324
LC0473631	26.014	26-27	1.47567118832443	97.3521239915643
LC0543881	26.014	26-27	1.93986854445951	99.2668965286379
LC0193334	26.014	26-27	1.80002935924413	99.3777183004349
LC0363649	26.014	26-27	1.35583449588494	99.0565406490465
LC0511315	26.014	26-27	2.44134944733411	99.584909450005
LC0844081	26.014	26-27	1.58681226944338	98.6776029460998
LC0812136	26.014	26-27	1.31576049066573	95.9022430532307
LC0370922	26.014	26-27	1.66426580014767	97.6279692204751
LC0621937	26.014	26-27	2.15524491717619	99.3130947594156
LC0165931	26.014	26-27	1.33825723024626	98.0662428905989
LC0435932	26.014	26-27	1.3236645356081	98.6182669789227
LC0500961	26.014	26-27	1.72509452108147	99.1564288822683
LC0592959	26.014	26-27	1.3701428470511	98.2747068676717
LC0754700	26.014	26-27	1.16790781000148	95
LC0176389	26.014	26-27	1.25188145455253	96.9989963198394
LC0781009	26.014	26-27	1.35525990552738	97.7294799236462
LC0854978	26.014	26-27	1.27392678010053	98.2457315031805
LC0190541	26.015	26-27	1.06781451116184	95
LC0441019	26.015	26-27	1.38399478944173	96.7007963594994
LC0953218	26.015	26-27	1.75534118381155	99.3734083902962
LC0257490	26.015	26-27	1.2169572073611	96.4603546336567
LC0272698	26.015	26-27	1.19089171692217	96.6610906657745
LC0452290	26.015	26-27	1.46134843364798	98.1028540837153
LC0686572	26.015	26-27	1.6331653536839	98.4615384615385
LC0622519	26.015	26-27	1.52439612210384	98.4569554157183
LC0846445	26.015	26-27	1.60948768985329	97.5519908911289
LC0857231	26.015	26-27	1.61023417533439	98.667157831285
LC1021871	26.015	26-27	1.07554696139253	95
LC0501772	26.015	26-27	1.31931430409051	95
LC0196614	26.015	26-27	1.4201208480857	96.7614586818334
LC0685214	26.015	26-27	1.60724050383174	99.1557788944724
LC0570965	26.015	26-27	2.28000895310819	99.4773869346734
LC0647587	26.015	26-27	1.43854234878611	98.8844221105528
LC0426213	26.015	26-27	1.37639444203727	95
LC0687250	26.015	26-27	1.41212440617332	97.6435935198822
LC0447523	26.015	26-27	1.46194849520376	98.9488836072708
LC0952689	26.015	26-27	1.14519640611418	95.8819193137649
LC0204756	26.015	26-27	1.16076856186113	95
LC0485524	26.015	26-27	1.44607093570101	99.2635490242025
LC0565797	26.015	26-27	1.53186194909581	98.3028152512302
LC0840460	26.015	26-27	1.62541535215441	98.346166722464
LC0893654	26.015	26-27	1.90681971546655	99.1489076531296
LC0438668	26.015	26-27	1.0927206446841	95
LC0453558	26.015	26-27	1.43584436598444	98.3697653399391
LC0549629	26.015	26-27	1.90140382682525	99.4744418036354
LC0434738	26.016	26-27	1.60948768985329	99.367681498829
LC0151617	26.016	26-27	1.60841905131729	99.3643358982937
LC0492715	26.016	26-27	1.85064623518307	98.9676208352886
LC0806846	26.016	26-27	1.84016884924076	99.2661841576196
LC0956728	26.016	26-27	1.91307174030925	98.861734181453
LC0978043	26.016	26-27	1.14612803567824	96.388405409024
LC0441957	26.016	26-27	1.77502760009884	99.3174974907996
LC0454799	26.016	26-27	1.32159843046534	98.1490159325211
LC0754387	26.016	26-27	1.06892761168207	95
LC0481540	26.016	26-27	1.18412335423967	95
LC0857434	26.016	26-27	1.34242268082221	95
LC0195076	26.016	26-27	1.38453261549425	99.1566547304307
LC0540512	26.016	26-27	1.36698297597785	98.4204537848872
LC0540553	26.016	26-27	1.17522180034305	95
LC0756015	26.016	26-27	1.72989340396324	99.4772818657017
LC0096100	26.016	26-27	1.21510858105309	97.2599531615925
LC0167762	26.016	26-27	1.5399538416564	99.2673134827702
LC0222087	26.016	26-27	1.16286299332193	95.7678153228505
LC0661908	26.016	26-27	1.58838376837873	98.3469968211477
LC0848446	26.016	26-27	1.38201704257487	96.1633746233679
LC0242799	26.016	26-27	1.44232295574557	99.5851455336233
LC0541237	26.016	26-27	1.57588031568065	98.8718910052556
LC0844943	26.016	26-27	1.04532297878666	95
LC0906469	26.016	26-27	1.86758532654704	99.2661841576196
LC0127687	26.016	26-27	1.22505069613805	96.8147751605996
LC0556941	26.016	26-27	1.12417805547468	95.615796519411
LC0863934	26.016	26-27	1.39915433395822	97.987947773686
LC0575901	26.016	26-27	1.24004977211265	98.2592976935694
LC0646239	26.016	26-27	1.47712125471966	98.7582005623243
LC0395297	26.017	26-27	1.19173039336286	97.6513884242221
LC0970140	26.017	26-27	1.49429376866533	98.9411607023187
LC0241669	26.017	26-27	1.2610248339924	97.4640347942456
LC0541666	26.017	26-27	2.04867481499223	99.4777893080708
LC0914597	26.017	26-27	1.24600590407603	95.0873435513018
LC0654150	26.017	26-27	1.33344727449675	97.6368991832909
LC0348920	26.017	26-27	1.2973227142053	97.1428571428571
LC0912886	26.017	26-27	1.19089171692217	95
LC0645294	26.017	26-27	1.48358729696889	99.2629815745394
LC0204834	26.017	26-27	1.65350194696293	98.6586183769282
LC0781720	26.017	26-27	1.18098558078673	95
LC0167296	26.017	26-27	1.11293997608408	97.1629307460689
LC0177189	26.017	26-27	1.48671377598249	99.073268651723
LC0122972	26.017	26-27	1.13193929521042	95.2726664436266
LC0176491	26.017	26-27	1.40036527334994	98.7587822014052
LC0391384	26.017	26-27	1.04688519083771	95
LC0110568	26.017	26-27	1.6331653536839	99.5884911341586
LC0258879	26.017	26-27	1.04020662757471	95
LC0575477	26.017	26-27	1.61909333062674	99.2663316582915
LC0941345	26.017	26-27	1.52659770910345	98.6776029460998
LC0123732	26.017	26-27	1.14705767102836	95.3037195611453
LC0153219	26.017	26-27	1.9198100201702	99.4747407159585
LC0848433	26.018	26-27	1.60948768985329	98.5503850016739
LC0863313	26.018	26-27	1.09131515969722	95
LC0424152	26.018	26-27	1.96745436818274	99.5717631314821
LC0886234	26.018	26-27	1.03582982525283	95
LC0900966	26.018	26-27	1.57863920996807	97.6055724858511
LC0575506	26.018	26-27	1.93986854445951	99.5845896147404
LC0936831	26.018	26-27	1.73711309430596	99.155694039602
LC0155568	26.018	26-27	1.4184670209466	98.5078621612579
LC0361170	26.018	26-27	1.56454771175595	98.7587822014052
LC0378750	26.018	26-27	1.50324577146511	99.253931080629
LC0360087	26.018	26-27	1.58602438238698	99.073268651723
LC0905810	26.018	26-27	1.06520612805431	95
LC0917056	26.018	26-27	1.23653726148869	96.7023769668564
LC0373301	26.018	26-27	1.47914324797861	99.1134158581465
LC0742236	26.018	26-27	2.24533990269532	99.4740368509213
LC0828930	26.018	26-27	1.49136169383427	99.0986462940625
LC0844053	26.018	26-27	1.12872228433843	95
LC0205944	26.018	26-27	1.32674537956532	95.3830712612914
LC0691616	26.018	26-27	1.66407759018507	98.8686571160798
LC0259678	26.018	26-27	1.41212440617332	98.2669789227166
LC0554589	26.018	26-27	1.99510845774474	99.2635490242025
LC0661877	26.018	26-27	1.41212440617332	98.2996385058241
LC0241824	26.018	26-27	1.00130093302042	95
LC0711631	26.018	26-27	1.26764098234592	97.0414003146022
LC0713603	26.018	26-27	1.9308471916825	99.3735343383585
LC0990981	26.018	26-27	1.63205216670581	99.1523436191242
LC0151543	26.019	26-27	1.68957521575994	98.7587822014052
LC0515864	26.019	26-27	1.42586014507784	97.6266193552706
LC0779769	26.019	26-27	1.18412335423967	95
LC0868662	26.019	26-27	1.87448181769947	98.8583863408102
LC0278672	26.019	26-27	1.40157284567645	98.203412512546
LC0500086	26.019	26-27	1.57345182203549	98.7112107923543
LC0851715	26.019	26-27	1.14176323027579	95
LC0647474	26.019	26-27	1.34654855854847	99.1122278056951
LC0802564	26.019	26-27	1.28262211287806	97.9471551522052
LC0917739	26.019	26-27	1.56454771175595	98.4532976230331
LC0397155	26.019	26-27	1.16196661636407	95
LC0677503	26.019	26-27	1.34713478291002	98.0285178738787
LC0864294	26.019	26-27	1.22608411597582	95.7726191672529
LC0930497	26.019	26-27	1.67797175281074	99.1455568958585
LC0387053	26.019	26-27	1.78383214338444	99.1569086651054
LC0420412	26.019	26-27	1.44607093570101	99.0297758447641
LC0274115	26.019	26-27	1.20139712432045	95
LC0476404	26.019	26-27	2.5328817194074	99.6819870786329
LC0572179	26.019	26-27	2.08856131179122	99.4774394533213
LC0843953	26.019	26-27	1.52750101098112	98.5039659961846
LC0146975	26.019	26-27	1.26951294421792	97.5342924054868
LC0851398	26.019	26-27	1.51255099290421	98.4298627385336
LC0476398	26.019	26-27	2.45027990825426	99.6819870786329
LC0714492	26.019	26-27	1.46194849520376	98.8284910965323
LC0098971	26.019	26-27	1.22167499707077	98.7587822014052
LC0194455	26.019	26-27	1.09516935143176	95
LC0409835	26.019	26-27	1.0927206446841	95.0374782492304
LC0254571	26.019	26-27	1.15198239545747	96.0153897624624
LC0568842	26.019	26-27	1.11159852488039	97.6302048466997
LC0256611	26.019	26-27	1.27760921430409	98.2000669120107
LC0571910	26.019	26-27	1.61426428735871	98.9078726968174
LC0638034	26.019	26-27	1.10822665637493	95
LC0669793	26.019	26-27	1.43184604569873	98.5674119694738
LC0969403	26.019	26-27	1.49858620881752	96.766844238952
LC0250031	26.019	26-27	1.20736503746907	97.0014390415314
LC0373754	26.019	26-27	1.47114496516063	99.3777183004349
LC0954039	26.019	26-27	1.88592633980143	99.3466023321271
LC0521045	26.02	26-27	2.02824581657247	99.4744418036354
LC1007850	26.02	26-27	2.08066255639418	99.2662579153684
LC0131681	26.02	26-27	2.20248831706009	99.5851455336233
LC0238090	26.02	26-27	1.81197694433695	99.2639678822349
LC0275459	26.02	26-27	1.42094540592197	98.9093342254935
LC0420892	26.02	26-27	1.23754373814287	96.5339578454332
LC0664864	26.02	26-27	1.16076856186113	97.4528049270317
LC0841533	26.02	26-27	1.07114529045108	95
LC0281042	26.02	26-27	1.52659770910345	98.8190030110405
LC0392299	26.02	26-27	1.45040308615537	98.1416995915087
LC0525591	26.02	26-27	1.13640344813399	95
LC0746264	26.02	26-27	1.85113599501157	99.176596599277
LC0165301	26.02	26-27	1.09025805293132	95
LC0244249	26.02	26-27	1.2559957267224	99.2305118768819
LC1002684	26.02	26-27	1.32797162362301	97.8877247012352
LC0497395	26.02	26-27	1.25017594808392	97.6801794262377
LC0766329	26.02	26-27	1.862906213563	99.3734083902962
LC0567510	26.02	26-27	1.81796180453199	99.3768844221105
LC0390383	26.02	26-27	1.62613497863539	99.1234526597524
LC0797373	26.02	26-27	1.1034616220947	96.3073317710077
LC0962059	26.02	26-27	1.48557947698468	98.6609982258227
LC0786960	26.02	26-27	1.3003780648707	98.3193839973217
LC0387634	26.02	26-27	1.70782556833223	99.2673134827702
LC0459399	26.02	26-27	1.17811325231463	96.5289864774401
LC0514552	26.02	26-27	1.51067903103221	98.3128577645365
LC0684020	26.02	26-27	1.12417805547468	95
LC0175115	26.02	26-27	1.71775369321072	99.2639678822349
LC0974465	26.02	26-27	1.22063101944809	95
LC0465413	26.02	26-27	1.62746827245971	98.6793591204666
LC0564354	26.02	26-27	2.06818586174616	99.4777893080708
LC0946672	26.02	26-27	1.52840243795362	98.3059926347506
LC1000111	26.02	26-27	1.01452053875792	95
LC0407492	26.02	26-27	1.02612451674545	95
LC0476293	26.02	26-27	1.35774432518038	98.4668429685669
LC0546701	26.02	26-27	1.49234125325497	99.0693937669467
LC0396460	26.02	26-27	1.37639444203727	97.8454332552693
LC0813356	26.02	26-27	1.2137832993353	95
LC0938284	26.02	26-27	1.60314437262018	98.282040119219
LC0951058	26.02	26-27	1.64679568877847	98.5537328423167
LC0937108	26.02	26-27	1.72859724338343	99.3667068757539
LC0987958	26.021	26-27	1.80291048941904	98.3394710411784
LC0276538	26.021	26-27	1.59184341122478	97.9558380729341
LC0531465	26.021	26-27	1.44043676610577	97.961369798815
LC0650103	26.021	26-27	1.5287881917749	98.6611326817512
LC0651743	26.021	26-27	1.65050179487837	99.0694872138171
LC0174775	26.021	26-27	1.32014628611105	97.1194379391101
LC0683995	26.021	26-27	1.37966803403365	98.2260008033204
LC1001590	26.021	26-27	1.49609899213257	98.346332808891
LC0270236	26.021	26-27	1.2132520521964	95
LC0388469	26.021	26-27	1.03582982525283	95
LC0674638	26.021	26-27	1.51693180886801	98.4543686716288
LC0724778	26.021	26-27	1.36698297597785	97.2959388821874
LC0489963	26.021	26-27	2.12375366875584	98.9221035717872
LC0504457	26.021	26-27	2.03426739703803	99.2635490242025
LC0510708	26.021	26-27	2.13123359458969	99.6815713615338
LC0546141	26.021	26-27	2.16151773313868	99.4771066568345
LC0978944	26.021	26-27	1.31132995230379	96.8661064050624
LC1036031	26.021	26-27	1.511482288626	99.155694039602
LC0209836	26.021	26-27	1.51414913447544	98.1197724991636
LC0385465	26.021	26-27	1.47856649559384	97.7216460354634
LC0642057	26.021	26-27	1.12710479836481	95
LC0464877	26.021	26-27	1.44185217577329	98.7061741637058
LC0872728	26.021	26-27	1.45239984591144	99.3600053612116
LC0927878	26.021	26-27	2.32844076736841	99.3734083902962
LC0163458	26.021	26-27	1.73870130043471	99.3743726998996
LC0572830	26.021	26-27	2.16313154603495	99.3668341708543
LC0272750	26.021	26-27	1.35449260058944	96.4110111382413
LC0350340	26.021	26-27	1.89514618937599	99.3743726998996
LC0647106	26.021	26-27	1.39093510710338	99.1490787269682
LC0868068	26.021	26-27	1.35907622605926	98.1799289401354
LC0776885	26.021	26-27	1.25358028956218	98.2218345299604
LC0158127	26.021	26-27	1.123198075032	97.9023084643694
LC0421093	26.021	26-27	1.50324577146511	99.1100702576112
LC0888606	26.021	26-27	1.69231804425928	99.2659627953746
LC0247810	26.022	26-27	1.65050179487837	98.02275008364
LC0368523	26.022	26-27	1.1044871113124	95
LC0659975	26.022	26-27	1.11293997608408	95
LC0577761	26.022	26-27	2.04324435400848	98.7715892355068
LC0718851	26.022	26-27	1.05076631123304	95
LC0286159	26.022	26-27	1.47114496516063	98.2669789227166
LC0349285	26.022	26-27	1.34380233316166	96.7447306791569
LC0202681	26.022	26-27	1.00902574208691	95
LC0258380	26.022	26-27	1.18752072083646	96.2863834058213
LC0439651	26.022	26-27	2.38214316788425	99.5882569544405
LC0477488	26.022	26-27	1.04532297878666	95.7084993137616
LC0494825	26.022	26-27	1.75663610824585	99.4744418036354
LC0603690	26.022	26-27	2.13912313410958	99.4740368509213
LC0891036	26.022	26-27	1.47334096418594	97.4589889521259
LC0917011	26.022	26-27	1.95607233699518	99.2629815745394
LC0924720	26.022	26-27	1.23044892137827	96.6856377636424
LC0494846	26.022	26-27	1.63205216670581	98.7279483145315
LC0535540	26.022	26-27	1.68277664631443	99.2631790474915
LC0916173	26.022	26-27	1.51719589794997	99.2728856721619
LC0184548	26.022	26-27	1.18298496700358	95
LC0506870	26.022	26-27	1.11293997608408	95
LC0919722	26.022	26-27	1.07554696139253	95
LC0881640	26.022	26-27	1.93811926919431	98.9242987835528
LC0888444	26.022	26-27	1.27508089845686	97.5084558454171
LC0630271	26.022	26-27	1.17405980772503	95
LC0787530	26.022	26-27	1.51348395670426	98.3294275192501
LC0913690	26.022	26-27	2.16115829220618	99.5778045838359
LC0395159	26.022	26-27	2.02205702060116	99.0799598527936
LC0507196	26.022	26-27	1.31069331234336	97.961369798815
LC0518323	26.022	26-27	1.46493642912173	98.4204537848872
LC0907397	26.022	26-27	1.29885307640971	97.7134248409776
LC0967927	26.022	26-27	1.17201880942456	95.4362685967029
LC0483984	26.022	26-27	1.72255166200096	99.2668965286379
LC0520824	26.022	26-27	1.2973227142053	96.1674923015129
LC0642024	26.022	26-27	1.3912880485953	98.5741063060651
LC0881785	26.022	26-27	1.92747302099528	99.3734083902962
LC0222664	26.022	26-27	1.51719589794997	98.347328627346
LC0539262	26.022	26-27	2.16328067026191	99.3740166705721
LC0739133	26.022	26-27	1.88258145355445	99.3735343383585
LC0832377	26.022	26-27	1.46701581843844	98.3026447941078
LC0875234	26.022	26-27	1.24254142829838	97.940871195634
LC0927070	26.022	26-27	1.04688519083771	95
LC0145805	26.022	26-27	1.82626921939373	99.4780863164938
LC0417450	26.023	26-27	1.5182506513085	98.7587822014052
LC0816647	26.023	26-27	1.3003780648707	97.2748577167727
LC0589843	26.023	26-27	1.92443436354323	99.4773869346734
LC0441663	26.023	26-27	1.43520710324075	95
LC0245702	26.023	26-27	1.2523675144599	97.9190364670458
LC0638354	26.023	26-27	1.34183005692051	99.2693145634322
LC1027161	26.023	26-27	1.5327543789925	99.2227024491574
LC0454071	26.023	26-27	1.34986008219233	99.2625863109204
LC0466870	26.023	26-27	1.25863728272408	95.567904127473
LC0593292	26.023	26-27	1.02036128264771	95
LC0203956	26.023	26-27	1.00432137378264	95
LC0357250	26.023	26-27	1.46879026209961	98.9561377095252
LC0547920	26.023	26-27	1.72623804680264	99.1564288822683
LC0897445	26.023	26-27	1.223236273103	95.3063274188149
LC1011376	26.023	26-27	1.28194193344082	98.2057376226024
LC1043039	26.023	26-27	2.37228587334528	99.5811974402788
LC0274075	26.023	26-27	1.40380661054742	99.2004014720642
LC0615002	26.023	26-27	1.77158748088126	99.3433835845896
LC0561681	26.023	26-27	2.03830217219952	99.1631238911392
LC0497288	26.023	26-27	1.17897694729317	95
LC0868747	26.023	26-27	1.68340729913209	98.8683162018281
LC0921321	26.023	26-27	1.6017341482601	98.346166722464
LC0350901	26.023	26-27	1.53326351677871	98.7587822014052
LC0110855	26.023	26-27	1.17405980772503	97.5744396119103
LC0842326	26.023	26-27	2.00432137378264	99.3732193732194
LC0905564	26.023	26-27	1.50160692241883	97.9471551522052
LC0360265	26.024	26-27	1.48699688843182	99.267190898444
LC0428450	26.024	26-27	1.12188798510368	96.4703914352626
LC0425878	26.024	26-27	1.32756326018728	97.8040370903491
LC0420988	26.024	26-27	1.72255166200096	99.3743726998996
LC0442844	26.024	26-27	1.41780372263988	97.2684363806782
LC0506409	26.024	26-27	1.66661156841903	95
LC0213036	26.024	26-27	1.20978301484851	95.5001672800268
LC1029840	26.024	26-27	1.35044185653506	99.1765139088809
LC0483722	26.024	26-27	1.16790781000148	95
LC0934278	26.024	26-27	1.21801004298436	95
LC0460962	26.024	26-27	1.15986784709257	96.3723980991901
LC0569339	26.024	26-27	2.1877180825676	98.6745213549337
LC0894135	26.024	26-27	1.6534054906645	99.3732193732194
LC1043585	26.024	26-27	1.20682587603185	97.1077561677769
LC1007435	26.024	26-27	1.70225816316209	98.6776029460998
LC0174183	26.024	26-27	1.85095239979349	99.2639678822349
LC0605888	26.024	26-27	1.46448954743397	98.0251707055831
LC0803073	26.024	26-27	1.40976410426635	98.2859055908939
LC0146082	26.024	26-27	1.04139268515822	95
LC0493521	26.024	26-27	1.84892771322708	99.3773433315479
LC0609940	26.024	26-27	1.14829409743475	95
LC0661497	26.024	26-27	1.35314654621398	96.937341009506
LC0399832	26.024	26-27	1.51627088272934	98.564737370358
LC0480011	26.024	26-27	1.75273969393533	99.1597763867037
LC0615411	26.024	26-27	1.64414305050992	99.2662579153684
LC0903773	26.024	26-27	1.74927240829842	98.6541680616003
LC0361817	26.024	26-27	1.36586221540256	96.8952827032452
LC0877770	26.024	26-27	1.60873991906879	98.767994643455
LC0243859	26.025	26-27	1.46597736828582	98.3472733355637
LC0428725	26.025	26-27	1.51215053692203	99.2638940007361
LC0613719	26.025	26-27	1.3236645356081	96.4614509055606
LC0673334	26.025	26-27	1.60766943668824	99.1557788944724
LC0780462	26.025	26-27	1.70901541697212	99.0615049438579
LC0911653	26.025	26-27	1.2895889525426	96.5808244867888
LC0412207	26.025	26-27	1.05269394192497	95
LC0554424	26.025	26-27	1.90976991473277	99.1564288822683
LC1035453	26.025	26-27	1.05614226205905	95
LC0132018	26.025	26-27	2.01034236613957	99.4780863164938
LC0845402	26.025	26-27	1.39497671955456	95.9859390693003
LC0904018	26.025	26-27	1.5287881917749	98.751255440241
LC0521491	26.025	26-27	1.14395111642396	95
LC0634516	26.025	26-27	1.63447727016073	99.2663316582915
LC0949864	26.025	26-27	1.54444013731769	98.7579511215266
LC1026885	26.025	26-27	1.08026562733984	95
LC0796690	26.025	26-27	1.1430148002541	95
LC0895987	26.025	26-27	1.04139268515822	95
LC0990888	26.025	26-27	1.31281182621209	96.6893181133465
LC0475087	26.025	26-27	1.48015072527328	98.5672681016302
LC0852182	26.025	26-27	1.85064623518307	98.8684298627385
LC0890485	26.025	26-27	1.72566666031418	98.7479075995983
LC0942542	26.025	26-27	1.6017341482601	98.6776029460998
LC0587637	26.025	26-27	1.06520612805431	95
LC0638588	26.025	26-27	1.56902258602956	98.5674119694738
LC0915479	26.025	26-27	1.75457765604473	98.7612989621694
LC1000902	26.025	26-27	2.92068149520807	99.4739839849901
LC0350488	26.025	26-27	1.37069809257558	96.9956507193041
LC0360205	26.025	26-27	1.6222140229663	99.073268651723
LC0377313	26.026	26-27	1.40568778667278	98.3037805286049
LC0489659	26.026	26-27	1.59889988706388	95.5348774936404
LC0869049	26.026	26-27	1.77437095984992	99.3732193732194
LC0935078	26.026	26-27	1.67997269427742	98.346166722464
LC0718327	26.026	26-27	1	95
LC0973486	26.026	26-27	1.34044411484012	96.8560618743094
LC0218841	26.026	26-27	1.24846371755103	97.3570639991971
LC0479164	26.026	26-27	1.71163853823235	99.4777893080708
LC0818004	26.026	26-27	1.33965015761368	97.9678607298293
LC0969740	26.026	26-27	1.49429376866533	99.2628334003485
LC0983740	26.026	26-27	1.63245729218472	99.3667493131408
LC0522447	26.026	26-27	1.53668467262093	99.2635490242025
LC0629685	26.026	26-27	1.54703589974001	99.2663316582915
LC0929964	26.026	26-27	1.39040515648008	97.5292936056244
LC0675869	26.026	26-27	1.87523494645016	99.3735343383585
LC0142521	26.026	26-27	1.65953590715422	99.156739392317
LC0438946	26.026	26-27	1.83991777567868	99.2668965286379
LC0094278	26.026	26-27	1.15986784709257	95
LC0639725	26.026	26-27	1.77290819497127	99.2663316582915
LC0095966	26.026	26-27	1.23401081758718	97.3134827701572
LC0188255	26.026	26-27	1.10002573010786	95
LC0407456	26.026	26-27	1.38399478944173	98.7755102040816
LC0448919	26.026	26-27	1.51161602056914	99.1564288822683
LC0530184	26.026	26-27	1.41664050733828	98.3033264172412
LC0343144	26.026	26-27	1.36940141369662	98.4208765473402
LC0831138	26.026	26-27	1.45347123372294	95
LC0946197	26.026	26-27	1.40380661054742	98.346166722464
LC0354800	26.026	26-27	1.59139855128125	98.2703245232519
LC1014126	26.026	26-27	1.19838213000829	95.5243865698122
LC0369403	26.026	26-27	1.39619934709574	96.2295081967213
LC0543746	26.027	26-27	1.69688037168276	98.6609982258227
LC0359484	26.027	26-27	1.08778141780954	95
LC0191432	26.027	26-27	1.22245633667925	96.5607226497156
LC0924793	26.027	26-27	1.56925683332861	98.5671242048878
LC0842472	26.027	26-27	2.39227476157194	99.3667068757539
LC0932916	26.027	26-27	1.24254142829838	97.5888282375004
LC0167364	26.027	26-27	1.39619934709574	99.1569086651054
LC0462066	26.027	26-27	1.60433407310291	99.2668965286379
LC0480357	26.027	26-27	1.73158876518674	99.5847843557461
LC0501867	26.027	26-27	1.75640787254896	99.2635490242025
LC0729168	26.027	26-27	1.66010622172324	99.3634840871022
LC0910834	26.027	26-27	1.11293997608408	95
LC0144091	26.027	26-27	1.30621050816776	96.1534602133993
LC0513775	26.027	26-27	1.48657215051836	97.1981387875339
LC0725407	26.027	26-27	1.10822665637493	95.3340473959031
LC0274056	26.027	26-27	1.15044940946088	95.5544405418966
LC0593937	26.027	26-27	1.41664050733828	97.6549413735343
LC0648753	26.027	26-27	2.11464433890228	99.3768009113449
LC0845083	26.027	26-27	1.62675085368339	99.0684894786222
LC0941226	26.027	26-27	1.502836638621	98.5368466869789
LC1039993	26.027	26-27	1.34576569311449	98.6241756770328
LC0460625	26.027	26-27	1.61373614126187	98.6609982258227
LC0550631	26.027	26-27	1.1092409685882	95
LC0641385	26.027	26-27	1.7356787259059	99.155694039602
LC0659913	26.027	26-27	1.73711309430596	98.4569554157183
LC0918428	26.027	26-27	1.55424680816611	99.1321538667739
LC0576001	26.027	26-27	1.28420506770179	96.4453072700495
LC0698788	26.027	26-27	1.457730548246	98.5674119694738
LC0856125	26.027	26-27	1.27230584440209	97.987947773686
LC0956297	26.027	26-27	1.25285303097989	97.27233173801
LC0126775	26.027	26-27	1.3451776165427	98.4944797591168
LC0784620	26.027	26-27	1.57217431361306	99.2628334003485
LC0466349	26.027	26-27	1.50297305906563	97.6567468951896
LC0365711	26.028	26-27	1.43088094645289	98.2703245232519
LC0765013	26.028	26-27	1.00216606175651	95
LC0807043	26.028	26-27	1.67117284271508	99.2628334003485
LC0972512	26.028	26-27	1.83416628394262	98.4564904409549
LC0207392	26.028	26-27	1.32014628611105	96.3131482101037
LC0255913	26.028	26-27	1.93206769220072	99.4747407159585
LC0261494	26.028	26-27	1.79574102086924	99.2639678822349
LC0843085	26.028	26-27	1.43663963169266	99.112049323147
LC0447743	26.028	26-27	1.4401216031878	98.3128577645365
LC0149133	26.028	26-27	1.34791518650169	97.96587487454
LC0506504	26.028	26-27	1.89498029092797	99.2668965286379
LC0765644	26.028	26-27	1.75166394626099	99.2561318858062
LC0509288	26.028	26-27	2.1390600786493	99.4771066568345
LC0637374	26.028	26-27	1.68277664631443	98.5674119694738
LC0789539	26.028	26-27	1.45147940512486	98.6169250862329
LC0794500	26.028	26-27	1.38201704257487	98.2022095748242
LC0827418	26.028	26-27	2.51723549746509	99.4773869346734
LC1006462	26.028	26-27	1.85877773730545	99.373471370657
LC1009201	26.028	26-27	1.19948091486236	96.9069059016503
LC0427393	26.028	26-27	1.64137494519213	99.1569086651054
LC0557210	26.028	26-27	1.23350376034113	96.0499447661768
LC0635171	26.028	26-27	1.08278537031645	95
LC0202738	26.028	26-27	1.09933527768596	95.0217464034794
LC0648685	26.028	26-27	1.24846371755103	97.0784333433846
LC0842943	26.028	26-27	1.13097669160562	95.2427184466019
LC0855376	26.028	26-27	1.3285834497142	98.5671242048878
LC1015378	26.028	26-27	1.52750101098112	97.4154670237697
LC0143737	26.028	26-27	1.10243370568134	95
LC0926107	26.028	26-27	1.82340901489254	98.5671242048878
LC0132484	26.028	26-27	1.28735377271475	97.9491468718635
LC0180823	26.029	26-27	1.07151380509509	95
LC0270352	26.029	26-27	1.55424680816611	98.7587822014052
LC0270285	26.029	26-27	1.48995847942483	97.2331883573101
LC0502371	26.029	26-27	1.23299611039215	95
LC0642165	26.029	26-27	1.37199091146491	98.1222385861561
LC0128528	26.029	26-27	1.52257463269118	98.6617597858816
LC0212946	26.029	26-27	1.06520612805431	95
LC0509436	26.029	26-27	1.47114496516063	98.6275231814682
LC0570897	26.029	26-27	1.53186194909581	98.6605498442889
LC0604983	26.029	26-27	2.65923143287523	99.5879396984925
LC0868098	26.029	26-27	1.49429376866533	98.1614815310941
LC0871568	26.029	26-27	1.65089007785631	98.8714376611634
LC0248444	26.029	26-27	1.42586014507784	98.1866845098695
LC0367914	26.029	26-27	1.10105935490812	95
LC0128635	26.029	26-27	1.85418454383361	99.4747407159585
LC0664500	26.029	26-27	1.15986784709257	95.5683491765966
LC0359128	26.029	26-27	1.28035069304601	95.1354968216795
LC0531413	26.029	26-27	1.66661156841903	99.0693937669467
LC0610944	26.029	26-27	1.84154716525655	98.9690721649485
LC0520774	26.029	26-27	1.79699039054569	98.8685435008201
LC0620292	26.029	26-27	2.05861579701056	99.5845896147404
LC0802184	26.029	26-27	1.18977095634687	96.7933252915159
LC0964234	26.029	26-27	1.88806711340744	99.2629074948906
LC0147211	26.029	26-27	1.33765889102614	98.4610237537638
LC0405419	26.029	26-27	2.08586117378845	99.5850622406639
LC0276989	26.029	26-27	1.36810085170935	97.1997323519572
LC0197803	26.029	26-27	1.77568324902604	99.4780863164938
LC0463255	26.029	26-27	1.06145247908719	95
LC0138475	26.029	26-27	1.10002573010786	95
LC0265921	26.029	26-27	1.25527250510331	95
LC0470890	26.029	26-27	1.40739090447073	98.2268317162931
LC0499440	26.029	26-27	1.40449161775869	95.1164814566876
LC0863529	26.03	26-27	1.58950279626376	98.346166722464
LC1011705	26.03	26-27	1.46657107238635	98.346332808891
LC0153984	26.03	26-27	1.42748610909579	97.7015724322516
LC0484306	26.03	26-27	1.59483435558332	99.2635490242025
LC0676201	26.03	26-27	1.35256838617931	95.7390547596733
LC0709637	26.03	26-27	1.60573589387675	99.2629815745394
LC0628872	26.03	26-27	1.42586014507784	98.78391959799
LC0728866	26.03	26-27	1.03019478535675	95
LC0985441	26.03	26-27	1.64855515566267	98.4603025840139
LC0742049	26.03	26-27	2.53396260806905	99.587732528909
LC0659188	26.03	26-27	1.6607706435277	99.1524288107203
LC0810814	26.03	26-27	2.44352896027506	99.5845060983782
LC0870712	26.03	26-27	1.60390183173167	99.152230003686
LC0777251	26.03	26-27	1.3701428470511	97.6699029126214
LC0718769	26.03	26-27	1.08778141780954	95
LC0966069	26.03	26-27	1.17405980772503	95.1265229615745
LC0439292	26.03	26-27	1.51851393987789	98.9622736250126
LC0894756	26.03	26-27	1.54195347445824	98.8601696335781
LC0887370	26.03	26-27	1.02201573981772	95
LC0543572	26.03	26-27	1.26505378850401	97.5505964347943
LC0662646	26.03	26-27	1.72230478687433	99.3768844221105
LC0802588	26.03	26-27	2.11737074102091	99.4738253234131
LC0996237	26.03	26-27	1.17955179116519	95
LC0230806	26.03	26-27	1.13735411137073	95.5235864837738
LC0391483	26.03	26-27	1.17405980772503	96.7815322850452
LC0568278	26.03	26-27	1.2964457942064	96.2812960235641
LC0797796	26.03	26-27	1.36567514045592	97.2620163341813
LC0820618	26.03	26-27	1.28510702956681	95
LC0863729	26.03	26-27	1.05880548667591	95
LC0494041	26.03	26-27	1.96689229586714	99.3438891306531
LC0587546	26.03	26-27	1.40739090447073	98.5138572767439
LC0651807	26.03	26-27	1.61531865661148	98.6778685232293
LC0735782	26.031	26-27	1.15866398081399	97.4247346036636
LC0942553	26.031	26-27	1.20655604409903	95
LC0206648	26.031	26-27	1.08421868673924	95
LC0761332	26.031	26-27	1.24699069924155	97.9013254786451
LC0862949	26.031	26-27	1.02897770520878	95
LC0151013	26.031	26-27	1.01911629044707	95
LC0187655	26.031	26-27	1.24944296144258	98.1565741050519
LC0385206	26.031	26-27	1.06145247908719	95
LC0779685	26.031	26-27	1.2143138974244	97.7000334784064
LC0267758	26.031	26-27	1.7592900330243	99.1569086651054
LC0438731	26.031	26-27	1.03742649794062	95
LC0139015	26.031	26-27	1.77691900284205	98.6717965874874
LC0468324	26.031	26-27	1.58681226944338	98.6609982258227
LC0696295	26.031	26-27	1.81103850860422	98.8685435008201
LC0638014	26.031	26-27	2.90943834730569	99.5879396984925
LC0724767	26.031	26-27	1.76132632242146	99.2629815745394
LC0831549	26.031	26-27	2.16351916256988	99.2594826430773
LC0520600	26.031	26-27	1.93951925261862	99.2099889532354
LC0494776	26.031	26-27	1.60691852594829	98.2325176580859
LC0566642	26.031	26-27	1.12090281761453	95
LC0174290	26.031	26-27	1.69249440750308	98.9357429718875
LC0513305	26.031	26-27	1.86433305503339	99.2635490242025
LC0440097	26.031	26-27	2.00307259596767	99.2668965286379
LC0541151	26.031	26-27	2.36321698715741	99.5882569544405
LC0605354	26.031	26-27	1.79567150594602	99.2629815745394
LC0741050	26.031	26-27	1.92926561825307	99.2661841576196
LC0929397	26.031	26-27	1.69539410829111	98.4499497823904
LC0846821	26.031	26-27	1.18098558078673	95
LC0461535	26.031	26-27	2.10136896324925	99.3740166705721
LC0954165	26.031	26-27	1.11859536522376	95
LC0978307	26.031	26-27	1.56086269472746	97.9479797810732
LC0770682	26.031	26-27	1.57541879121436	98.1456687642255
LC0594032	26.031	26-27	1.9505595616118	99.2663316582915
LC1000860	26.031	26-27	2.0973961506415	99.5845060983782
LC1042260	26.031	26-27	1.65772495420511	99.155694039602
LC0154630	26.031	26-27	1.26997967664532	96.7045834727334
LC0208284	26.031	26-27	1.05153839051533	95
LC0436790	26.031	26-27	1.2169572073611	98.6609982258227
LC0894743	26.031	26-27	1.95458016274376	99.2628334003485
LC1016548	26.032	26-27	1.37767043933432	98.346166722464
LC0404192	26.032	26-27	1.19755621315354	96.9365206910406
LC0437992	26.032	26-27	1.46239799789896	95.890502643732
LC0930490	26.032	26-27	2.12169113030758	99.3734083902962
LC1044354	26.032	26-27	1.03462845662532	95
LC0346424	26.032	26-27	1.32014628611105	95
LC0467887	26.032	26-27	1.74896286125616	99.2635490242025
LC0488227	26.032	26-27	1.33344727449675	98.5137080306631
LC1036780	26.032	26-27	1.18892848376085	95
LC0509216	26.032	26-27	2.09506468954864	99.5882569544405
LC0622697	26.032	26-27	1.72542155007426	99.1557788944724
LC0190283	26.032	26-27	1.28194193344082	98.7822014051522
LC0543769	26.032	26-27	1.96960226484854	99.2635490242025
LC0675873	26.032	26-27	2.00060758706289	99.3735343383585
LC0439735	26.032	26-27	1.8668778143375	99.3740166705721
LC1042997	26.032	26-27	1.95688845465008	99.2661103850407
LC0100564	26.032	26-27	1.86272752831797	99.2673134827702
LC0510133	26.032	26-27	1.15044940946088	95
LC1044240	26.032	26-27	1.93881982502621	99.4739839849901
LC0422961	26.032	26-27	1.45621415535799	99.2639678822349
LC0893525	26.032	26-27	1.86207171937999	98.8684298627385
LC1022239	26.032	26-27	1.45239984591144	99.2025999262907
LC0651524	26.032	26-27	1.09025805293132	95
LC0827525	26.032	26-27	2.74507479158206	99.587732528909
LC0388762	26.032	26-27	1.51627088272934	99.1569086651054
LC0413186	26.032	26-27	1.72566666031418	99.4780863164938
LC0518545	26.032	26-27	1.56002624891289	99.2668965286379
LC0269690	26.032	26-27	1.1264561134318	95
LC0873568	26.032	26-27	1.61679048632972	98.2859055908939
LC0406435	26.032	26-27	2.30988555966019	99.5851455336233
LC0428296	26.032	26-27	1.36078268987328	98.3740381398461
LC0509126	26.032	26-27	1.19479175772192	95
LC0894277	26.032	26-27	1.2087100199064	96.8453836107297
LC0904195	26.032	26-27	1.10585067438514	95
LC0967002	26.032	26-27	2.15112459005068	99.3733453972722
LC0122484	26.033	26-27	1.18695633546541	96.7748410839746
LC0412823	26.033	26-27	1.36172783601759	99.2639678822349
LC0468909	26.033	26-27	1.14519640611418	96.0235640648012
LC0482452	26.033	26-27	1.55218133883934	99.2635490242025
LC0951489	26.033	26-27	1.56737930765098	96.2470706394376
LC0987433	26.033	26-27	1.22788670461367	95.5875460328088
LC0369052	26.033	26-27	1.12417805547468	95
LC0370861	26.033	26-27	1.19368102954128	95
LC0610302	26.033	26-27	1.69108149212297	98.9690721649485
LC0349471	26.033	26-27	1.77415185895471	99.2673134827702
LC0256003	26.033	26-27	1.31281182621209	97.4539979926397
LC0829247	26.033	26-27	1.44075170047919	98.0498592681946
LC0404616	26.033	26-27	1.64058080648965	98.564737370358
LC1040365	26.033	26-27	1.470116353151	98.346332808891
LC0546127	26.033	26-27	2.29655550608822	99.5748669366987
LC0516063	26.033	26-27	1.85775452205944	98.6609982258227
LC0891944	26.033	26-27	1.5736836930938	98.346166722464
LC0487844	26.033	26-27	1.49609899213257	98.2425601713922
LC0543517	26.033	26-27	1.35525990552738	95.3517167525601
LC0153179	26.033	26-27	1.02036128264771	95
LC0900816	26.033	26-27	1.18977095634687	95
LC0960069	26.033	26-27	1.22814360759774	95.0175673414757
LC0560998	26.033	26-27	1.3055663135153	97.9850046860356
LC0844959	26.033	26-27	1.90503992807621	99.3665158371041
LC0492658	26.033	26-27	1.15986784709257	97.6132293375289
LC0670785	26.033	26-27	1.61278385671974	98.5674119694738
LC0928054	26.033	26-27	2.11806622171401	99.5845060983782
LC0928579	26.033	26-27	1.07809415040641	95
LC0139941	26.034	26-27	1.3151303171836	97.751756440281
LC0483236	26.034	26-27	2.13385812520333	99.4744418036354
LC0821121	26.034	26-27	1.28802553538836	96.9032474054235
LC0832947	26.034	26-27	1.56336240948661	98.721124874456
LC0490531	26.034	26-27	1.1264561134318	96.5252903960098
LC0399461	26.034	26-27	1.31281182621209	98.7085981933757
LC0715486	26.034	26-27	1.35525990552738	98.5637763642451
LC0730604	26.034	26-27	1.18012587516405	95
LC0891676	26.034	26-27	1.32715451240943	96.9936391027787
LC0513244	26.034	26-27	1.49471102520526	99.260201519767
LC1014406	26.034	26-27	1.72032471741744	99.155694039602
LC0566583	26.034	26-27	1.2087100199064	97.0374585746326
LC0837809	26.034	26-27	1.56702636615906	99.2628334003485
LC0395573	26.034	26-27	1.90085850470199	99.2639678822349
LC0822805	26.034	26-27	1.11727129565576	95
LC0677812	26.034	26-27	1.46805179145424	98.7749364038024
LC0614866	26.034	26-27	2.03294093778085	99.2663316582915
LC0685252	26.034	26-27	1.73102437981569	98.6611326817512
LC0780728	26.034	26-27	1.78511619502192	99.3732193732194
LC0355033	26.034	26-27	1.51851393987789	98.4610237537638
LC0515336	26.034	26-27	1.60616631460762	99.2635490242025
LC0777107	26.034	26-27	1.5710096723093	98.4566454636759
LC0916459	26.034	26-27	1.06781451116184	95
LC0255386	26.034	26-27	1.33765889102614	95.7209769153563
LC0693734	26.034	26-27	1.97868256515694	98.7713424840978
LC0457051	26.034	26-27	1.44466923093852	96.7997857597161
LC0734857	26.034	26-27	1.62961344537818	99.1557788944724
LC0900360	26.034	26-27	1.27160930137883	97.1811181787747
LC0247725	26.034	26-27	1.32180548385754	98.2669789227166
LC0871592	26.034	26-27	2.12619636792053	99.3667068757539
LC0365842	26.034	26-27	1.34380233316166	95.7387028798876
LC0513698	26.034	26-27	2.65655813796464	99.4744418036354
LC0526986	26.034	26-27	1.85333310500234	99.2668965286379
LC0544004	26.034	26-27	2.11577687615896	98.9689686338834
LC0582931	26.034	26-27	1.31132995230379	95.7210298992199
LC0229563	26.034	26-27	1.60916737430202	98.8892606222817
LC0274840	26.034	26-27	1.25406445291434	97.9123452659752
LC0212754	26.035	26-27	1.66539335027971	98.8424222147876
LC0524152	26.035	26-27	1.87702561586725	99.2668965286379
LC0623125	26.035	26-27	2.09177244141968	99.3668341708543
LC0991519	26.035	26-27	1.32797162362301	95
LC0187209	26.035	26-27	1.2087100199064	97.2064235530278
LC0662096	26.035	26-27	1.59028440371816	98.3498460302584
LC0735689	26.035	26-27	1.28035069304601	96.3950997456152
LC0884538	26.035	26-27	1.19645254170339	96.2939404084366
LC0561548	26.035	26-27	1.75876054390998	98.7580758544505
LC0346511	26.035	26-27	1.12872228433843	95
LC0763299	26.035	26-27	1.34986008219233	99.018228119555
LC0811608	26.035	26-27	1.36361197989214	96.1031134917978
LC0985705	26.035	26-27	1.11394335230684	95
LC0360215	26.035	26-27	1.8866598978612	99.4780863164938
LC0479952	26.035	26-27	1.15775888604686	95
LC0862922	26.035	26-27	2.05223209025233	98.7776289350301
LC0231812	26.035	26-27	1.32283927268632	97.7818668450987
LC0356954	26.035	26-27	1.02489596010748	95
LC0521887	26.035	26-27	1.62096843564429	99.2635490242025
LC0535042	26.035	26-27	2.32584392829329	99.3740166705721
LC0736560	26.035	26-27	2.14783084994346	99.2661841576196
LC0422116	26.035	26-27	1.36361197989214	99.2673134827702
LC0453347	26.035	26-27	1.3055663135153	96.0432497573059
LC0727139	26.035	26-27	1.56371833996568	98.2557750251088
LC0780188	26.035	26-27	1.27554168840131	97.0605959156344
LC0790877	26.035	26-27	1.5952757118021	97.7801587035859
LC0557602	26.035	26-27	1.91818766135893	98.7580758544505
LC0776775	26.035	26-27	1.42797271360821	99.2092212840102
LC1014227	26.035	26-27	1.15136985024746	95
LC0172562	26.035	26-27	1.72230478687433	99.4780863164938
LC0470779	26.035	26-27	1.33102217104183	96.9905935125364
LC0901349	26.035	26-27	1.18977095634687	95.2307640817966
LC0273269	26.035	26-27	1.75404238678544	99.367681498829
LC0370588	26.035	26-27	1.62572390952576	99.3743726998996
LC0481518	26.035	26-27	1.75587485567249	99.26682289923
LC0953993	26.035	26-27	1.19645254170339	95.0567288061849
LC0407685	26.035	26-27	1.45530177165708	97.5075276012044
LC0615566	26.035	26-27	1.61278385671974	99.2629815745394
LC0857207	26.035	26-27	1.26997967664532	97.3652494141279
LC0516297	26.035	26-27	1.47158505418519	98.7580758544505
LC0110893	26.035	26-27	1.84210976344061	99.4747407159585
LC0207086	26.035	26-27	1.82639878218762	99.3777183004349
LC0529772	26.035	26-27	1.2143138974244	95.1461185686071
LC0630721	26.035	26-27	1.27875360095283	96.5624581603963
LC0678427	26.035	26-27	2.13222766073337	98.9690721649485
LC0771891	26.035	26-27	1.51574141666937	99.1552695092518
LC0796035	26.035	26-27	1.54282542695918	98.6776029460998
LC0475064	26.036	26-27	1.02775720469055	95
LC0515432	26.036	26-27	1.14395111642396	96.9772034947946
LC0815678	26.036	26-27	1.25527250510331	96.4613324405758
LC0511251	26.036	26-27	2.43725892958346	99.5882569544405
LC0101496	26.036	26-27	1.48015072527328	99.1535630645701
LC0489422	26.036	26-27	1.58793534863636	96.7733297630205
LC0641697	26.036	26-27	1.84744926249917	99.2629815745394
LC0733872	26.036	26-27	1.64991871873542	99.1556091676719
LC0798102	26.036	26-27	1.76110053895814	98.6776029460998
LC0859021	26.036	26-27	1.41614103116833	97.933344498409
LC0379413	26.036	26-27	1.47668674294564	99.2673134827702
LC0156672	26.036	26-27	1.48115587082804	98.3472733355637
LC0464645	26.036	26-27	1.80570470443386	99.2635490242025
LC0494241	26.036	26-27	1.06258198422816	95
LC0452067	26.036	26-27	1.01325866528352	95
LC0704969	26.036	26-27	1.71340653216769	98.8686571160798
LC0766462	26.036	26-27	1.59262082132198	98.346166722464
LC0447809	26.036	26-27	1.66010622172324	98.6609982258227
LC0463624	26.036	26-27	1.00732095292274	95
LC0892263	26.036	26-27	1.66763970605641	99.1357652497236
LC0658897	26.036	26-27	1.5478977175631	98.5071629401526
LC0721499	26.036	26-27	1.20139712432045	96.4549928028655
LC0365296	26.036	26-27	1.00130093302042	95
LC0469484	26.036	26-27	1.51308436046514	98.5672681016302
LC0256794	26.036	26-27	1.36361197989214	98.0863164938106
LC0655452	26.036	26-27	1.3451776165427	98.3197215155978
LC0099690	26.036	26-27	2.01961471569142	99.4780863164938
LC0497789	26.036	26-27	1.83746217148599	99.2066414487999
LC0573498	26.036	26-27	1.6730209071289	99.2629815745394
LC0553964	26.036	26-27	1.20601587676334	95
LC0619788	26.036	26-27	1.13097669160562	95
LC0365723	26.037	26-27	1.66922387393081	98.3472733355637
LC0402904	26.037	26-27	1.34908316877959	98.0595516895283
LC0480325	26.037	26-27	1.36698297597785	98.346332808891
LC0680915	26.037	26-27	1.38273726576133	98.3063328424153
LC0608479	26.037	26-27	1.38453261549425	98.3464988619628
LC0619145	26.037	26-27	1.83206161459073	99.1557788944724
LC0620952	26.037	26-27	1.21616590228599	97.007631543714
LC0821511	26.037	26-27	1.5278875659527	98.346166722464
LC0875651	26.037	26-27	1.72819139858995	99.1488220904125
LC0611473	26.037	26-27	1.263399331334	98.1222385861561
LC0624579	26.037	26-27	1.70303330473369	99.2663316582915
LC0473481	26.037	26-27	1.48798633112939	99.1564288822683
LC0480259	26.037	26-27	1.05614226205905	95
LC0509652	26.037	26-27	2.16527401031123	99.4744418036354
LC0685126	26.037	26-27	1.80195223485428	99.2629815745394
LC0794668	26.037	26-27	1.63628725209851	99.1556091676719
LC0346032	26.037	26-27	1.11859536522376	95
LC0411573	26.037	26-27	1.59791447120253	96.6075610572098
LC0741097	26.037	26-27	1.5478977175631	98.9612652459456
LC0392092	26.037	26-27	1.2964457942064	97.0926731348277
LC0543692	26.037	26-27	1.70960912107265	97.3052589294681
LC0995534	26.037	26-27	1.42357351973274	96.0269112330968
LC0197607	26.037	26-27	2.15293013642273	99.5851455336233
LC0567263	26.037	26-27	1.68277664631443	99.2668719871452
LC0349778	26.037	26-27	1.22608411597582	97.8287052525928
LC0423057	26.037	26-27	1.52348633234323	98.6778242677824
LC0861024	26.037	26-27	1.29358351349612	95
LC0238820	26.037	26-27	1.9017851453036	99.2639678822349
LC0725344	26.037	26-27	1.5641924606262	99.176182981146
LC1002111	26.037	26-27	1.90773373699766	98.5706156060657
LC1043795	26.037	26-27	1.73814608871206	98.6777357479999
LC0708341	26.037	26-27	1.49276038902684	99.0952045842968
LC0918936	26.037	26-27	1.49665293925092	97.5020927507115
LC0621941	26.037	26-27	1.70782556833223	99.4773869346734
LC0719465	26.037	26-27	1.90395770852317	99.3668341708543
LC0584969	26.037	26-27	1.7580030092998	99.07202680067
LC0485868	26.038	26-27	1.19562294358694	95
LC0703361	26.038	26-27	1.48798633112939	98.9043023723361
LC0766075	26.038	26-27	1.40036527334994	98.2862498326416
LC0801412	26.038	26-27	1.42291798076766	99.2226243130948
LC0851793	26.038	26-27	2.09286094333882	98.9688650820221
LC0262659	26.038	26-27	1.15044940946088	97.0558715289394
LC0465987	26.038	26-27	1.86699581311065	99.2635490242025
LC0094829	26.038	26-27	1.00432137378264	95
LC0444423	26.038	26-27	1.02325245963371	95
LC0785115	26.038	26-27	1.1034616220947	95
LC0549084	26.038	26-27	1.51982799377572	97.9044622234125
LC0558498	26.038	26-27	1.60541279815305	98.6577405857741
LC0894977	26.038	26-27	1.27806733088866	97.7610189374895
LC0186081	26.038	26-27	1.06333335895175	95
LC0481872	26.038	26-27	2.19799689759714	99.2635490242025
LC0950173	26.038	26-27	1.4224256763712	96.8262470706394
LC0983540	26.038	26-27	2.11404356254808	99.3734083902962
LC0493275	26.038	26-27	1.18582535961296	96.412916178685
LC0494013	26.038	26-27	1.5956064348656	99.2635490242025
LC0572375	26.038	26-27	1.3732798932775	97.2787521756594
LC0578266	26.038	26-27	1.52569252450501	97.9448386664882
LC0646687	26.038	26-27	1.81358098856819	99.3665158371041
LC0702624	26.038	26-27	1.56537550271407	99.1557788944724
LC0522208	26.038	26-27	1.5358002908249	99.1564288822683
LC0635677	26.038	26-27	1.51851393987789	98.3464988619628
LC0722798	26.038	26-27	1.11494441571258	95
LC0167314	26.038	26-27	1.53668467262093	98.678487788558
LC0420958	26.038	26-27	1.22505069613805	97.6977646901352
LC0454574	26.038	26-27	1.64137494519213	99.2668965286379
LC0508269	26.038	26-27	1.35044185653506	98.5371405617112
LC1001730	26.038	26-27	1.34044411484012	98.023980172818
LC0243898	26.038	26-27	1.8190830757437	99.2639678822349
LC0454182	26.038	26-27	1.04688519083771	95
LC1027311	26.038	26-27	1.43901672838751	95.0936066177702
LC0151861	26.038	26-27	1.06892761168207	95
LC0263148	26.038	26-27	1.14176323027579	95
LC0825245	26.038	26-27	1.2895889525426	95.9323736190157
LC0657241	26.038	26-27	1.45984464238821	98.5633434915107
LC0722689	26.038	26-27	1.5910646070265	98.6778685232293
LC0750108	26.038	26-27	1.57657168406529	99.2661841576196
LC0167334	26.038	26-27	1.94880404593281	99.5851455336233
LC0566536	26.038	26-27	1.61857102812013	98.2693402068758
LC0668757	26.038	26-27	1.21510858105309	97.4682696493754
LC0409912	26.039	26-27	1.81716857238106	99.2673134827702
LC0434964	26.039	26-27	1.45514952117983	98.4610237537638
LC0472591	26.039	26-27	1.79816705971594	99.2635490242025
LC0247321	26.039	26-27	1.76693309383728	99.2639678822349
LC0648629	26.039	26-27	1.89949219613813	99.3735343383585
LC0977370	26.039	26-27	1.38399478944173	95
LC1034266	26.039	26-27	1.20030318298158	97.3163131973063
LC0501110	26.039	26-27	1.36567514045592	99.025876209286
LC0515740	26.039	26-27	1.13956426617585	95
LC0777932	26.039	26-27	1.68618923424402	99.1522584104007
LC0873909	26.039	26-27	1.45040308615537	98.0046869768999
LC0873635	26.039	26-27	1.3714373174041	98.0783394710412
LC0173148	26.039	26-27	1.1092409685882	95
LC0415783	26.039	26-27	1.07151380509509	95
LC0794053	26.039	26-27	1.57460994134019	98.861734181453
LC0910001	26.039	26-27	1.20682587603185	95
LC0912471	26.039	26-27	1.08671566394488	95
LC0994958	26.039	26-27	1.37894269861344	98.5636321023203
LC0135610	26.039	26-27	1.30770992340481	97.27233173801
LC0350095	26.039	26-27	1.61023417533439	98.4141853462697
LC0400145	26.039	26-27	1.18780263871842	97.4339243894279
LC0172721	26.039	26-27	1.26030994579492	95
LC0959386	26.039	26-27	1.82438620231877	99.3734083902962
LC0125198	26.039	26-27	1.47914324797861	98.3606557377049
LC0344234	26.039	26-27	1.34674405460485	95.2793576446972
LC0675198	26.039	26-27	1.46194849520376	98.3029856741197
LC0795780	26.039	26-27	1.75716819221427	99.2626110273169
LC0186750	26.039	26-27	2.18150058846776	99.2706590833054
LC0512113	26.039	26-27	1.11293997608408	95
LC0563199	26.039	26-27	1.63245729218472	99.1564288822683
LC0531286	26.039	26-27	2.02848991652189	99.4811368125063
LC0531753	26.039	26-27	2.11680691596234	99.4776319314225
LC0883721	26.039	26-27	1.23477029516092	97.9132473622509
LC0969615	26.039	26-27	1.86823286842246	98.7579511215266
LC0658112	26.039	26-27	1.72680868252496	98.7582005623243
LC0604414	26.039	26-27	1.12090281761453	95
LC0650591	26.039	26-27	1.15986784709257	96.485473289597
LC1041206	26.039	26-27	2.03330310137257	99.2662579153684
LC0932282	26.039	26-27	1.94939000664491	99.2661103850407
LC0817174	26.039	26-27	1.68743977454589	98.7579511215266
LC0229595	26.039	26-27	1.36698297597785	97.4439611910338
LC0665365	26.039	26-27	1.55966727838806	97.8611594590976
LC0530407	26.04	26-27	1.53186194909581	96.3482393894765
LC0746645	26.04	26-27	1.36040405472994	97.9645128891865
LC0281808	26.04	26-27	1.29203443599474	96.9923051187688
LC0960430	26.04	26-27	1.78753131612723	98.7244727150988
LC0983894	26.04	26-27	1.23044892137827	95
LC0141777	26.04	26-27	1.45347123372294	97.1569053751213
LC1003051	26.04	26-27	1.16494737262184	95
LC0379456	26.04	26-27	1.32159843046534	97.0458347273336
LC0905230	26.04	26-27	1.35850591149024	97.6062939404084
LC0833329	26.04	26-27	1.77742682238931	95
LC0421267	26.04	26-27	1.77107278322119	98.835731013717
LC0454059	26.04	26-27	1.15472820744016	95.5725855029784
LC0540759	26.04	26-27	1.33625955201419	96.4584588605476
LC0728038	26.04	26-27	1.75981887737483	99.2661841576196
LC0569528	26.04	26-27	1.43663963169266	99.2635490242025
LC0132114	26.04	26-27	1.56937390961505	99.4780863164938
LC0508278	26.04	26-27	1.53807078704317	97.7337394972048
LC0651652	26.04	26-27	1.55545721720465	99.3634840871022
LC0967997	26.04	26-27	1.16196661636407	95.3211285518257
LC0143861	26.04	26-27	1.3070679506613	98.4610237537638
LC0406817	26.04	26-27	1.50160692241883	97.6580796252927
LC0585536	26.04	26-27	1.7213158806059	99.4807370184255
LC0868080	26.04	26-27	1.37839790094814	98.5671242048878
LC0569754	26.04	26-27	1.65772495420511	98.3464988619628
LC0687280	26.04	26-27	1.45924166487808	98.1523631008167
LC0992749	26.04	26-27	1.02201573981772	95
LC0559212	26.04	26-27	1.42061577062576	98.5768818644522
LC0714204	26.041	26-27	1.25527250510331	97.6368991832909
LC0503089	26.041	26-27	1.8355637516691	99.2635490242025
LC0785780	26.041	26-27	1.772395061082	99.2628334003485
LC0277739	26.041	26-27	2.12476498406271	99.5884911341586
LC0439465	26.041	26-27	1.65552259625342	99.2635490242025
LC0180865	26.041	26-27	1.14829409743475	95
LC0710999	26.041	26-27	1.648164778574	98.4566454636759
LC0720917	26.041	26-27	1.15624619039734	95
LC0172501	26.041	26-27	1.69870934944259	98.678487788558
LC0875474	26.041	26-27	1.59339684230021	98.1787746903247
LC0724947	26.041	26-27	1.35907622605926	98.9614740368509
LC0871546	26.041	26-27	1.47187819930729	98.9688650820221
LC0349490	26.041	26-27	1.48115587082804	98.2535965205754
LC0506181	26.041	26-27	2.05223209025233	99.4744418036354
LC0873620	26.041	26-27	1.51811894714315	97.6029460997656
LC0941720	26.041	26-27	2.38811897103031	99.4739134805482
LC0218797	26.041	26-27	1.46952747918701	98.1733021077283
LC0426433	26.041	26-27	1.60097289568675	99.2639678822349
LC0135434	26.041	26-27	1.12188798510368	95.612333623169
LC0479898	26.041	26-27	2.14952701375435	99.2668965286379
LC0656824	26.041	26-27	1.89220594597577	99.4773869346734
LC0123131	26.041	26-27	1.51851393987789	98.4613326197485
LC0691050	26.041	26-27	1.72345567203519	98.7582005623243
LC0542638	26.041	26-27	2.5321171162488	99.5946398659967
LC0837912	26.041	26-27	1.47290265180366	97.8225860564987
LC0688432	26.042	26-27	1.60777660374169	98.8686571160798
LC0971398	26.042	26-27	1.08919836680515	95
LC0443306	26.042	26-27	1.74795530690673	99.2639678822349
LC0649764	26.042	26-27	1.21245396104028	95
LC0958996	26.042	26-27	2.26469979216715	99.4773344054679
LC0151270	26.042	26-27	1.04493154614916	95
LC0346645	26.042	26-27	1.09864372581706	95.7644697223152
LC0146255	26.042	26-27	1.07554696139253	95
LC0857982	26.042	26-27	1.43980621139333	97.5103873475405
LC0946857	26.042	26-27	1.55424680816611	98.5692266452218
LC1043288	26.042	26-27	1.3151303171836	98.9881730157135
LC1008404	26.042	26-27	1.21801004298436	95
LC0666893	26.042	26-27	2.00194994108427	99.4740368509213
LC0669629	26.042	26-27	1.33685982091681	97.9856115107914
LC0744372	26.042	26-27	1.26764098234592	98.328924014601
LC0815104	26.042	26-27	1.4987239707479	98.2360423082073
LC0880584	26.042	26-27	1.16613397030511	95
LC0565845	26.042	26-27	1.25863728272408	96.7924465128737
LC0617536	26.042	26-27	1.22968184231768	95.7457490962646
LC0148301	26.042	26-27	1.04805317311561	95
LC0199013	26.042	26-27	1.22167499707077	97.0692539310806
LC0613912	26.042	26-27	2.05242458814206	99.4773869346734
LC0656818	26.042	26-27	1.48258776952677	98.0887669031999
LC0829534	26.042	26-27	1.36754227352058	97.9645128891865
LC0538129	26.042	26-27	1.88598281135497	99.3740166705721
LC0832707	26.042	26-27	1.66875854175096	99.2628334003485
LC0100969	26.042	26-27	1.31281182621209	97.6580796252927
LC0227135	26.042	26-27	1.63938686901768	99.2639678822349
LC0637831	26.042	26-27	1.20790353038605	98.078725398313
LC0403219	26.042	26-27	1.24353410183206	96.5841418534627
LC0757581	26.042	26-27	1.1274287778516	95
LC0775554	26.042	26-27	2.04214218306496	99.3734083902962
LC0165228	26.042	26-27	1.06892761168207	95
LC0259713	26.042	26-27	1.51441492058037	99.3743726998996
LC0513655	26.042	26-27	1.39075852873872	98.7078632879189
LC0207557	26.042	26-27	1.00216606175651	95
LC0650421	26.042	26-27	1.1430148002541	95
LC0355631	26.043	26-27	1.23904909314019	95.8882569421211
LC0797407	26.043	26-27	1.03582982525283	95
LC0479509	26.043	26-27	1.67209785793572	99.4777893080708
LC0105284	26.043	26-27	1.31722734917642	96.614138980896
LC0416148	26.043	26-27	1.36810085170935	97.858170743951
LC0489804	26.043	26-27	1.64137494519213	99.230073979848
LC0815629	26.043	26-27	1.69504365882129	97.9611650485437
LC0989368	26.043	26-27	1.57379958221574	98.4569554157183
LC1035536	26.043	26-27	1.6200318951263	99.155694039602
LC0261427	26.043	26-27	1.26030994579492	95
LC0576938	26.043	26-27	1.74764481932825	99.21608040201
LC0515153	26.043	26-27	1.60573589387675	99.2635490242025
LC0766719	26.043	26-27	1.84466352824024	99.3667068757539
LC0848814	26.043	26-27	1.00902574208691	95
LC0385286	26.043	26-27	1.48301642014413	97.4339243894279
LC0526401	26.043	26-27	1.73102437981569	99.2635490242025
LC0608689	26.043	26-27	1.42061577062576	99.1189279731993
LC0408121	26.043	26-27	1.51917146382166	97.039143526263
LC0595760	26.043	26-27	1.61898892036493	98.6398659966499
LC0488087	26.043	26-27	1.60129931019434	98.7580758544505
LC0513170	26.043	26-27	2.16028841313129	99.3740795287187
LC0563451	26.043	26-27	1.58444430716518	98.5566247224278
LC0746491	26.043	26-27	1.49471102520526	98.6608637428858
LC0807393	26.043	26-27	1.61246596395314	98.5169065952461
LC0131888	26.043	26-27	1.34103863167752	98.5045165607226
LC0572819	26.043	26-27	1.21801004298436	96.1719926384474
LC0986022	26.043	26-27	1.50933695801764	99.112049323147
LC0376481	26.043	26-27	1.80780553227062	99.2673134827702
LC0381328	26.043	26-27	1.5278875659527	99.1569086651054
LC0391928	26.043	26-27	1.03582982525283	95
LC0746720	26.043	26-27	1.95889819471077	99.4672295938882
LC0135431	26.043	26-27	1.30168094929358	96.9220475075276
LC0197697	26.043	26-27	1.67842732243387	98.9695550351288
LC0359658	26.043	26-27	1.03462845662532	95
LC0572257	26.043	26-27	1.61352470285365	98.3163743473022
LC0770556	26.043	26-27	1.56679091238159	99.1557788944724
LC0703120	26.043	26-27	1.54752857645978	99.1557788944724
LC0157835	26.043	26-27	1.10822665637493	95.2893944463031
LC0420928	26.043	26-27	1.1044871113124	95
LC0429423	26.043	26-27	1.21245396104028	95
LC0190639	26.043	26-27	1.15136985024746	95
LC0484546	26.043	26-27	1.21165440055318	95.5516133351185
LC0498963	26.043	26-27	1.63103769653674	98.7580758544505
LC0548768	26.043	26-27	1.22788670461367	97.1713587520504
LC0564480	26.043	26-27	2.17937941788176	99.5879396984925
LC0661425	26.043	26-27	1.29047981333067	96.9619914346895
LC0668364	26.043	26-27	1.11627558758054	95
LC0551706	26.044	26-27	1.69749088717106	98.7580758544505
LC0653493	26.044	26-27	1.89192753422067	99.5845896147404
LC0696161	26.044	26-27	1.32076922833869	97.4461105904405
LC0706926	26.044	26-27	1.33765889102614	98.3464988619628
LC0439001	26.044	26-27	1.54282542695918	97.6704431185895
LC0566792	26.044	26-27	1.45086469237977	96.857008970411
LC0578293	26.044	26-27	1.58681226944338	99.3233057519011
LC0774283	26.044	26-27	1.04805317311561	95.3465015065283
LC0818497	26.044	26-27	1.72851610475977	98.7579511215266
LC0242037	26.044	26-27	1.00902574208691	95
LC0957472	26.044	26-27	1.93064344104216	99.3734083902962
LC0147523	26.044	26-27	1.51574141666937	99.253931080629
LC0466518	26.044	26-27	1.77349389227097	99.4777893080708
LC0152052	26.044	26-27	1.6730209071289	99.2639678822349
LC0345861	26.044	26-27	1.27806733088866	98.4844429575109
LC0653758	26.044	26-27	1.64038204470957	99.0919447795202
LC0797513	26.044	26-27	1.56371833996568	99.2628334003485
LC0613375	26.044	26-27	1.77385955237669	99.2663316582915
LC0660493	26.044	26-27	2.29278753519833	99.5845896147404
LC0675626	26.044	26-27	1.37199091146491	97.4561520953274
LC0701362	26.044	26-27	1.95240493957702	99.2629815745394
LC0780796	26.044	26-27	1.15350998930084	96.3207231335788
LC0919469	26.044	26-27	1.51281775856487	97.6326011251005
LC0471412	26.044	26-27	1.05076631123304	95
LC0721742	26.044	26-27	1.30920417967041	98.3096800107109
LC0983418	26.044	26-27	1.7865384804978	98.346166722464
LC0836185	26.044	26-27	1.80099186126017	99.2659627953746
LC0930928	26.044	26-27	1.02612451674545	95
LC0232096	26.044	26-27	1.37401474029191	97.8956172632988
LC0405978	26.044	26-27	2.12531857812353	98.3507844645904
LC0861141	26.044	26-27	1.05880548667591	95
LC0195852	26.044	26-27	1.32076922833869	99.0264302442288
LC0200971	26.044	26-27	1.01619735351244	95
LC0853171	26.044	26-27	1.33344727449675	97.0170739872782
LC0743420	26.044	26-27	1.5641924606262	98.2059177935467
LC0790248	26.044	26-27	2.1115649354545	99.5845060983782
LC0263042	26.044	26-27	1.12188798510368	95
LC0746001	26.044	26-27	1.27392678010053	96.5148978908604
LC0934140	26.044	26-27	1.59139855128125	97.1108135252762
LC0370519	26.044	26-27	1.78461729263288	99.1569086651054
LC0428432	26.044	26-27	1.84646082512933	99.4780863164938
LC0693147	26.044	26-27	1.75785134368558	98.557370464587
LC0910568	26.044	26-27	1.13861843389949	95
LC1038207	26.044	26-27	1.47856649559384	98.539754839574
LC0916361	26.045	26-27	1.39915433395822	98.0046869768999
LC0273651	26.045	26-27	1.0386201619497	95
LC0955141	26.045	26-27	1.1044871113124	95
LC0496804	26.045	26-27	1.70268896815913	99.2635490242025
LC0207610	26.045	26-27	1.33485568961729	97.1087240236924
LC0531097	26.045	26-27	1.3003780648707	99.1062163157366
LC0689112	26.045	26-27	1.61172330800734	99.1557788944724
LC0619210	26.045	26-27	1.53756725715268	98.3464988619628
LC0738424	26.045	26-27	1.68214507637383	98.5674119694738
LC0921488	26.045	26-27	1.3003780648707	95.8298470497674
LC1007636	26.045	26-27	2.58057146887673	99.5845060983782
LC0245563	26.045	26-27	1.5081255360832	98.4141853462697
LC0553848	26.045	26-27	1.45954325828041	98.5639205971948
LC0635809	26.045	26-27	1.02612451674545	95
LC0780706	26.045	26-27	2.65372371518337	99.5845060983782
LC0839035	26.045	26-27	1.83142181706502	98.6770714716324
LC0932238	26.045	26-27	1.87046243158892	98.7579511215266
LC0284300	26.045	26-27	1.77742682238931	99.1566547304307
LC0474082	26.045	26-27	1.56855371204944	98.2124326314732
LC0617484	26.045	26-27	1.10687054447865	95
LC0755929	26.045	26-27	1.84110908446815	99.2628334003485
LC0980020	26.045	26-27	1.05461305455689	95
LC0172998	26.045	26-27	1.32283927268632	97.6212780194045
LC0623179	26.045	26-27	2.15213539686188	99.5879396984925
LC0627414	26.045	26-27	2.13899701403264	99.2629815745394
LC0867549	26.045	26-27	1.24944296144258	97.1074656846334
LC0483587	26.045	26-27	1.4884096889032	98.7580758544505
LC0765258	26.045	26-27	1.61023417533439	98.5674119694738
LC0791453	26.045	26-27	1.66922387393081	98.4703440889008
LC0813149	26.045	26-27	1.77502760009884	98.8680888114933
LC0974108	26.045	26-27	1.659631011607	99.2024395965283
LC0101011	26.045	26-27	1.44232295574557	98.8725326196052
LC0957753	26.045	26-27	1.03462845662532	95
LC0526721	26.045	26-27	2.13270784485545	99.2702440330733
LC0735950	26.045	26-27	1.45301239112146	98.3197215155978
LC0724773	26.045	26-27	1.59472394640975	99.2629815745394
LC0877546	26.045	26-27	1.06069784035361	95
LC0263127	26.046	26-27	1.6730209071289	98.3472733355637
LC0723104	26.046	26-27	1.1430148002541	96.0261131570137
LC0756476	26.046	26-27	1.68151258663896	99.2661841576196
LC0777479	26.046	26-27	1.15044940946088	95
LC0614749	26.046	26-27	1.6331653536839	99.2629815745394
LC0797351	26.046	26-27	1.17811325231463	95
LC0439647	26.046	26-27	1.67751570479876	99.3673216617012
LC0531026	26.046	26-27	1.27323283404305	95
LC0742069	26.046	26-27	1.31931430409051	97.3590842147543
LC0435053	26.046	26-27	1.53756725715268	97.0659083305453
LC0459567	26.046	26-27	1.18977095634687	95
LC0832768	26.046	26-27	1.54145442874759	97.5795112152662
LC0760761	26.046	26-27	1.52231379515667	98.5908421475432
LC0230930	26.046	26-27	1.31868926994775	98.113081298093
LC0524572	26.046	26-27	1.03181227133037	95
LC0662077	26.046	26-27	1.15866398081399	97.2921408488419
LC0100758	26.046	26-27	1.33825723024626	99.0063566410171
LC0832814	26.046	26-27	1.2692793897719	97.1841832122409
LC0398028	26.046	26-27	1.28103336724773	98.5178989628638
LC0668313	26.046	26-27	1.56336240948661	99.2629815745394
LC0758317	26.046	26-27	1.38881141347352	97.9046726469407
LC0829548	26.046	26-27	1.88383171332945	98.8650820220957
LC0433194	26.046	26-27	1.16405529189345	97.8253596520575
LC0734093	26.046	26-27	1.28352736486169	96.9406881778016
LC0787466	26.046	26-27	1.05614226205905	95
LC0346637	26.046	26-27	1.32551566336315	98.4610237537638
LC0346781	26.046	26-27	1.06781451116184	95
LC0793469	26.046	26-27	1.10822665637493	95
LC0858777	26.046	26-27	1.43296929087441	98.2189487780382
LC0642705	26.046	26-27	1.41614103116833	98.4569554157183
LC0568536	26.046	26-27	1.2464985807958	96.1436748903692
LC0686610	26.046	26-27	1.44978684698577	97.7163139566033
LC0864769	26.046	26-27	1.610979379923	98.5169065952461
LC0425151	26.046	26-27	1.79525418258088	99.5817299648653
LC0510864	26.046	26-27	1.29885307640971	97.9178522411542
LC0820172	26.046	26-27	1.47943133719774	97.9845999330432
LC0843669	26.046	26-27	1.09131515969722	95
LC0247932	26.047	26-27	1.04960561259497	95
LC0659337	26.047	26-27	1.08778141780954	95
LC0541312	26.047	26-27	1.38524868240322	98.7714658721923
LC0915892	26.047	26-27	1.84658450289805	99.3734083902962
LC0395312	26.047	26-27	1.22505069613805	96.3690056713313
LC0723350	26.047	26-27	1.62355939000544	98.7575767723787
LC0407972	26.047	26-27	1.6028193424327	98.621612579458
LC0774183	26.047	26-27	1.96656408409731	99.4772818657017
LC0123159	26.047	26-27	1.22788670461367	95
LC0776628	26.047	26-27	1.33965015761368	98.0917308336123
LC0927885	26.047	26-27	2.62836849218203	99.2768664211584
LC0375160	26.047	26-27	1.65619406217919	99.367681498829
LC0717059	26.047	26-27	1.74842062246757	99.3735343383585
LC0814276	26.047	26-27	1.36810085170935	97.395292778466
LC0915493	26.047	26-27	1.22063101944809	96.2671576832943
LC0936106	26.047	26-27	2.04727486738418	99.4739311084305
LC1016109	26.047	26-27	1.19755621315354	97.4726341512403
LC0158532	26.047	26-27	1.31576049066573	97.5677484108397
LC0262698	26.047	26-27	1.10822665637493	95
LC0628674	26.047	26-27	1.16908635748702	96.1373677868523
LC0638396	26.047	26-27	1.08529057823007	95
LC0856264	26.047	26-27	1.39550112430563	98.302303777123
LC0609620	26.047	26-27	1.20139712432045	95.8528584817245
LC0206814	26.047	26-27	1.46597736828582	98.98293743727
LC0603766	26.047	26-27	1.55376169839	98.7582005623243
LC0518873	26.047	26-27	2.27820467168417	99.4777893080708
LC0786060	26.047	26-27	1.27875360095283	95.9189822564446
LC0900886	26.047	26-27	1.35121634533934	96.3013790333378
LC0564669	26.047	26-27	1.00732095292274	95
LC0626442	26.047	26-27	1.46389298898591	97.2269667436954
LC0174785	26.047	26-27	1.30254737248749	97.3870859819338
LC0534788	26.047	26-27	1.67651071028255	99.2668965286379
LC0704762	26.047	26-27	1.71045586433542	99.1556091676719
LC0862261	26.047	26-27	1.71642073384655	98.1452962838969
LC0625041	26.047	26-27	1.98380664197842	98.8686192468619
LC0135670	26.048	26-27	1.77662855342015	98.7721646035463
LC0464381	26.048	26-27	1.85491302230786	99.3773641750075
LC0946256	26.048	26-27	2.32541302966731	99.4739311084305
LC0502769	26.048	26-27	1.32428245529769	95
LC0590712	26.048	26-27	1.32159843046534	96.9456445292876
LC0746279	26.048	26-27	1.46493642912173	98.5406346231088
LC0820500	26.048	26-27	1.74795530690673	99.3734083902962
LC0478712	26.048	26-27	1.87783189149289	99.584909450005
LC0914095	26.048	26-27	2.63624711212141	99.5811553411071
LC0172919	26.048	26-27	1.30835094858673	96.6945466711275
LC0527812	26.048	26-27	1.55966727838806	96.3010075988351
LC0993271	26.048	26-27	1.70104963072914	98.8685435008201
LC0667304	26.048	26-27	2.35258767058605	99.5845896147404
LC0160625	26.048	26-27	1.09760432887441	95
LC0213984	26.048	26-27	1.14921911265538	97.8618035803915
LC0556704	26.048	26-27	1.68592079219454	98.7580758544505
LC1016369	26.048	26-27	1.50745106090197	98.9790111471898
LC0211718	26.048	26-27	1.00732095292274	95
LC0781973	26.048	26-27	1.22608411597582	97.5594241714094
LC0942909	26.048	26-27	1.44232295574557	98.5671242048878
LC0960297	26.048	26-27	1.20978301484851	95
LC0777434	26.048	26-27	1.69870934944259	99.2594826430773
LC0285899	26.048	26-27	1.40807028588719	98.7587822014052
LC0455503	26.048	26-27	1.68788552484871	98.346332808891
LC0948750	26.048	26-27	1.42862067267194	98.1250209261057
LC0473848	26.049	26-27	1.5864747785714	98.6609982258227
LC0948693	26.049	26-27	1.08529057823007	95
LC0460929	26.049	26-27	1.26997967664532	95.8938491399505
LC0644293	26.049	26-27	1.61573968861915	98.2661668228679
LC0650867	26.049	26-27	1.13033376849501	95
LC0100280	26.049	26-27	1.27554168840131	98.0060220809635
LC0470886	26.049	26-27	1.24129738710999	95
LC0865779	26.049	26-27	1.30168094929358	95.738168118672
LC0099807	26.049	26-27	1.00302947055362	95
LC0724609	26.049	26-27	1.1092409685882	95
LC0256035	26.049	26-27	2.51542342691919	99.5884911341586
LC0377781	26.049	26-27	1.04139268515822	95
LC0586943	26.049	26-27	1.50051091052634	98.7715892355068
LC0387363	26.049	26-27	1.86840930331496	99.2673134827702
LC0917233	26.049	26-27	2.09208873925581	99.2594826430773
LC0463024	26.049	26-27	1.71525102887885	99.2668965286379
LC0134253	26.049	26-27	1.00518051250378	95
LC0209866	26.049	26-27	1.20221577580113	95.4633656741385
LC0563502	26.049	26-27	1.0386201619497	95
LC0362966	26.049	26-27	1.19479175772192	95.570424891268
LC0946704	26.049	26-27	1.66726611938227	99.2628334003485
LC0608437	26.049	26-27	1.72932680964686	99.1564288822683
LC0566483	26.049	26-27	1.46597736828582	99.2194304857621
LC0920806	26.049	26-27	2.2425165823656	98.9677246371954
LC0223854	26.05	26-27	1.21165440055318	95.7654614175335
LC0451471	26.05	26-27	1.25695815256093	95.1561610819134
LC0456681	26.05	26-27	1.60031932975166	96.8434089844012
LC0633692	26.05	26-27	1.54369563230924	98.7615477306199
LC0676036	26.05	26-27	1.49094120535679	96.910563663141
LC0740193	26.05	26-27	1.01199311465926	95
LC0511366	26.05	26-27	1.43472854177976	99.0961738024303
LC0561368	26.05	26-27	1.16702179579026	95.6248117028755
LC0613158	26.05	26-27	2.18926566893455	99.4773869346734
LC0831417	26.05	26-27	1.49762064978129	98.346166722464
LC0874020	26.05	26-27	1.97740348087343	98.5671242048878
LC0573972	26.05	26-27	2.07003786660776	99.5845896147404
LC0925311	26.05	26-27	2.00586660187538	98.9688650820221
LC0462574	26.05	26-27	2.72522536223088	99.6819870786329
LC0613261	26.05	26-27	1.91734793762777	99.2663316582915
LC0613961	26.05	26-27	1.80522891420343	99.2663316582915
LC0909547	26.05	26-27	1.36040405472994	98.6776029460998
LC0183628	26.05	26-27	1.20790353038605	95.129946148443
LC0368592	26.05	26-27	1.20139712432045	96.7366201425846
LC0939897	26.05	26-27	1.72680868252496	96.6052895882156
LC0401290	26.05	26-27	1.10243370568134	95
LC0749541	26.05	26-27	1.15136985024746	95
LC0785079	26.05	26-27	1.36698297597785	98.1486441245397
LC0852369	26.05	26-27	1.04257551244019	95
LC0517730	26.05	26-27	1.78838051531956	99.1564288822683
LC0857870	26.05	26-27	1.38969754820639	95
LC0497968	26.05	26-27	2.12136284056339	99.230073979848
LC0654552	26.05	26-27	1.7337588355872	98.4268309010577
LC0731111	26.05	26-27	1.59604700754544	99.1825795644891
LC0802919	26.05	26-27	1.61076659477327	98.3456682629517
LC0821907	26.05	26-27	1.18780263871842	97.2982926012722
LC0851484	26.05	26-27	1.17405980772503	95.4971543354536
LC0135501	26.05	26-27	1.13640344813399	95
LC0364149	26.05	26-27	1.27230584440209	98.9193710270994
LC0817765	26.05	26-27	1.12417805547468	96.9199866086374
LC0927692	26.05	26-27	1.07151380509509	95
LC0776939	26.05	26-27	1.44388854677737	96.7023769668564
LC1004173	26.05	26-27	1.69810054562339	98.6776029460998
LC0669497	26.05	26-27	1.38273726576133	97.8879368054626
LC0754670	26.05	26-27	1.86699581311065	99.2626110273169
LC0483631	26.05	26-27	2.14019367857863	99.2668965286379
LC0687417	26.05	26-27	1.68277664631443	98.3464988619628
LC0187992	26.05	26-27	1.51441492058037	99.1535630645701
LC0489756	26.05	26-27	1.02489596010748	95
LC0540535	26.05	26-27	1.46493642912173	98.8718910052556
LC0386059	26.051	26-27	1.47755533219898	98.3472733355637
LC0470746	26.051	26-27	1.65021035466036	96.7666354264292
LC0726076	26.051	26-27	1.53147891704226	98.3464988619628
LC0501741	26.051	26-27	1.95482118305179	99.2668965286379
LC0979060	26.051	26-27	1.96510758584906	99.4739311084305
LC0451130	26.051	26-27	2.02995164203684	99.2635490242025
LC0467226	26.051	26-27	1.01325866528352	95
LC0519694	26.051	26-27	2.18704104004233	99.3673216617012
LC0704964	26.051	26-27	1.55666426212257	96.4955147944839
LC0198837	26.051	26-27	1.05346260492546	95
LC0147104	26.051	26-27	1.40157284567645	98.6617597858816
LC0501848	26.051	26-27	1.58994960132571	99.1363438556556
LC0580760	26.051	26-27	1.3055663135153	97.8136404727626
LC0722494	26.051	26-27	1.30920417967041	97.3083361232005
LC0766567	26.051	26-27	1.27943878828702	97.3992502343018
LC0794368	26.051	26-27	1.48458452928284	98.947862216861
LC0257904	26.051	26-27	1.12417805547468	95
LC0448517	26.051	26-27	1.42975228000241	99.2635490242025
LC0879521	26.051	26-27	1.5952757118021	99.1553544494721
LC0378717	26.051	26-27	1.67145055421249	98.9662094345935
LC0391389	26.051	26-27	1.33061666729444	98.056206088993
LC0557731	26.051	26-27	2.4086130268553	99.3773641750075
LC0955352	26.051	26-27	1.13640344813399	95
LC0994208	26.051	26-27	1.21510858105309	95
LC0461257	26.051	26-27	2.25493458907744	99.4777893080708
LC0525516	26.051	26-27	2.11267201711713	99.3773641750075
LC0734369	26.051	26-27	1.4201208480857	97.9448386664882
LC0813204	26.051	26-27	1.9703933720796	99.3734083902962
LC0916200	26.051	26-27	1.16196661636407	95
LC0363376	26.051	26-27	1.32076922833869	96.7179658748745
LC0651601	26.051	26-27	1.50514997831991	98.008434864105
LC0818613	26.051	26-27	1.71138537909845	98.4566454636759
LC0361991	26.051	26-27	1.09131515969722	95
LC0719776	26.051	26-27	1.16196661636407	95
LC0387152	26.052	26-27	1.16196661636407	95
LC0412684	26.052	26-27	1.52569252450501	97.6346604215457
LC0661860	26.052	26-27	1.36530074863799	98.9179229480737
LC0816132	26.052	26-27	1.2417954312952	96.474723803147
LC0283477	26.052	26-27	2.554598174224	99.5851455336233
LC0454196	26.052	26-27	1.33061666729444	98.0584474274428
LC0155591	26.052	26-27	1.34380233316166	98.0528604884577
LC0166568	26.052	26-27	1.20221577580113	97.96587487454
LC0356050	26.052	26-27	1.20790353038605	96.3031114084978
LC0273177	26.052	26-27	1.11293997608408	95
LC0373518	26.052	26-27	1.50650503240487	99.3007694881231
LC0631670	26.052	26-27	1.71617034785985	99.1557788944724
LC1003553	26.052	26-27	1.20682587603185	96.7321793283557
LC0130535	26.052	26-27	1.36567514045592	98.5676516850172
LC0483664	26.052	26-27	1.63488014076653	98.346332808891
LC0537834	26.052	26-27	2.1638468757942	99.2635490242025
LC0710234	26.052	26-27	1.48557947698468	98.3464988619628
LC0717350	26.052	26-27	2.35125503354763	99.4740368509213
LC1039539	26.052	26-27	1.0386201619497	95
LC0202376	26.052	26-27	1.14705767102836	95.9919705587153
LC0588778	26.052	26-27	1.87488751084611	99.2663316582915
LC0592049	26.052	26-27	1.44451320633404	99.1557788944724
LC0908193	26.052	26-27	1.40807028588719	96.4322768499615
LC0957313	26.052	26-27	2.62477697137899	99.4739311084305
LC0659823	26.052	26-27	2.11196783720607	98.7715892355068
LC0939819	26.052	26-27	1.78361776519075	99.1550145860577
LC0478671	26.052	26-27	1.2973227142053	96.4349077762528
LC0668795	26.052	26-27	1.51441492058037	98.4536082474227
LC0499159	26.052	26-27	1.73431968085901	98.9622736250126
LC0537609	26.052	26-27	1.82672252016899	99.2635490242025
LC0272710	26.052	26-27	1.18298496700358	97.5543660086986
LC0492935	26.052	26-27	1.53895056201436	99.2668965286379
LC0204685	26.052	26-27	1.48798633112939	98.5212445633991
LC0209483	26.052	26-27	1.14674801363064	95
LC0426059	26.052	26-27	1.56110138364906	99.016393442623
LC0536945	26.052	26-27	1.88879706745668	99.3740166705721
LC0588955	26.052	26-27	1.78767296468749	99.2629815745394
LC0253867	26.052	26-27	1.10243370568134	95.5470056875209
LC0258453	26.052	26-27	1.00302947055362	95
LC0478278	26.052	26-27	1.03100428136354	95
LC0856872	26.052	26-27	2.40820603473002	99.4739311084305
LC0100416	26.052	26-27	1.08278537031645	95
LC0521525	26.052	26-27	1.263399331334	95
LC0785595	26.052	26-27	1.2169572073611	96.5617676598594
LC0277528	26.052	26-27	1.29269900304393	96.8216794914687
LC0610690	26.052	26-27	1.67715052127343	98.8720042843754
LC0853935	26.052	26-27	1.95288926491093	99.3732193732194
LC0964486	26.052	26-27	1.26434550705009	96.2519242353256
LC1002320	26.052	26-27	1.79476679794082	99.2629074948906
LC0410728	26.052	26-27	1.49373680227684	98.9628638340582
LC0797679	26.052	26-27	1.23477029516092	95.2106830884568
LC0799960	26.052	26-27	1.21245396104028	95.8934368620101
LC0258010	26.052	26-27	1.33000770087276	97.2733355637337
LC0425601	26.052	26-27	1.28578227377939	95.8715289394446
LC0808650	26.052	26-27	1.70782556833223	99.2661103850407
LC0156647	26.053	26-27	1.6306312440205	98.6651053864169
LC0817015	26.053	26-27	1.28420506770179	96.551724137931
LC0826027	26.053	26-27	1.34654855854847	98.0247740207566
LC0501732	26.053	26-27	1.95607233699518	99.2668965286379
LC0285902	26.053	26-27	1.17522180034305	95
LC0779742	26.053	26-27	1.1092409685882	95.8608218077091
LC0876664	26.053	26-27	1	95
LC0246929	26.053	26-27	1.7481880270062	99.4780863164938
LC0749163	26.053	26-27	1.10105935490812	95
LC0751285	26.053	26-27	1.43964842956347	98.105502744678
LC0770756	26.053	26-27	1.21616590228599	95
LC0971461	26.053	26-27	1.32221929473392	97.0271175092066
LC0404137	26.053	26-27	1.41547416810924	98.8223486115758
LC0464697	26.053	26-27	1.31365634661803	99.0626987580759
LC0530825	26.053	26-27	1.60433407310291	98.5070130217922
LC0766902	26.053	26-27	1.08242630086077	95
LC0280367	26.053	26-27	1.182129214053	95
LC0394441	26.053	26-27	1.16494737262184	95.5771160923386
LC0404494	26.053	26-27	1.55193769536484	99.1567958241317
LC0540674	26.053	26-27	1.67541169371486	99.263844738163
LC0806341	26.053	26-27	1.41145134213794	97.7406614004552
LC0793374	26.053	26-27	2.18565545892022	99.4772818657017
LC0852411	26.053	26-27	1.11293997608408	95
LC0895411	26.053	26-27	2.46143849575356	99.4737724149489
LC0488527	26.053	26-27	1.52035250408332	97.8676396746226
LC0515058	26.053	26-27	1.87886633695673	99.474054470537
LC0620220	26.053	26-27	2.52793908062946	99.5845478607565
LC0955605	26.053	26-27	1.79622731402944	98.7780381653833
LC0194162	26.053	26-27	1.08919836680515	95
LC0735894	26.053	26-27	1.4144719496293	98.1519919651825
LC0884311	26.053	26-27	1.73711309430596	98.4566454636759
LC0280094	26.053	26-27	1.19368102954128	96.5607226497156
LC0461748	26.053	26-27	1.95918454273119	99.367681498829
LC0984998	26.053	26-27	1.91797788259291	99.373471370657
LC1019668	26.053	26-27	1.80386663428498	99.3731563421829
LC0812637	26.054	26-27	1.47610671684019	97.941078004687
LC0890284	26.054	26-27	1.74036268949424	99.2661841576196
LC0260568	26.054	26-27	1.75189468804375	99.1569086651054
LC0491754	26.054	26-27	1.26197619139781	98.671040739129
LC0546259	26.054	26-27	2.64118646869493	99.6819870786329
LC1003633	26.054	26-27	1.15563963375978	95
LC0150374	26.054	26-27	1.29950729870049	95.4098360655738
LC0467932	26.054	26-27	2.09461086303214	99.4744418036354
LC0581889	26.054	26-27	1.36361197989214	97.3892087294149
LC0876609	26.054	26-27	1.64157325317818	98.2022095748242
LC0637608	26.054	26-27	1.57518784492766	98.667157831285
LC0415958	26.054	26-27	1.02897770520878	95
LC0519949	26.054	26-27	1.95182303531591	99.3740166705721
LC0246755	26.054	26-27	1.30877777366472	98.3439277350284
LC0493267	26.054	26-27	1.04532297878666	95
LC0612581	26.054	26-27	1.5864747785714	98.1992234569554
LC0828435	26.054	26-27	1.10822665637493	97.2992896394585
LC0862096	26.054	26-27	1.21801004298436	95
LC0398705	26.054	26-27	1.2964457942064	96.7514218802275
LC0911243	26.054	26-27	1.66539335027971	98.8580422624828
LC0280321	26.054	26-27	1.07298474462793	95
LC0384704	26.054	26-27	1.35850591149024	98.6149213783874
LC0471810	26.054	26-27	1.89987519602101	99.2635490242025
LC0515936	26.054	26-27	1.53895056201436	96.1168948548857
LC0194551	26.054	26-27	1.13417710757677	95
LC0512790	26.054	26-27	1.9832202146481	99.2668965286379
LC0408145	26.054	26-27	1.48501121457857	99.0698608137045
LC0632553	26.054	26-27	1.90960951049017	99.2626110273169
LC0830643	26.054	26-27	2.29424571613812	99.3734083902962
LC0585998	26.054	26-27	1.97694575055924	99.4773869346734
LC0593314	26.054	26-27	1.39005149645899	99.3668341708543
LC0533142	26.054	26-27	1.6182573448404	99.2668965286379
LC0795644	26.054	26-27	1.63868888669012	99.1553544494721
LC0356442	26.055	26-27	1.11159852488039	96.6845098695216
LC0392334	26.055	26-27	1.4401216031878	98.1197724991636
LC0438080	26.055	26-27	1.24353410183206	96.1938874569009
LC0455470	26.055	26-27	1.66661156841903	99.1564288822683
LC0543687	26.055	26-27	1.80712895559242	99.2635490242025
LC0746463	26.055	26-27	1.58251788360406	99.1557788944724
LC0164199	26.055	26-27	1.14674801363064	96.3842526005954
LC0642692	26.055	26-27	1.66360670812452	98.3464988619628
LC0854869	26.055	26-27	1.15472820744016	97.0639437562772
LC0487476	26.055	26-27	1.55059520748933	99.1564288822683
LC0828311	26.055	26-27	1.74115159885178	99.1489076531296
LC0386677	26.055	26-27	1.05076631123304	95
LC0427966	26.055	26-27	1.4201208480857	97.9257276681164
LC0498358	26.055	26-27	2.04559677186758	99.4744418036354
LC0503306	26.055	26-27	1.60766943668824	98.5672681016302
LC0887546	26.055	26-27	1.28194193344082	98.9311084305053
LC0571739	26.055	26-27	2.34293563488763	99.5879396984925
LC0771513	26.055	26-27	2.12733160938002	99.4739311084305
LC0779398	26.055	26-27	1.13703745478951	95
LC0607193	26.055	26-27	2.04983800062258	99.4740368509213
LC0700420	26.055	26-27	1.88879706745668	99.2629815745394
LC0194574	26.055	26-27	1.40976410426635	98.4576781532285
LC0271853	26.055	26-27	1.62541535215441	98.5680829708933
LC0497615	26.055	26-27	1.65571454961871	96.458695943232
LC0734105	26.055	26-27	1.71516735784846	98.767994643455
LC0804644	26.055	26-27	1.19479175772192	95.8620689655172
LC0927067	26.055	26-27	1.94354397715345	99.259035740629
LC1028902	26.055	26-27	1.33061666729444	98.2224751447796
LC0344155	26.055	26-27	1.61679048632972	98.3235176013921
LC0488742	26.055	26-27	1.63174807439657	98.2090851270378
LC0688350	26.055	26-27	1.39199307225971	98.3464988619628
LC0863565	26.055	26-27	1.50799072481969	98.6943421493137
LC0607254	26.055	26-27	1.86616914763377	99.5845896147404
LC0676949	26.055	26-27	1.28645646974698	95.263756861695
LC0443500	26.055	26-27	1.80969435871692	99.1564288822683
LC0369413	26.055	26-27	1.4020893505721	99.073268651723
LC0509204	26.055	26-27	2.67641008280207	99.5715194322632
LC0566015	26.056	26-27	1.06781451116184	95
LC0518649	26.056	26-27	1.82775686297862	99.584909450005
LC0691565	26.056	26-27	1.44185217577329	98.4268309010577
LC0900351	26.056	26-27	1.16554107672237	95.2628054904587
LC0490920	26.056	26-27	2.12254352406875	99.6819870786329
LC0713638	26.056	26-27	1.5794405971398	99.1557788944724
LC0761234	26.056	26-27	2.0361895887542	98.5570806829595
LC0825112	26.056	26-27	1.24229290498293	96.45976242262
LC0263903	26.056	26-27	1.00086772153123	95
LC0461536	26.056	26-27	2.36748637616779	99.5715194322632
LC0566608	26.056	26-27	1.47217114669236	99.3673216617012
LC0841320	26.056	26-27	1.25863728272408	95
LC0231531	26.056	26-27	1.17347764345299	96.2495817999331
LC0527495	26.056	26-27	1.50555693866382	95
LC0101003	26.056	26-27	1.64718729789599	99.3777183004349
LC0772278	26.056	26-27	1.9251573271759	98.8717777033813
LC0516314	26.056	26-27	1.4184670209466	98.379970544919
LC0781537	26.056	26-27	1.55169391512722	98.3093404753934
LC0197314	26.056	26-27	1.31785448933147	99.1702910672466
LC0272836	26.056	26-27	1.44498111208794	98.4576781532285
LC0478609	26.056	26-27	1.54826654517075	99.4744418036354
LC0194517	26.056	26-27	1.67933703052079	99.2171294747407
LC0272027	26.056	26-27	1.12188798510368	95
LC0760557	26.056	26-27	1.15350998930084	95.7524434328558
LC0097678	26.056	26-27	1.32221929473392	99.1569086651054
LC0551143	26.056	26-27	2.39282001523038	99.3740166705721
LC0654554	26.056	26-27	1.52543355342882	98.3464988619628
LC0264217	26.056	26-27	1.62541535215441	98.1565741050519
LC0424648	26.056	26-27	1.33284226699435	97.2832814747901
LC0448604	26.056	26-27	1.01745072951054	95
LC0464071	26.056	26-27	1.16908635748702	95
LC0593651	26.056	26-27	1.07664044367034	95
LC0385044	26.056	26-27	1.52166101511207	98.7621278019405
LC0884089	26.056	26-27	1.82451632800721	98.4566454636759
LC0462466	26.056	26-27	1.81083715114049	99.3773641750075
LC0935199	26.056	26-27	1.34301449715077	97.0274160613263
LC0251991	26.057	26-27	1.14612803567824	95
LC0376695	26.057	26-27	1.5649026725292	99.1131488236672
LC0739931	26.057	26-27	1.53019969820308	98.4599933043187
LC0189306	26.057	26-27	1.20221577580113	96.5013212027963
LC0508282	26.057	26-27	2.60452844145629	99.4777893080708
LC0467265	26.057	26-27	1.61626540528171	99.1564288822683
LC0449247	26.057	26-27	1.52126887559839	99.3740166705721
LC0513245	26.057	26-27	1.15472820744016	95
LC0652925	26.057	26-27	1.34849957028384	98.4736912571964
LC0260709	26.057	26-27	1.24004977211265	96.2295081967213
LC0450731	26.057	26-27	1.2559957267224	98.0249723830884
LC0725190	26.057	26-27	1.56561172490206	98.3431516936672
LC0771623	26.057	26-27	1.07408468902824	95.3863164243115
LC0139209	26.057	26-27	1.2626883443017	97.6719293550977
LC0486152	26.057	26-27	1.78738962135211	99.2635490242025
LC0723053	26.057	26-27	1.65485009056139	98.3063328424153
LC0411939	26.057	26-27	1.05076631123304	95
LC0712450	26.057	26-27	2.09881671704894	99.5812395309883
LC0899557	26.057	26-27	2.3799578293447	99.4739311084305
LC0954259	26.057	26-27	1.71222866961954	99.2594081967762
LC0352547	26.057	26-27	1.03462845662532	95
LC0803498	26.057	26-27	1.28578227377939	96.2035487110814
LC0863937	26.057	26-27	1.12090281761453	95
LC0950999	26.057	26-27	1.44279322593977	97.7774802517071
LC1027189	26.057	26-27	1.61637047229127	99.155694039602
LC0575602	26.057	26-27	2.46982201597816	99.6817420435511
LC0992370	26.057	26-27	2.1186284152966	99.2629074948906
LC0846778	26.057	26-27	1.33485568961729	97.6732507532641
LC0437913	26.057	26-27	1.48798633112939	97.7415685224839
LC0828699	26.057	26-27	1.34242268082221	98.4726176519846
LC0390789	26.057	26-27	1.52930199778798	99.2438942790231
LC0498314	26.057	26-27	1.91307174030925	99.1564288822683
LC0515610	26.057	26-27	1.28510702956681	95
LC0696921	26.057	26-27	1.94156112023607	99.2661841576196
LC0745925	26.057	26-27	1.45270622651103	97.9983933592181
LC0132386	26.057	26-27	1.40891802084678	99.073268651723
LC0421231	26.057	26-27	1.37966803403365	98.9628638340582
LC0587561	26.057	26-27	1.00130093302042	95
LC0439328	26.057	26-27	2.46428084517661	99.5882569544405
LC0616482	26.057	26-27	1.97913846954681	98.9657249966528
LC0718368	26.057	26-27	1.37767043933432	96.879812520924
LC0841492	26.057	26-27	1.79190108000957	99.3667068757539
LC0958397	26.057	26-27	1.40568778667278	98.2156009373954
LC0251178	26.058	26-27	1.31365634661803	99.0465038474406
LC0522109	26.058	26-27	1.46657107238635	98.4768854818733
LC0692276	26.058	26-27	1.72819139858995	99.4773869346734
LC0372699	26.058	26-27	1.16345955176999	95
LC0478318	26.058	26-27	1.39619934709574	98.644669031524
LC0357901	26.058	26-27	2.00419235625971	99.4780863164938
LC0499939	26.058	26-27	1.35179630689702	95.3139643861293
LC0711098	26.058	26-27	1.48115587082804	99.1553544494721
LC0244158	26.058	26-27	1.57217431361306	99.0699230511877
LC0414302	26.058	26-27	1.29269900304393	95
LC0892390	26.058	26-27	1.25115134317535	97.3150318044861
LC0866529	26.058	26-27	1.19089171692217	95.3933712755273
LC0283964	26.058	26-27	1.61023417533439	99.4747407159585
LC0495321	26.058	26-27	1.01911629044707	95
LC0644502	26.058	26-27	2.1310409316001	99.3668341708543
LC0677437	26.058	26-27	1.30920417967041	97.0544918998527
LC0552897	26.058	26-27	2.07881918309885	99.3740166705721
LC0581924	26.058	26-27	1.45560611258187	98.6310081670906
LC0670492	26.058	26-27	1.27230584440209	96.3281563797028
LC0490833	26.058	26-27	1.26552533521907	96.8466508218123
LC0646216	26.058	26-27	1.6306312440205	98.6778685232293
LC0954739	26.058	26-27	3.06584476631779	99.5878568556494
LC0156641	26.058	26-27	1.86314434625267	99.3643358982937
LC0856111	26.058	26-27	2.0274311577669	99.4739311084305
LC0994564	26.058	26-27	1.53109554687003	98.6529955770004
LC0666920	26.058	26-27	2.2332500095411	99.5879396984925
LC0880758	26.058	26-27	1.24772783290972	97.2882490793438
LC0163576	26.058	26-27	1.39741854235135	98.2669789227166
LC0384814	26.058	26-27	1.13735411137073	95
LC0574553	26.058	26-27	2.05188537888987	99.3735343383585
LC0849191	26.058	26-27	1.59428202881181	98.5671242048878
LC0135969	26.058	26-27	1.4367985102318	95.979395236821
LC0787835	26.058	26-27	2.26114386770067	99.5845060983782
LC0923572	26.058	26-27	1.86474833562966	99.1455568958585
LC0452113	26.059	26-27	1.72148085477005	99.2635490242025
LC0611543	26.059	26-27	1.55132798800385	99.3735343383585
LC0831626	26.059	26-27	1.76959884838745	98.4599933043187
LC0618970	26.059	26-27	1.5487578285737	95.5449189985273
LC0739290	26.059	26-27	1.72558497227069	99.2659627953746
LC0812360	26.059	26-27	1.05230909964732	95
LC0982897	26.059	26-27	1.30168094929358	95
LC0131546	26.059	26-27	1.53364497879876	98.6617597858816
LC1000624	26.059	26-27	1.17897694729317	96.5457164874192
LC0485501	26.059	26-27	1.0927206446841	95
LC0173610	26.059	26-27	1.21245396104028	97.7249916359987
LC0272045	26.059	26-27	1.13417710757677	96.0187353629977
LC0373961	26.059	26-27	1.57298770819821	98.7721646035463
LC0424401	26.059	26-27	1.4798631130231	99.2271662763466
LC0613151	26.059	26-27	1.48301642014413	98.0954612397911
LC0427306	26.059	26-27	1.31365634661803	98.381108472422
LC0436662	26.059	26-27	1.33765889102614	97.0809761322934
LC0521015	26.059	26-27	1.53326351677871	97.81073209922
LC0561708	26.059	26-27	2.11139694934561	99.2635490242025
LC0955316	26.059	26-27	1.79140991566716	98.4566454636759
LC0511416	26.059	26-27	1.223236273103	97.8910722056707
LC0773894	26.059	26-27	1.15654915133178	95.6176765985939
LC0442362	26.059	26-27	1.2895889525426	95
LC0640089	26.059	26-27	1.42127479121035	97.3557370464587
LC0398498	26.059	26-27	1.02325245963371	95
LC0657821	26.059	26-27	1.05880548667591	95
LC0680387	26.059	26-27	1.52711411163981	99.1544191664989
LC0964085	26.059	26-27	2.27625494802173	99.5878568556494
LC0471217	26.059	26-27	1.99576677904997	99.2635490242025
LC0498882	26.059	26-27	2.27891357471596	99.3773641750075
LC0240741	26.059	26-27	1.5956064348656	98.7587822014052
LC0714227	26.059	26-27	1.05346260492546	95
LC0795075	26.059	26-27	2.30693944215854	99.4739311084305
LC0894937	26.059	26-27	2.18684337032447	99.2628334003485
LC0564309	26.06	26-27	1.32283927268632	98.5640648011782
LC0830386	26.06	26-27	2.3592091917643	98.5893311888487
LC0991640	26.06	26-27	1.11859536522376	95.4799611611478
LC0205628	26.06	26-27	1.23904909314019	95
LC0358014	26.06	26-27	2.01531783306912	99.4780863164938
LC0378590	26.06	26-27	2.15481943619417	99.581799933088
LC0850135	26.06	26-27	1.46908529912312	97.9946434549715
LC0358060	26.06	26-27	1.42176840120692	99.0701097136741
LC0473761	26.06	26-27	1.11494441571258	95
LC0561777	26.06	26-27	1.99532800907741	99.26682289923
LC0825599	26.06	26-27	1.54107976777663	99.018228119555
LC0513607	26.06	26-27	1.42797271360821	96.1105904404873
LC0257578	26.06	26-27	1.16405529189345	95
LC0566143	26.06	26-27	1.05461305455689	95
LC0966465	26.06	26-27	1.33000770087276	95.593106909821
LC0736314	26.06	26-27	1.21879799811174	96.9708126924622
LC0834156	26.06	26-27	1.22865695810894	95.5306327418815
LC0399340	26.06	26-27	1.64276120326532	98.7721646035463
LC0586325	26.06	26-27	1.18892848376085	95
LC0456408	26.06	26-27	2.09988772741147	99.2668965286379
LC0692278	26.06	26-27	1.69653111996961	99.2629074948906
LC0775803	26.06	26-27	2.08303654241196	99.4739311084305
LC0885250	26.06	26-27	1.64581511829664	98.0448610646133
LC0252104	26.06	26-27	1.13321945673249	95
LC0652455	26.06	26-27	1.50974001557038	99.3735343383585
LC0792008	26.06	26-27	1.80126647048962	99.2628334003485
LC0466692	26.06	26-27	1.46701581843844	96.7395306798782
LC0410462	26.061	26-27	1.11293997608408	95
LC0422639	26.061	26-27	1.19755621315354	95
LC0519637	26.061	26-27	1.1274287778516	95
LC0869462	26.061	26-27	1.3003780648707	98.0515567458989
LC1007937	26.061	26-27	1.27554168840131	98.0915391569291
LC0466041	26.061	26-27	2.02571538390134	99.5715194322632
LC0495773	26.061	26-27	1.1264561134318	95
LC0795666	26.061	26-27	1.34044411484012	97.610121836926
LC0885556	26.061	26-27	2.29205660462147	99.5845060983782
LC0449929	26.061	26-27	1.07151380509509	95
LC0502096	26.061	26-27	1.37493155397819	97.5496267532555
LC0151964	26.061	26-27	1.01325866528352	95
LC0172954	26.061	26-27	1.41730558324453	98.1799933087989
LC0484001	26.061	26-27	1.06258198422816	95
LC0534835	26.061	26-27	2.0591467194262	99.3740166705721
LC0238072	26.061	26-27	1.67403400043125	99.1569086651054
LC0563830	26.061	26-27	1.28735377271475	97.3086064339035
LC0574817	26.061	26-27	2.13890239993359	99.4740368509213
LC0655141	26.061	26-27	1.73391915101239	98.7579511215266
LC0956937	26.061	26-27	1.123198075032	95
LC0467748	26.061	26-27	1.76447502743441	99.2668965286379
LC0498656	26.061	26-27	1.98335561433179	98.9221035717872
LC0717536	26.061	26-27	1.40380661054742	98.3364573570759
LC0757123	26.061	26-27	1.69205336503408	98.3456682629517
LC0840293	26.061	26-27	1.27485032001666	95
LC0275087	26.061	26-27	1.22063101944809	95.536968885915
LC0476624	26.061	26-27	1.52296559549199	99.4777893080708
LC0495239	26.061	26-27	1.3732798932775	97.9318653369922
LC0893686	26.061	26-27	2.2223522392478	99.3734083902962
LC0223724	26.061	26-27	1.22245633667925	96.4009766866241
LC0279073	26.061	26-27	1.37106786227174	99.367681498829
LC0497476	26.061	26-27	1.26764098234592	98.1521775516353
LC0956627	26.061	26-27	2.22414443217129	99.4772818657017
LC0439812	26.061	26-27	1.60616631460762	99.1530813778328
LC0481865	26.061	26-27	1.99427314897317	99.3773641750075
LC0490061	26.061	26-27	2.01224651998507	99.2334214842835
LC0705272	26.061	26-27	1.71037126426076	98.5674119694738
LC0146581	26.061	26-27	1.14082218010931	95
LC0497841	26.061	26-27	1.48742121135947	96.7629632109263
LC0770625	26.061	26-27	1.1044871113124	95
LC0909998	26.061	26-27	1.55666426212257	98.4332105791764
LC0779908	26.061	26-27	1.86723171451889	99.3734083902962
LC0466688	26.062	26-27	2.06524350118646	99.2668965286379
LC0820332	26.062	26-27	1.91792542206474	99.0617879640799
LC0910611	26.062	26-27	2.46979257128634	99.4739311084305
LC0917477	26.062	26-27	1.59073040579269	99.2559074912016
LC0190252	26.062	26-27	1.35525990552738	98.0896620943459
LC0781708	26.062	26-27	2.44026345480449	99.4739311084305
LC0796219	26.062	26-27	1.50555693866382	98.8536953242836
LC0436094	26.062	26-27	1.00603795499732	95
LC0568546	26.062	26-27	1.30770992340481	98.0921140714955
LC0273118	26.062	26-27	1.02612451674545	95
LC0702960	26.062	26-27	1.49401537475714	97.9649216762619
LC0653898	26.062	26-27	1.59868109890716	98.4569554157183
LC0388068	26.062	26-27	1.32221929473392	98.92606222817
LC0563192	26.062	26-27	1.52840243795362	99.0158336959797
LC0447333	26.062	26-27	1.34242268082221	97.6768319218023
LC0647279	26.062	26-27	1.55750720190566	98.8720042843754
LC0901010	26.062	26-27	1.86911432697938	98.9688650820221
LC0711875	26.062	26-27	1.74834310448755	98.0552952202437
LC0868230	26.062	26-27	1.22427401429426	97.9661584855085
LC0930653	26.062	26-27	1.90194846507308	99.1556091676719
LC0344692	26.062	26-27	1.80746737568428	99.3743726998996
LC0500215	26.062	26-27	1.13321945673249	95
LC0884542	26.062	26-27	1.08707120590654	95
LC0531062	26.062	26-27	1.66922387393081	99.2635490242025
LC0543267	26.062	26-27	1.55339751012388	98.346332808891
LC0443831	26.062	26-27	1.75694023604672	98.3530278177619
LC0570748	26.062	26-27	1.15926633109349	95.8693467336683
LC0380633	26.063	26-27	1.34888872307144	97.571094011375
LC0710739	26.063	26-27	1.5478977175631	99.0988274706868
LC0771139	26.063	26-27	1.5194341949137	96.3475058587211
LC0221278	26.063	26-27	1.45621415535799	98.5212445633991
LC0432054	26.063	26-27	1.72288061068694	99.2137838742054
LC0833984	26.063	26-27	1.29797924415936	95.7729509019713
LC0430695	26.063	26-27	1.05880548667591	95
LC0387578	26.063	26-27	1.01745072951054	95
LC0422950	26.063	26-27	1.67687643197314	99.2639678822349
LC0581608	26.063	26-27	1.59604700754544	98.6209666622038
LC0225257	26.063	26-27	1.29047981333067	98.1097356975577
LC0718047	26.063	26-27	1.25695815256093	97.7368597254771
LC0758830	26.063	26-27	1.55144999797288	98.5671242048878
LC0951829	26.063	26-27	1.03582982525283	95
LC0490486	26.063	26-27	1.42634857378751	98.7580758544505
LC0617523	26.063	26-27	1.33061666729444	95.569471886407
LC0778617	26.063	26-27	1.0927206446841	95
LC0964158	26.063	26-27	1.89019738621003	99.155694039602
LC0862000	26.063	26-27	1.09131515969722	95
LC0501821	26.063	26-27	1.27508089845686	98.2268552658041
LC0395061	26.063	26-27	1.13193929521042	95
LC0639230	26.063	26-27	1.58012632541158	99.3732193732194
LC0707244	26.063	26-27	1.56737930765098	98.3464988619628
LC0527985	26.063	26-27	1.06520612805431	95
LC0511333	26.063	26-27	1.5952757118021	98.4534529508252
LC0635979	26.063	26-27	1.84917363309883	98.6644798500469
LC0375283	26.063	26-27	1.55339751012388	99.1569086651054
LC0394154	26.063	26-27	1.35353155907776	99.2673134827702
LC0498590	26.064	26-27	1.97804349390996	98.5672681016302
LC0514068	26.064	26-27	1.62675085368339	99.1564288822683
LC0491410	26.064	26-27	1.39199307225971	98.346332808891
LC0584433	26.064	26-27	1.47158505418519	99.4773869346734
LC0830647	26.064	26-27	1.83033199345196	99.2628334003485
LC0978220	26.064	26-27	1.36884450682582	98.5671242048878
LC0838302	26.064	26-27	1.45984464238821	98.7497905144964
LC0838902	26.064	26-27	1.54406804435028	98.5537328423167
LC0140059	26.064	26-27	1.11394335230684	95
LC0642631	26.064	26-27	1.50514997831991	98.2527781496854
LC0710066	26.064	26-27	1.31576049066573	98.0415132239705
LC0735503	26.064	26-27	1.34044411484012	97.8071643789756
LC0124991	26.064	26-27	1.79504537042112	99.2673134827702
LC0453432	26.064	26-27	1.95259873452977	99.2668965286379
LC0671570	26.064	26-27	1.89431606268444	99.5845060983782
LC0573145	26.064	26-27	1.93641319971148	99.4979247556567
LC0721823	26.064	26-27	1.39846084960822	98.3460559796438
LC1022862	26.064	26-27	1.24846371755103	95.724807499163
LC1044391	26.064	26-27	1.41763773965223	98.7714658721923
LC0581571	26.064	26-27	1.84744926249917	99.3735343383585
LC0148364	26.064	26-27	1.263399331334	97.423887587822
LC0147291	26.064	26-27	1.30254737248749	98.3472733355637
LC0631106	26.064	26-27	2.17889065504891	99.3735343383585
LC0670727	26.064	26-27	1.35044185653506	97.3892087294149
LC0492283	26.064	26-27	2.16256440652302	99.6819870786329
LC0727473	26.064	26-27	1.36754227352058	97.2720578390682
LC1030674	26.064	26-27	2.24814498728778	99.373471370657
LC0518907	26.064	26-27	2.42980071163065	99.3740166705721
LC0833282	26.064	26-27	1.53109554687003	98.0425674543322
LC0525541	26.065	26-27	1.64038204470957	99.2668965286379
LC0618725	26.065	26-27	1.72345567203519	99.1591289782245
LC0476696	26.065	26-27	1.64972418592952	98.6609982258227
LC0509281	26.065	26-27	1.84596576154548	99.4777893080708
LC0614772	26.065	26-27	1.50745106090197	99.3668341708543
LC0161253	26.065	26-27	1.57783634129274	98.3472733355637
LC0494949	26.065	26-27	1.38453261549425	98.3162616321885
LC0537742	26.065	26-27	1.84229713432807	98.6609982258227
LC0676263	26.065	26-27	1.81083715114049	99.2629815745394
LC0716367	26.065	26-27	1.47639682672533	98.677470117521
LC0723162	26.065	26-27	1.25454807710897	97.0243673851921
LC0578807	26.065	26-27	2.23889879222784	99.3874682019012
LC0703006	26.065	26-27	1.26951294421792	98.0050876958094
LC0151149	26.065	26-27	1.21058602490516	96.373369019739
LC0452910	26.065	26-27	1.94507448847873	98.8685435008201
LC0972596	26.065	26-27	1.18155777386279	95
LC0481062	26.065	26-27	2.40478241896664	99.6819870786329
LC1012651	26.065	26-27	2.57203472144968	99.5845060983782
LC0424111	26.065	26-27	1.23653726148869	98.9729006356641
LC0454068	26.065	26-27	1.79358086736816	99.2668965286379
LC0549047	26.065	26-27	1.17897694729317	96.0400348128808
LC0568891	26.065	26-27	1.90698115322885	99.1557788944724
LC0788249	26.065	26-27	1.64315646561971	98.8686571160798
LC0185939	26.065	26-27	1.01452053875792	95
LC0775912	26.065	26-27	1.04532297878666	95
LC0828288	26.065	26-27	1.01619735351244	95
LC0928719	26.065	26-27	1.13321945673249	95
LC0996311	26.065	26-27	1.08170727009735	95
LC0102544	26.065	26-27	1.20601587676334	95.1500150516774
LC0126305	26.065	26-27	1.123198075032	95
LC0426810	26.065	26-27	1.39794000867204	97.9690166293037
LC0634670	26.065	26-27	1.33425264233423	98.3230686838934
LC0739026	26.065	26-27	1.55750720190566	99.0617879640799
LC0507869	26.065	26-27	2.28757780907871	99.5882569544405
LC0518639	26.065	26-27	2.18041263283832	99.6585202544359
LC0566740	26.065	26-27	2.12933535291649	99.5882569544405
LC1042345	26.065	26-27	1.16613397030511	96.7730057242326
LC0514243	26.065	26-27	2.02147873225753	99.3740166705721
LC0218375	26.065	26-27	1.33585891131982	98.1498829039813
LC0530807	26.065	26-27	1.08919836680515	96.6391055468148
LC0624440	26.065	26-27	2.47376424607514	99.5879396984925
LC0376751	26.066	26-27	1.41664050733828	99.1569086651054
LC0196949	26.066	26-27	1.01619735351244	95
LC0139568	26.066	26-27	1.57182524904083	98.3205085312814
LC0720390	26.066	26-27	1.68833081811227	99.2663316582915
LC0865144	26.066	26-27	1.05076631123304	95
LC1004848	26.066	26-27	1.39967372148104	98.1454825427644
LC0158291	26.066	26-27	1.41027096425218	98.5915021746404
LC0775591	26.066	26-27	1.4933186082321	99.176182981146
LC0153428	26.066	26-27	1.20682587603185	98.6182669789227
LC0266710	26.066	26-27	1.22427401429426	95
LC0286113	26.066	26-27	2.30785958059847	99.5851455336233
LC0410410	26.066	26-27	1.37712404234646	98.4108397457344
LC0218849	26.066	26-27	1.73735169580371	98.9695550351288
LC0172938	26.066	26-27	1.03181227133037	95
LC0443826	26.066	26-27	1.72255166200096	99.2668965286379
LC0845876	26.066	26-27	1.36884450682582	98.2624707063944
LC0149569	26.066	26-27	1.15503222879097	96.3173562564806
LC0818470	26.066	26-27	1.07151380509509	95
LC0977112	26.066	26-27	1.07918124604762	95
LC0144867	26.066	26-27	1.2692793897719	98.6182669789227
LC0221823	26.066	26-27	1.38417413880703	98.1833389093342
LC1008322	26.066	26-27	1.03181227133037	95
LC0422018	26.066	26-27	1.79190108000957	99.0727412713822
LC0543567	26.066	26-27	1.75587485567249	99.2668965286379
LC0761071	26.066	26-27	1.47914324797861	98.2627615062761
LC0410960	26.066	26-27	1.20493352235414	97.1227835396454
LC0776281	26.066	26-27	1.6170003411209	98.8686571160798
LC0927320	26.066	26-27	1.63898815934368	98.5369446583414
LC0971258	26.066	26-27	1.63508143601087	99.2661841576196
LC0979906	26.066	26-27	1.95458016274376	99.2629815745394
LC0233381	26.067	26-27	1.2692793897719	97.3706218847222
LC0129336	26.067	26-27	1.75602721297344	99.1569086651054
LC0529787	26.067	26-27	1.6387886671574	99.2099889532354
LC0724751	26.067	26-27	1.06258198422816	95
LC0917377	26.067	26-27	1.35774432518038	97.7736859725477
LC0421161	26.067	26-27	1.11727129565576	96.9187019069923
LC0424955	26.067	26-27	1.55315454816963	99.2673134827702
LC0478123	26.067	26-27	1.5792117802315	99.2635490242025
LC0727842	26.067	26-27	2.00445035298922	99.3668341708543
LC0227440	26.067	26-27	1.15775888604686	95.2525928404148
LC0255211	26.067	26-27	1.09377178149873	95
LC0495914	26.067	26-27	2.14687190308574	99.4777893080708
LC0742423	26.067	26-27	1.63052957142682	98.346166722464
LC0854511	26.067	26-27	1.20601587676334	95
LC0878849	26.067	26-27	1.99743007379747	99.3667068757539
LC0920962	26.067	26-27	1.69319914515372	98.6072982926013
LC0868972	26.067	26-27	1.74170298395774	99.2628334003485
LC0875276	26.067	26-27	1.27160930137883	95
LC0998438	26.067	26-27	1.182129214053	95
LC0426635	26.067	26-27	1.34380233316166	99.2639678822349
LC0713668	26.067	26-27	2.38257531964949	99.5845060983782
LC0795124	26.067	26-27	2.30911893195556	99.4772818657017
LC1037811	26.067	26-27	1.59372899870791	99.1455855252136
LC0494021	26.067	26-27	1.40568778667278	98.9622736250126
LC0584387	26.067	26-27	1.45878888171084	98.9078726968174
LC0916490	26.067	26-27	1.25017594808392	95
LC0192940	26.067	26-27	1.12417805547468	95
LC0533353	26.067	26-27	1.72932680964686	99.2635490242025
LC0163886	26.067	26-27	1.15654915133178	95
LC0998682	26.067	26-27	1.70816585785554	98.7580758544505
LC1018008	26.067	26-27	1.43360984332372	99.2662579153684
LC0616143	26.067	26-27	1.77517338542479	99.4740368509213
LC0806596	26.067	26-27	1.30621050816776	97.9749631811488
LC0692863	26.068	26-27	1.87198135384337	99.3701842546064
LC0777903	26.068	26-27	1.23653726148869	95.3718897558689
LC0815855	26.068	26-27	1.36361197989214	97.5929025778373
LC0413432	26.068	26-27	2.17877557204541	98.98293743727
LC0494535	26.068	26-27	1.49136169383427	97.1546212298731
LC0656739	26.068	26-27	1.09377178149873	95.3369263214274
LC0744376	26.068	26-27	1.55545721720465	98.7579511215266
LC0815102	26.068	26-27	1.90325281689396	99.3734083902962
LC0524740	26.068	26-27	1.67430988894148	99.1062163157366
LC0508491	26.068	26-27	1.28035069304601	96.6796090507431
LC0531073	26.068	26-27	1.8307169494369	99.3740166705721
LC0662781	26.068	26-27	1.95870719108728	98.8720042843754
LC0155521	26.068	26-27	1.34986008219233	98.2473777688415
LC0395909	26.068	26-27	1.96066100727098	99.4747407159585
LC0985737	26.068	26-27	1.02201573981772	95
LC1010552	26.068	26-27	1.00902574208691	95
LC1036402	26.068	26-27	1.34044411484012	98.2191276403441
LC0744377	26.068	26-27	1.5710096723093	97.8592964824121
LC0830436	26.068	26-27	1.52621000384166	95
LC0381030	26.068	26-27	1.85733249643127	99.3743726998996
LC0882346	26.068	26-27	1.84831230362728	98.8684298627385
LC0983354	26.068	26-27	2.07693157455566	99.3600053612116
LC0255872	26.068	26-27	1.73295636957562	99.4780863164938
LC0978107	26.068	26-27	1.11394335230684	95.4598720996417
LC0473164	26.068	26-27	1.01325866528352	95
LC0534429	26.068	26-27	1.52530400995824	96.4754317847101
LC0726343	26.068	26-27	1.00432137378264	95
LC0807752	26.068	26-27	1.05461305455689	95
LC1026721	26.068	26-27	1.07664044367034	95
LC0407468	26.068	26-27	1.06520612805431	95
LC0571847	26.068	26-27	2.03714750363255	99.4773869346734
LC0488261	26.068	26-27	1.36623612371829	98.4836820083682
LC0848004	26.068	26-27	1.60916737430202	98.2156009373954
LC0579530	26.068	26-27	1.64855515566267	98.9614740368509
LC0620030	26.068	26-27	2.20384846374623	99.4773869346734
LC0643869	26.068	26-27	2.04641711698399	99.3768844221105
LC0565811	26.068	26-27	1.65156873886579	99.2635490242025
LC0924434	26.068	26-27	1.06333335895175	95
LC0938122	26.068	26-27	1.14395111642396	95
LC0517465	26.068	26-27	1.78682237949919	99.2668965286379
LC0713024	26.068	26-27	2.04883008652835	99.4773869346734
LC0772197	26.068	26-27	1.60691852594829	98.8680888114933
LC0967598	26.068	26-27	1.11394335230684	95
LC0122485	26.068	26-27	1.6098077693287	99.2639678822349
LC0436566	26.068	26-27	1.31722734917642	97.4774171963868
LC1036976	26.068	26-27	1.44824241263444	98.7547283500151
LC0559023	26.068	26-27	1.42748610909579	97.4793291601111
LC0682097	26.068	26-27	2.74563682348696	99.6817420435511
LC0960983	26.069	26-27	1.39550112430563	98.2593559617058
LC0193120	26.069	26-27	1.15044940946088	98.2469053195048
LC0461476	26.069	26-27	1.32076922833869	97.5697117798681
LC0532379	26.069	26-27	1.01911629044707	95
LC0561513	26.069	26-27	1.42797271360821	97.8076047663676
LC0710225	26.069	26-27	1.43088094645289	98.4603025840139
LC0777115	26.069	26-27	1.1034616220947	95
LC0622879	26.069	26-27	1.26599637049508	95
LC0729008	26.069	26-27	1.78972169398092	99.2617945104355
LC0895576	26.069	26-27	1.07918124604762	95
LC0953017	26.069	26-27	1.29047981333067	97.4288583863408
LC0977836	26.069	26-27	1.30470589821277	98.3061627556657
LC0773167	26.069	26-27	1.72819139858995	98.4599933043187
LC0245046	26.069	26-27	1.04766419460156	95
LC0587139	26.069	26-27	1.14176323027579	95.0930512786183
LC0636844	26.069	26-27	1.20790353038605	96.9233344492802
LC0100319	26.069	26-27	1.07554696139253	95
LC0375213	26.069	26-27	1.34849957028384	98.2535965205754
LC0720341	26.069	26-27	1.21984638602436	95.2972285446512
LC0135809	26.069	26-27	1.05346260492546	95
LC0163427	26.069	26-27	1.3285834497142	98.1498829039813
LC0475456	26.069	26-27	1.59604700754544	99.1564288822683
LC0574682	26.069	26-27	1.62428209583567	98.346332808891
LC0890148	26.069	26-27	1.63377134608256	98.5671242048878
LC0655633	26.069	26-27	1.08529057823007	95
LC0969810	26.069	26-27	1.5358002908249	98.346166722464
LC0440767	26.069	26-27	1.41212440617332	97.0893275342924
LC0273495	26.069	26-27	1.2417954312952	97.8487788558046
LC0706145	26.069	26-27	1.29225607135648	98.9514237855946
LC0201208	26.069	26-27	1.45040308615537	98.3472733355637
LC0282193	26.069	26-27	1.12515582958053	96.972231515557
LC0716958	26.07	26-27	1.1044871113124	95
LC0343521	26.07	26-27	1.07554696139253	97.22678649274
LC0477853	26.07	26-27	1.08919836680515	95.3469688347337
LC0744306	26.07	26-27	1.96425963019685	99.4739311084305
LC0504604	26.07	26-27	1.223236273103	95
LC0726734	26.07	26-27	1.79601896934715	99.2663316582915
LC0778344	26.07	26-27	1.57263929704281	97.0739872782056
LC0423648	26.07	26-27	1.28578227377939	97.4640347942456
LC0777046	26.07	26-27	1.67586995531896	99.3734083902962
LC0541120	26.07	26-27	1.87863667302652	99.4777893080708
LC0795150	26.07	26-27	2.04289038972924	99.4738253234131
LC0510022	26.07	26-27	1.10414555055401	95
LC0542290	26.07	26-27	2.12001425207807	99.2668965286379
LC0810178	26.07	26-27	1.68930885912362	99.1556091676719
LC0977855	26.07	26-27	2.33541777925355	99.4739839849901
LC0926641	26.07	26-27	1.75166394626099	98.4566454636759
LC0188028	26.07	26-27	1.83600745912553	99.2673134827702
LC0273544	26.07	26-27	1.15350998930084	96.7112746738039
LC0665182	26.07	26-27	1.69399061046078	99.4773869346734
LC0211313	26.07	26-27	1.36623612371829	97.5610572097692
LC0096180	26.07	26-27	1.25406445291434	95.9192554900911
LC0674934	26.07	26-27	1.38273726576133	97.9745137491616
LC0680147	26.07	26-27	1.77136697085778	99.3735343383585
LC0824155	26.07	26-27	1.42471833733157	96.8707118712139
LC0437086	26.07	26-27	1.14829409743475	95
LC0474098	26.07	26-27	1.00432137378264	95
LC0554077	26.07	26-27	1.0386201619497	95
LC0620869	26.07	26-27	1.40857912540867	98.1012022370316
LC0900434	26.07	26-27	1.56984189940376	98.3327753598929
LC0559184	26.07	26-27	2.16307188200382	99.6817420435511
LC0680088	26.07	26-27	1.54282542695918	98.9614740368509
LC0814525	26.07	26-27	2.00565231535507	99.1556091676719
LC0905910	26.07	26-27	1.38399478944173	98.6608637428858
LC0349159	26.071	26-27	1.24254142829838	95
LC0942729	26.071	26-27	1.50974001557038	97.4162455236119
LC1007615	26.071	26-27	1.23299611039215	96.4254606365159
LC0388600	26.071	26-27	1.1034616220947	95
LC0494000	26.071	26-27	1.55193769536484	99.4744418036354
LC0638392	26.071	26-27	1.2143138974244	96.9607711875753
LC0648924	26.071	26-27	1.35983548233989	98.406747891284
LC0874401	26.071	26-27	2.29371603482611	99.3734083902962
LC0525752	26.071	26-27	1.08671566394488	95
LC0530149	26.071	26-27	1.05346260492546	95
LC0430685	26.071	26-27	1.25358028956218	97.0124786725101
LC0465257	26.071	26-27	1.76469906379837	98.7580342795929
LC0667212	26.071	26-27	1.93555764509301	99.1557788944724
LC0512756	26.071	26-27	1.64512739925839	98.346332808891
LC0500049	26.071	26-27	1.63205216670581	98.0987447698745
LC0726841	26.071	26-27	1.46239799789896	97.0597099896186
LC0757464	26.071	26-27	1.19368102954128	96.9090117544623
LC0943146	26.071	26-27	1.40380661054742	97.0405088717777
LC0929323	26.071	26-27	1.71458120883953	99.3732193732194
LC0169723	26.071	26-27	1.36342393291718	99.2639678822349
LC0409305	26.071	26-27	1.02612451674545	95
LC0834354	26.071	26-27	1.46029632675748	98.7240882756773
LC0466775	26.071	26-27	1.44122367424261	99.0728033472803
LC0758914	26.071	26-27	1.94709046421962	99.3767591475674
LC0456584	26.071	26-27	1.75081684264975	99.3740166705721
LC0777102	26.071	26-27	1.3055663135153	98.3077541719724
LC0124775	26.071	26-27	1.32510498297141	98.5112077617932
LC0660404	26.071	26-27	1.31785448933147	98.2393894765029
LC0671500	26.071	26-27	1.80780553227062	99.2629815745394
LC0667973	26.071	26-27	2.18001111905772	99.4773344054679
LC0879301	26.071	26-27	1.75747194776567	99.4739311084305
LC0412358	26.071	26-27	1.44341946178282	98.4609207708779
LC0852812	26.071	26-27	1.4291060083327	97.5025108804821
LC0479580	26.071	26-27	1.94973145231571	99.5882569544405
LC0672443	26.071	26-27	1.40619942366331	99.1553544494721
LC0744020	26.071	26-27	1.63828953541426	96.9534650150653
LC0139680	26.071	26-27	1.27485032001666	96.9253931080629
LC0224068	26.071	26-27	1.52930199778798	98.4607662707044
LC0686819	26.071	26-27	1.67098760301003	98.6644798500469
LC0947182	26.071	26-27	1.65820225338701	99.1522584104007
LC1027232	26.071	26-27	1.18012587516405	95
LC0818782	26.071	26-27	1.71138537909845	99.2594826430773
LC0152489	26.072	26-27	1.3701428470511	98.1632653061225
LC0534172	26.072	26-27	1.97266559226611	99.2635490242025
LC0697536	26.072	26-27	1.33000770087276	98.3464988619628
LC0104899	26.072	26-27	1.32283927268632	97.3355648535565
LC0469334	26.072	26-27	1.78951020409025	95.7386268536806
LC0514770	26.072	26-27	2.05560765170871	99.4737547764296
LC0680838	26.072	26-27	1.56655533088306	98.4059475570142
LC0689656	26.072	26-27	1.75427186868346	98.7575767723787
LC0917858	26.072	26-27	1.223236273103	95
LC0653336	26.072	26-27	1.70225816316209	99.4773869346734
LC0439625	26.072	26-27	1.84142204440236	99.4771066568345
LC0728932	26.072	26-27	1.9417598138147	99.2628334003485
LC0774646	26.072	26-27	1.92890769024395	98.7713424840978
LC0100334	26.072	26-27	1.18098558078673	96.5038474406156
LC0396352	26.072	26-27	1.22245633667925	96.0287721646036
LC0500942	26.072	26-27	1.14519640611418	95
LC0942778	26.072	26-27	1.04960561259497	95
LC0424674	26.072	26-27	1.24772783290972	98.4610237537638
LC0572675	26.072	26-27	1.03462845662532	95.3187217667726
LC0893135	26.072	26-27	1.24353410183206	95.1623702711751
LC0939272	26.072	26-27	1.29468662427944	95
LC0664067	26.072	26-27	2.21264031353483	99.5845896147404
LC0853255	26.072	26-27	1.73846343946195	98.6541680616003
LC0520311	26.072	26-27	1.60691852594829	99.2133364576708
LC0865032	26.072	26-27	1.34986008219233	97.9109474389019
LC1022146	26.072	26-27	1.40976410426635	97.4690324740542
LC0841963	26.072	26-27	1.37584643630916	98.2022095748242
LC0879518	26.072	26-27	1.7826159320316	98.6776029460998
LC0263298	26.072	26-27	1.04257551244019	95
LC0352660	26.072	26-27	1.10856502373283	95.3730344596855
LC0486849	26.072	26-27	1.07151380509509	95
LC0244822	26.072	26-27	2.12492787911053	99.4780863164938
LC0479344	26.072	26-27	1.53807078704317	99.2635490242025
LC0553949	26.072	26-27	1.54020429984206	99.2099889532354
LC0370916	26.073	26-27	1.21616590228599	96.440281030445
LC0437149	26.073	26-27	1.18497519069826	97.9357644697223
LC0497165	26.073	26-27	1.7326349675392	99.2668965286379
LC0858730	26.073	26-27	1.60616631460762	99.2561318858062
LC0368904	26.073	26-27	1.12123145514962	95
LC0363860	26.073	26-27	1.09377178149873	95.7678153228505
LC0461301	26.073	26-27	1.47668674294564	96.1738024302882
LC0515921	26.073	26-27	1.83600745912553	99.2635490242025
LC0536942	26.073	26-27	1.43392976560846	99.0292237137214
LC0221166	26.073	26-27	1.24699069924155	98.4476413516226
LC0421111	26.073	26-27	1.31217735643978	98.9996654399465
LC0713673	26.073	26-27	1.5649026725292	98.4569554157183
LC0150061	26.073	26-27	1.30984300471607	98.4610237537638
LC0623193	26.073	26-27	1.75296986502908	99.4773869346734
LC0683178	26.073	26-27	1.71816940539131	99.3668341708543
LC0810168	26.073	26-27	1.1092409685882	95.8453297623033
LC0908694	26.073	26-27	1.17318626841227	97.3083361232005
LC0553331	26.073	26-27	1.31868926994775	98.6773372622556
LC0152261	26.073	26-27	1.06781451116184	95
LC0408702	26.073	26-27	1.47290265180366	98.6082301773168
LC0537488	26.073	26-27	1.5398285583779	95.7921869246477
LC0574116	26.073	26-27	1.42471833733157	98.9824608381309
LC0176567	26.074	26-27	1.47755533219898	98.8691870190699
LC0528045	26.074	26-27	1.00902574208691	95
LC0972353	26.074	26-27	2.14009932485079	99.4772818657017
LC0449370	26.074	26-27	1.50893352605003	98.9039351075954
LC0542318	26.074	26-27	1.41730558324453	96.9604659726174
LC1037879	26.074	26-27	1.5963771439976	98.6609982258227
LC0513807	26.074	26-27	1.48600518636224	98.6609982258227
LC0661867	26.074	26-27	1.53122337453303	98.4301780693533
LC0224909	26.074	26-27	1.05728564441821	95
LC0176400	26.074	26-27	1.19975517725347	96.3767146202743
LC0427304	26.074	26-27	1.18582535961296	96.9623898991929
LC0798175	26.074	26-27	1.40807028588719	97.9444258453298
LC0623627	26.074	26-27	1.00603795499732	95
LC0867577	26.074	26-27	1.6200318951263	98.346166722464
LC0540657	26.074	26-27	2.30790233032602	99.4777893080708
LC0907488	26.074	26-27	1.15866398081399	97.020421827921
LC0281622	26.074	26-27	2.0883133155881	99.5884911341586
LC0421452	26.074	26-27	1.40925665203891	98.3104717296755
LC0631562	26.074	26-27	1.8307169494369	99.2629815745394
LC0906093	26.074	26-27	1.97071870372019	98.8680888114933
LC0632521	26.074	26-27	2.25842175790164	99.4740368509213
LC0904294	26.074	26-27	1.46597736828582	99.0718402358933
LC1024146	26.074	26-27	1.46952747918701	99.2629074948906
LC0437277	26.074	26-27	1.65369479531508	99.1569086651054
LC0460273	26.074	26-27	1.04139268515822	95
LC0450813	26.074	26-27	2.07823925380967	99.3731983642824
LC0464422	26.074	26-27	1.41962536088774	98.7714658721923
LC0529262	26.074	26-27	1.33485568961729	98.1220500117163
LC0423128	26.074	26-27	1.90363251608424	99.4747407159585
LC0241729	26.074	26-27	1.12872228433843	95.8122888584139
LC0359538	26.074	26-27	1.55169391512722	97.8487788558046
LC0911176	26.074	26-27	1.066698550423	95
LC0980604	26.074	26-27	1.15411952551585	97.0840308001339
LC0452047	26.075	26-27	2.15712419550487	99.2635490242025
LC0863300	26.075	26-27	1.30168094929358	96.8630733177101
LC0149556	26.075	26-27	1.06520612805431	95.6283239120982
LC0669731	26.075	26-27	1.33965015761368	98.9657249966528
LC0921260	26.075	26-27	1.53058385964512	98.3829929695347
LC0284552	26.075	26-27	1.38952046584638	98.5680829708933
LC0352375	26.075	26-27	1.48158593636762	98.8664184860985
LC0937282	26.075	26-27	1.68187412212865	98.5302979578172
LC0974814	26.075	26-27	1.05614226205905	95
LC0746977	26.075	26-27	1.13956426617585	95
LC0537657	26.075	26-27	1.30168094929358	95.1064399518008
LC0865407	26.075	26-27	1.16790781000148	95
LC0754782	26.075	26-27	1.19089171692217	95
LC0188145	26.075	26-27	1.14612803567824	95.7075945132151
LC0356565	26.075	26-27	1.11727129565576	95
LC0456398	26.075	26-27	1.95158034490339	99.0665774506524
LC0796719	26.075	26-27	1.00302947055362	95
LC1005187	26.075	26-27	1.32159843046534	95
LC0477427	26.075	26-27	1.49899936358015	99.2668965286379
LC0477431	26.075	26-27	1.32325210017169	95.3637063569109
LC0518486	26.075	26-27	2.65642404028715	99.6819870786329
LC0586982	26.075	26-27	1.66875854175096	99.1557788944724
LC0917784	26.075	26-27	1.60573589387675	99.2661841576196
LC1024399	26.075	26-27	1.63588568528127	98.346332808891
LC0347980	26.075	26-27	1.35179630689702	95
LC0961592	26.075	26-27	1.53807078704317	98.4566454636759
LC0480723	26.075	26-27	1.37639444203727	95.3436213302983
LC0507851	26.075	26-27	1.35774432518038	99.1564288822683
LC0384956	26.075	26-27	1.13417710757677	96.7380394780863
LC0503657	26.075	26-27	1.18298496700358	95
LC0146026	26.075	26-27	1.09025805293132	95
LC0693676	26.075	26-27	1.73487980279263	98.9676554382437
LC0976071	26.075	26-27	1.17114115102838	95.0786742551055
LC0463268	26.075	26-27	1.34576569311449	96.5688079536705
LC0713190	26.075	26-27	1.11727129565576	95
LC0144405	26.076	26-27	1.34439227368511	98.4610237537638
LC0514492	26.076	26-27	1.50051091052634	98.6042308207257
LC0804448	26.076	26-27	1.17609125905568	95
LC0261522	26.076	26-27	1.51121470113639	97.3971227835396
LC0355020	26.076	26-27	1.41094585868777	98.4677149548344
LC0503904	26.076	26-27	1.36040405472994	98.7580758544505
LC0505532	26.076	26-27	1.50229052791477	99.2032939443645
LC0731943	26.076	26-27	1.26764098234592	96.2511715089035
LC0650222	26.076	26-27	1.70432214082224	99.2629815745394
LC0147135	26.076	26-27	1.13861843389949	95
LC0345900	26.076	26-27	1.02612451674545	95
LC0519894	26.076	26-27	1.70552161342267	98.701168279048
LC0526407	26.076	26-27	1.78002912733734	99.1564288822683
LC0096394	26.076	26-27	1.60573589387675	99.5851455336233
LC0559869	26.076	26-27	2.13987908640124	99.4773869346734
LC0744311	26.076	26-27	1.7044936970093	99.2628334003485
LC0489375	26.076	26-27	2.24012473016857	99.4777893080708
LC0262960	26.076	26-27	1.88189797357301	99.4780863164938
LC0140051	26.076	26-27	1.27323283404305	97.8086316493811
LC0420086	26.076	26-27	1.65801139665711	98.3472733355637
LC0524229	26.076	26-27	1.55509444857832	99.2668965286379
LC0938934	26.076	26-27	1.52968695377292	99.1556091676719
LC0550474	26.076	26-27	1.77385955237669	99.2668965286379
LC0842539	26.076	26-27	2.1540281496032	99.5845060983782
LC0416348	26.076	26-27	1.3096301674259	97.1127467380395
LC0471948	26.076	26-27	1.41664050733828	95
LC0513101	26.076	26-27	1.46701581843844	98.6777357479999
LC0581778	26.076	26-27	1.32283927268632	97.4126389074843
LC0723198	26.076	26-27	1.55882852481701	98.6772043802954
LC0833342	26.076	26-27	1.35525990552738	96.2121465618203
LC0761648	26.076	26-27	1.19948091486236	95
LC0989762	26.076	26-27	1.20167017964658	96.6387679946435
LC0285661	26.076	26-27	1.35391623092036	98.1000802782981
LC0605920	26.076	26-27	1.40857912540867	98.3732762083278
LC0723094	26.076	26-27	1.21245396104028	97.4958151991965
LC0871443	26.076	26-27	1.066698550423	95
LC0992752	26.077	26-27	1.78554336995659	99.3667068757539
LC1022789	26.077	26-27	1.44232295574557	98.7580758544505
LC0225663	26.077	26-27	2.29530314463715	99.5884911341586
LC0627511	26.077	26-27	2.62919545748789	99.5912897822446
LC0743258	26.077	26-27	1.27160930137883	98.5372874548132
LC0441170	26.077	26-27	1.33061666729444	97.3469387755102
LC0811521	26.077	26-27	1.25017594808392	95
LC0449069	26.077	26-27	1.19645254170339	95
LC0730409	26.077	26-27	1.54604886640173	99.1553544494721
LC0425298	26.077	26-27	1.34654855854847	98.3472733355637
LC0469132	26.077	26-27	1.40277706961035	97.9111572322833
LC0825119	26.077	26-27	1.45163294745699	97.9042517576163
LC0169198	26.077	26-27	1.6182573448404	98.7587822014052
LC0227032	26.077	26-27	1.35525990552738	99.0632318501171
LC0830015	26.077	26-27	1.29203443599474	95.6277201205223
LC0582562	26.077	26-27	1.59900923982334	98.4234837327621
LC0150975	26.077	26-27	1.24526583945746	97.3402475744396
LC0972617	26.077	26-27	1.53668467262093	98.346332808891
LC0425068	26.077	26-27	1.54107976777663	98.7320173971228
LC0678076	26.077	26-27	1.08529057823007	95
LC0502455	26.077	26-27	1.21298618473667	95
LC0667964	26.077	26-27	1.64137494519213	99.2663316582915
LC0747033	26.077	26-27	1.02201573981772	95
LC0553153	26.077	26-27	2.48407195295462	99.3773641750075
LC0951189	26.077	26-27	1.2169572073611	95
LC0374906	26.077	26-27	1.27875360095283	96.5607226497156
LC0614485	26.077	26-27	1.01911629044707	95
LC0744347	26.077	26-27	1.15775888604686	95
LC0935727	26.077	26-27	1.20601587676334	95.1523267492467
LC0472258	26.078	26-27	1.76611528322141	98.2090851270378
LC0498381	26.078	26-27	2.06122622511912	98.7714658721923
LC0739255	26.078	26-27	2.03257847192431	99.5878568556494
LC0725156	26.078	26-27	2.16166741243774	99.3735343383585
LC0477009	26.078	26-27	1.4367985102318	98.5940481371138
LC0511399	26.078	26-27	1.30168094929358	98.8685435008201
LC0549314	26.078	26-27	1.84509804001426	99.4777893080708
LC0755106	26.078	26-27	1.15624619039734	95
LC0387731	26.078	26-27	1.39497671955456	98.5680829708933
LC0423434	26.078	26-27	1.77033644109515	99.2639678822349
LC0932099	26.078	26-27	1.84142204440236	99.3734083902962
LC1029872	26.078	26-27	1.26197619139781	97.901114718977
LC0146027	26.078	26-27	1.08529057823007	95
LC1031008	26.078	26-27	1.20030318298158	97.4659391423694
LC0522035	26.078	26-27	1.5219222448835	96.6695675458562
LC0890534	26.078	26-27	1.39619934709574	96.8865082022096
LC0437804	26.078	26-27	2.28768978393608	99.6819870786329
LC0943913	26.078	26-27	1.71020201465538	99.2661841576196
LC0489291	26.078	26-27	1.93796900295145	97.3052589294681
LC0861258	26.078	26-27	1.11727129565576	95
LC0623471	26.078	26-27	1.8766796104192	99.4740368509213
LC0511981	26.078	26-27	1.08529057823007	95
LC0174671	26.079	26-27	1.52218331761869	99.2673134827702
LC0416269	26.079	26-27	1.62859325585126	98.9262777629114
LC0797835	26.079	26-27	1.75281643118827	99.1556091676719
LC0342955	26.079	26-27	1.182129214053	97.5008364001338
LC0344096	26.079	26-27	1.41962536088774	99.4747407159585
LC0409815	26.079	26-27	1.49996186559619	98.8624958179993
LC0941851	26.079	26-27	1.45697301363582	98.4087102177554
LC0454129	26.079	26-27	1.0542299098634	95
LC0558079	26.079	26-27	2.10527168310679	99.4777893080708
LC1034165	26.079	26-27	1.47856649559384	99.1557788944724
LC0503484	26.079	26-27	1.36698297597785	95.9465791940019
LC1025066	26.079	26-27	1.04610478724604	95
LC0612327	26.079	26-27	1.77378644498119	99.079528718704
LC0649957	26.079	26-27	1.58703711774346	98.3464988619628
LC0701735	26.079	26-27	2.07265421733303	99.4740368509213
LC0527949	26.079	26-27	2.2105325370694	98.8718910052556
LC0278167	26.079	26-27	1.64008373137312	99.2639678822349
LC0563740	26.079	26-27	1.25188145455253	96.7797007331035
LC1042888	26.079	26-27	1.92783213286658	95
LC0668959	26.079	26-27	1.00603795499732	95
LC0705135	26.079	26-27	1.74335295140956	98.7542279227086
LC0401415	26.079	26-27	1.02036128264771	95
LC0717602	26.079	26-27	1.35179630689702	97.5431784710135
LC0454335	26.079	26-27	1.62644302533129	99.1564288822683
LC0390223	26.079	26-27	1.74686762785043	99.0297758447641
LC0641034	26.079	26-27	1.39427652676782	98.3431516936672
LC0384324	26.08	26-27	1.07151380509509	95
LC0496376	26.08	26-27	1.26434550705009	95
LC0538259	26.08	26-27	2.08489785846136	99.2635490242025
LC0974118	26.08	26-27	1.50188049375506	97.2949447606294
LC0157567	26.08	26-27	1.23401081758718	95.7828907765367
LC0192637	26.08	26-27	1.06069784035361	97.1796587487454
LC0835758	26.08	26-27	1.28645646974698	98.783675110575
LC0863051	26.08	26-27	2.25743856685981	99.3667068757539
LC0911046	26.08	26-27	2.11257148986498	99.4739311084305
LC0152037	26.08	26-27	1.54406804435028	98.7587822014052
LC0172936	26.08	26-27	1.28035069304601	97.3402475744396
LC0244178	26.08	26-27	1.68726134624351	99.3743726998996
LC0480042	26.08	26-27	2.15995800267852	99.4777893080708
LC0741571	26.08	26-27	1.63968566124268	98.4561803020662
LC0705307	26.08	26-27	1.20978301484851	95
LC0869453	26.08	26-27	1.48015072527328	98.5826296743064
LC0953737	26.08	26-27	1.34713478291002	98.2844122771746
LC0485810	26.08	26-27	1.75981887737483	99.2635490242025
LC0814292	26.08	26-27	1.41763773965223	96.693329763379
LC0526978	26.08	26-27	2.04194507214526	99.2501590064607
LC0696823	26.08	26-27	1.4401216031878	98.7581174265247
LC0716629	26.08	26-27	1.33142729652074	96.2545186771991
LC0847621	26.08	26-27	1.263399331334	97.6256655838719
LC0882405	26.08	26-27	1.1264561134318	95
LC0677185	26.08	26-27	1.16076856186113	95
LC0846472	26.08	26-27	1.11058971029925	95
LC0355898	26.08	26-27	1.04257551244019	95
LC0547472	26.08	26-27	1.78361776519075	99.2668965286379
LC0687005	26.08	26-27	1.43360984332372	98.0982355107644
LC0717140	26.08	26-27	1.62345604806993	99.2628334003485
LC0972654	26.08	26-27	1.32407657973949	95.8386340810177
LC0132040	26.08	26-27	1.02897770520878	95.4867848778856
LC0350842	26.08	26-27	1.16554107672237	97.7934775329806
LC0466896	26.08	26-27	1.46194849520376	98.9689686338834
LC0571020	26.08	26-27	1.35449260058944	98.814864412454
LC0579706	26.08	26-27	1.78972169398092	98.7782426778243
LC0223701	26.08	26-27	1.2559957267224	96.620943459351
LC0349637	26.08	26-27	1.26764098234592	97.7116092338575
LC0516121	26.08	26-27	1.31868926994775	96.1838449435946
LC0447179	26.08	26-27	1.3701428470511	98.5070130217922
LC0841607	26.08	26-27	1.36436335461573	95
LC0560133	26.08	26-27	1.04960561259497	95
LC0972882	26.08	26-27	1.78873385882771	98.6776029460998
LC0421355	26.08	26-27	1.66275783168157	99.1569086651054
LC0542549	26.08	26-27	1.20978301484851	95
LC0836732	26.08	26-27	1.75823040845775	99.1556091676719
LC0706921	26.081	26-27	1.24079877111733	97.9214084884188
LC0821751	26.081	26-27	1.07554696139253	95
LC0918601	26.081	26-27	1.74873055609849	98.1151657181118
LC0727053	26.081	26-27	1.39304846641678	97.9136666555038
LC0787515	26.081	26-27	2.21293299170801	99.4737724149489
LC0554319	26.081	26-27	2.3107357840545	99.3740166705721
LC0255792	26.081	26-27	1.99078269180314	99.5884911341586
LC0462151	26.081	26-27	1.43055876952276	99.2668965286379
LC0584068	26.081	26-27	1.4519398693651	99.263401078113
LC0627939	26.081	26-27	1.95090008936639	98.5674119694738
LC0789006	26.081	26-27	2.066698550423	99.4771241830065
LC0849280	26.081	26-27	1.2417954312952	95.677937730164
LC0862396	26.081	26-27	1.29797924415936	96.3207231335788
LC0900923	26.081	26-27	1.71499996741204	98.5671242048878
LC0613526	26.081	26-27	1.05728564441821	95
LC0850498	26.081	26-27	1.20601587676334	98.4854577134432
LC0468949	26.081	26-27	1.67696781429476	97.666789408496
LC0430356	26.081	26-27	1.03181227133037	95
LC0729974	26.081	26-27	1.24846371755103	97.4046415056428
LC0837269	26.081	26-27	1.40739090447073	98.6608637428858
LC0895079	26.081	26-27	1.91471328697362	99.1489076531296
LC0731918	26.081	26-27	1.20978301484851	97.0277145534878
LC0887312	26.081	26-27	1.05994188806195	95
LC0453612	26.081	26-27	2.19284611518884	99.2668965286379
LC0492892	26.081	26-27	1.61278385671974	98.9689686338834
LC0612573	26.081	26-27	1.69337515102519	99.2663316582915
LC1037418	26.081	26-27	1.31069331234336	97.6701369129314
LC0100265	26.081	26-27	1.11394335230684	95.9427367294377
LC0285286	26.081	26-27	1.19645254170339	97.4272331883573
LC0547601	26.081	26-27	1.96018527660461	99.2635490242025
LC0675920	26.081	26-27	1.38399478944173	97.7674387468202
LC0821665	26.081	26-27	1.28802553538836	98.111817877469
LC0861396	26.081	26-27	1.18780263871842	96.0162030062603
LC0150100	26.081	26-27	1.066698550423	95
LC0448821	26.081	26-27	1.16494737262184	96.836608308506
LC0842383	26.081	26-27	2.40657424141055	99.2661841576196
LC0426012	26.081	26-27	1.35717225772303	98.3305453328873
LC0240823	26.081	26-27	1.39252108993193	98.4074941451991
LC0718008	26.081	26-27	1.67292869044272	98.7782426778243
LC0223520	26.081	26-27	1.34183005692051	98.2067581130813
LC0512666	26.081	26-27	1.61129836229643	99.4744418036354
LC0835328	26.082	26-27	2.01565309853547	99.4771241830065
LC0093614	26.082	26-27	1.39846084960822	98.346941507161
LC0722460	26.082	26-27	1.13417710757677	95
LC0748498	26.082	26-27	1.27091163941048	98.0101169140062
LC0801301	26.082	26-27	2.13309161025471	99.3732823915812
LC0422788	26.082	26-27	1.50933695801764	97.7417196386751
LC0518814	26.082	26-27	2.11481107383806	99.3740166705721
LC0539424	26.082	26-27	1.28891960566173	96.6501572853223
LC0890274	26.082	26-27	1.60724050383174	99.2658889782784
LC0509543	26.082	26-27	1.48699688843182	97.6600943996251
LC0927994	26.082	26-27	1.62961344537818	98.8609715242881
LC0928568	26.082	26-27	1.12417805547468	95
LC0456106	26.082	26-27	1.04688519083771	95
LC0716547	26.082	26-27	1.37584643630916	98.3230686838934
LC0944685	26.082	26-27	1.37364747220922	97.6564330911648
LC0141405	26.082	26-27	1.74374487859246	98.6617597858816
LC0923997	26.082	26-27	1.8766796104192	99.2594826430773
LC0926645	26.082	26-27	1.44451320633404	97.7770338131905
LC0541264	26.082	26-27	1.47407050321504	98.4668429685669
LC0650322	26.082	26-27	1.1296898921993	95
LC0666624	26.082	26-27	2.28869626059026	99.4773869346734
LC0811173	26.082	26-27	1.66567478099389	98.5604285236023
LC0875722	26.082	26-27	1.59900923982334	98.5030641974482
LC0431157	26.082	26-27	1.04805317311561	95
LC0668641	26.082	26-27	1.56784945057311	99.2663316582915
LC0899429	26.082	26-27	1.60648885044265	97.9645128891865
LC0408132	26.082	26-27	1.45727618606133	99.2151338297444
LC0566901	26.082	26-27	2.05388479039469	99.5879396984925
LC0525114	26.082	26-27	1.16405529189345	95
LC0453025	26.083	26-27	1.32159843046534	98.0249723830884
LC0550858	26.083	26-27	1.23477029516092	95
LC0791780	26.083	26-27	1.54232738277397	98.1452962838969
LC0971519	26.083	26-27	1.57298770819821	95.8888516906595
LC0238768	26.083	26-27	1.48401496266756	99.2638940007361
LC0540691	26.083	26-27	1.5278875659527	95
LC0627769	26.083	26-27	1.72737856945149	99.3668341708543
LC0791558	26.083	26-27	1.85588243003604	99.2594826430773
LC0792680	26.083	26-27	1.60948768985329	98.6776029460998
LC0616519	26.083	26-27	1.74209640230324	99.2661841576196
LC0628784	26.083	26-27	1.05461305455689	95
LC0645594	26.083	26-27	2.36104753819558	99.5845896147404
LC0649386	26.083	26-27	1.8612953935267	99.2629815745394
LC0420342	26.083	26-27	1.67651071028255	98.5413181666109
LC0667533	26.083	26-27	1.6387886671574	99.2629815745394
LC0851910	26.083	26-27	1.20790353038605	95.7381988617342
LC0774886	26.083	26-27	1.63346845557959	99.4772818657017
LC0137996	26.083	26-27	1.33203427702752	99.1362571141614
LC1024481	26.083	26-27	1.81796180453199	99.373471370657
LC0281638	26.083	26-27	1.25358028956218	95
LC0469279	26.083	26-27	1.25767857486918	96.6610906657745
LC0485112	26.083	26-27	1.62818450807341	99.2200314665417
LC0524536	26.083	26-27	1.23829706787539	95
LC0129319	26.083	26-27	1.10105935490812	95
LC0841300	26.083	26-27	1.45666962942376	98.3456682629517
LC0907656	26.083	26-27	1.48600518636224	97.9839924985767
LC0927942	26.083	26-27	2.17117043490162	99.2629074948906
LC0931484	26.083	26-27	1.55169391512722	97.8540341479746
LC0361014	26.083	26-27	1.78731875662455	99.1569086651054
LC0452500	26.083	26-27	1.11693964655076	95
LC0455299	26.084	26-27	1.15472820744016	95
LC0454850	26.084	26-27	1.46284703583167	95.0261079127059
LC0799088	26.084	26-27	1.38578495884334	95
LC0579913	26.084	26-27	1.91571633794599	99.2668965286379
LC0469266	26.084	26-27	2.23734262932617	99.2635490242025
LC0620595	26.084	26-27	1.26434550705009	96.6069934749874
LC0687279	26.084	26-27	1.34380233316166	97.760744410229
LC0959296	26.084	26-27	1.68060742899179	99.1489076531296
LC0508934	26.084	26-27	1.42586014507784	97.5362367355137
LC0638511	26.084	26-27	1.39075852873872	97.9949119635804
LC0774958	26.084	26-27	1.73215241806521	98.8182122530967
LC1014641	26.084	26-27	1.21510858105309	95
LC0194348	26.084	26-27	1.43184604569873	97.6547340247574
LC0399808	26.084	26-27	1.38524868240322	99.2673134827702
LC0450814	26.084	26-27	1.86723171451889	98.7714658721923
LC0445794	26.084	26-27	1.82827311205207	99.2635490242025
LC0888418	26.084	26-27	1.42797271360821	95.1690659524607
LC0594673	26.084	26-27	1.13417710757677	95
LC0747464	26.084	26-27	1.31722734917642	97.6290144335421
LC0209367	26.084	26-27	1.11727129565576	95.1232565140315
LC0884096	26.084	26-27	1.38327665040765	95.7971936639764
LC0167658	26.084	26-27	1.44824241263444	98.3305453328873
LC0492781	26.084	26-27	1.39550112430563	98.8551534830784
LC0943784	26.084	26-27	1.2405492482826	95.7846452606556
LC0285504	26.084	26-27	1.10174707394637	95
LC0286363	26.084	26-27	1.32715451240943	96.4335898293744
LC0913790	26.084	26-27	1.42586014507784	98.6709072648142
LC0500636	26.084	26-27	1.1092409685882	95
LC0817081	26.084	26-27	1.13956426617585	95
LC0927028	26.084	26-27	1.53781909507327	98.0549045865417
LC0261640	26.084	26-27	1.39304846641678	98.7085981933757
LC0531259	26.084	26-27	1.43296929087441	99.0158336959797
LC0265785	26.085	26-27	1.03181227133037	95
LC0526099	26.085	26-27	1.59417147911491	99.2668965286379
LC0920233	26.085	26-27	1.11693964655076	95
LC0628308	26.085	26-27	1.86923171973098	99.4773869346734
LC0718320	26.085	26-27	1.24079877111733	98.8006700167504
LC0535863	26.085	26-27	1.63103769653674	99.2635490242025
LC0634635	26.085	26-27	1.73925580326851	98.7582005623243
LC0516866	26.085	26-27	1.58793534863636	99.3673216617012
LC0144837	26.085	26-27	1.20601587676334	97.7684844429575
LC0832363	26.085	26-27	1.19755621315354	95
LC0627179	26.085	26-27	1.39252108993193	98.2126121301379
LC0539718	26.085	26-27	2.14538289197487	99.3740166705721
LC0913441	26.085	26-27	1.22685757028872	95
LC0961093	26.085	26-27	1.11394335230684	95
LC0837230	26.085	26-27	1.19479175772192	95.1054569802477
LC0448347	26.085	26-27	1.2692793897719	97.4098119269125
LC0577720	26.085	26-27	1.69670578093392	99.2663316582915
LC0524680	26.085	26-27	1.49665293925092	97.6500518863187
LC0812762	26.085	26-27	1.28035069304601	97.1208570472046
LC0244219	26.085	26-27	1.73319726510657	99.4747407159585
LC0350152	26.085	26-27	1.64483232882564	99.2873870859819
LC0361752	26.085	26-27	1.79406958398163	99.2673134827702
LC0744061	26.085	26-27	1.60260252042026	98.6604601319447
LC0935306	26.085	26-27	1.63377134608256	98.346166722464
LC0808004	26.085	26-27	1.00302947055362	95
LC0564873	26.085	26-27	1.31722734917642	95
LC0846014	26.085	26-27	1.37069809257558	98.1854703716103
LC0847960	26.085	26-27	1.49526674438781	97.8808168731168
LC0154079	26.085	26-27	1.57588031568065	99.1569086651054
LC0361638	26.085	26-27	1.04805317311561	95
LC0616259	26.085	26-27	1.91254088279064	98.7715892355068
LC0678688	26.085	26-27	1.22479195649268	96.9239523363235
LC0792527	26.086	26-27	1.30835094858673	95
LC0860496	26.086	26-27	1.34654855854847	96.6119852695012
LC0875448	26.086	26-27	1.48015072527328	96.5584198192166
LC0218187	26.086	26-27	1.00130093302042	95
LC0827410	26.086	26-27	1.85793526471943	98.7508790730384
LC0880314	26.086	26-27	1.64315646561971	98.4231670572481
LC0536887	26.086	26-27	1.66726611938227	99.2635490242025
LC0765727	26.086	26-27	1.32159843046534	97.4589889521259
LC0258078	26.086	26-27	1.32428245529769	95
LC0867779	26.086	26-27	1.15259407792747	95
LC0913796	26.086	26-27	1.34103863167752	98.5169065952461
LC0954543	26.086	26-27	1.53147891704226	98.458909846226
LC0354940	26.086	26-27	1.07040732174012	95
LC0488381	26.086	26-27	1.22245633667925	96.7964382552807
LC0361417	26.086	26-27	1.79218149614968	99.263844738163
LC0509315	26.086	26-27	2.18075649230356	99.4777893080708
LC0834875	26.086	26-27	1.30297993674825	96.1600267827251
LC0403307	26.086	26-27	1.53718922624364	97.0659083305453
LC0858429	26.086	26-27	1.93781868469836	98.7579511215266
LC0770701	26.086	26-27	1.21984638602436	95.2235908421475
LC0165304	26.086	26-27	1.85052370887899	99.3777183004349
LC0431292	26.086	26-27	1.63012264285931	99.2673134827702
LC0755140	26.086	26-27	2.06382105634371	99.3667068757539
LC0512561	26.086	26-27	1.16286299332193	97.28182639842
LC0678355	26.086	26-27	1.02775720469055	95
LC0964260	26.086	26-27	1.89381722396746	99.3768217911348
LC0456596	26.086	26-27	1.47813342810052	99.2635490242025
LC0509911	26.086	26-27	1.41614103116833	99.3673216617012
LC0611005	26.086	26-27	1.02407498730743	95
LC0660848	26.086	26-27	1.40500466505037	98.3464988619628
LC0678994	26.086	26-27	2.04735276075393	99.4738782212392
LC0785788	26.087	26-27	1.3142886609475	97.8533873614413
LC0821208	26.087	26-27	1.11058971029925	95
LC0882257	26.087	26-27	1.79056662514608	98.346166722464
LC1043943	26.087	26-27	1.6017341482601	98.2023901181669
LC0563330	26.087	26-27	1.72172819857279	99.1530813778328
LC0984150	26.087	26-27	1.70165431732575	99.3063932448733
LC0549430	26.087	26-27	1.58410497039945	98.6123215123684
LC0870162	26.087	26-27	1.01452053875792	95
LC0370648	26.087	26-27	1.68993010401822	99.2673134827702
LC0715851	26.087	26-27	1.30663944102426	97.7770338131905
LC0446050	26.087	26-27	1.11958577496178	95
LC0859271	26.087	26-27	1.40568778667278	97.1844660194175
LC0461326	26.087	26-27	1.04139268515822	95
LC0936416	26.087	26-27	1.68618923424402	98.3464988619628
LC0366981	26.087	26-27	1.04532297878666	95
LC0380694	26.087	26-27	1.73711309430596	99.2639678822349
LC0499160	26.087	26-27	1.47217114669236	96.2243941625385
LC0938172	26.087	26-27	1.4367985102318	98.5202544358889
LC0558258	26.087	26-27	1.3912880485953	97.7739095504302
LC0646991	26.087	26-27	1.90514800185602	99.4740368509213
LC0752643	26.087	26-27	1.123198075032	95
LC0758793	26.087	26-27	1.67052415778208	99.1557506114108
LC0456519	26.087	26-27	2.54324831591159	99.3740166705721
LC0454787	26.087	26-27	1.84528412634799	99.3740166705721
LC0498708	26.087	26-27	1.33425264233423	97.1883786316776
LC0563831	26.087	26-27	1.41262852054438	97.9848023298631
LC0272682	26.087	26-27	1.04257551244019	95
LC0507972	26.087	26-27	1.60075514963962	99.0727412713822
LC0656945	26.087	26-27	1.62808226099068	99.0690197917015
LC0958109	26.087	26-27	1.86628733908419	98.6609982258227
LC0537802	26.087	26-27	1.34301449715077	97.6467043818833
LC0258451	26.087	26-27	1.18582535961296	95
LC0586067	26.087	26-27	2.03257847192431	99.4773869346734
LC0452068	26.087	26-27	1.65886959220196	98.7045157834834
LC0488975	26.087	26-27	1.66228551572213	95
LC0691513	26.087	26-27	1.45086469237977	98.3160361566789
LC0934939	26.087	26-27	1.5358002908249	96.4616003216727
LC0903981	26.087	26-27	2.02452671438715	98.8714376611634
LC0488061	26.088	26-27	1.57217431361306	99.1564288822683
LC0505790	26.088	26-27	1.05076631123304	95
LC0673121	26.088	26-27	2.08746196617182	99.2663316582915
LC0580378	26.088	26-27	1.4144719496293	97.432721917258
LC0766672	26.088	26-27	1.5487578285737	98.346166722464
LC0999610	26.088	26-27	1.2964457942064	98.2288144105535
LC0170850	26.088	26-27	1.30254737248749	99.1569086651054
LC0675079	26.088	26-27	1.0386201619497	95
LC0287251	26.088	26-27	1.27554168840131	96.8450986952158
LC0514143	26.088	26-27	1.3912880485953	99.2635490242025
LC0744120	26.088	26-27	2.47771438529796	99.5879396984925
LC0513752	26.088	26-27	1.91434315711944	99.2635490242025
LC0565564	26.088	26-27	1.94753174569559	99.2663316582915
LC0261636	26.088	26-27	1.53932706353937	98.7085981933757
LC0612252	26.088	26-27	2.29134664668963	99.5845896147404
LC0762400	26.088	26-27	1.19423674872383	95.6520283839871
LC0357055	26.088	26-27	1.5327543789925	99.2372030779525
LC0839113	26.088	26-27	1.33000770087276	97.7355709643922
LC0950009	26.088	26-27	1.47290265180366	97.0511447315571
LC0110886	26.088	26-27	1.57588031568065	99.4780863164938
LC0510436	26.088	26-27	1.00432137378264	95
LC0643495	26.088	26-27	1.58058287681437	98.8686571160798
LC0864025	26.088	26-27	1.89019738621003	99.1556091676719
LC0421905	26.088	26-27	1.2626883443017	96.9822683171629
LC0694228	26.088	26-27	1.32919441508845	96.358458961474
LC0895111	26.088	26-27	1.33625955201419	99.2659627953746
LC0785370	26.088	26-27	1.82000430680832	98.7713424840978
LC0876895	26.088	26-27	1.07664044367034	95
LC0498371	26.089	26-27	1.49178177558417	98.7580758544505
LC0569431	26.089	26-27	1.52750101098112	98.346332808891
LC0983941	26.089	26-27	1.39672227850377	97.8808168731168
LC0425816	26.089	26-27	1.54319858563765	98.9628638340582
LC0447972	26.089	26-27	1.08529057823007	95
LC0412344	26.089	26-27	1.58950279626376	98.7587822014052
LC0525039	26.089	26-27	1.10516942799933	95
LC0659347	26.089	26-27	1.64068015327767	99.1557788944724
LC0861616	26.089	26-27	1.29358351349612	96.7683600683165
LC0198185	26.089	26-27	1.49762064978129	99.2673134827702
LC0267952	26.089	26-27	1.291590825658	97.6848444295751
LC0564790	26.089	26-27	1.04218159451577	95
LC0560428	26.089	26-27	1.90232930585832	99.2668965286379
LC0691623	26.089	26-27	1.58058287681437	98.8686571160798
LC0812028	26.089	26-27	2.17055505852121	99.3735343383585
LC0860102	26.089	26-27	1.32325210017169	97.5385954924483
LC0961562	26.089	26-27	1.26505378850401	96.4578935022285
LC0374347	26.089	26-27	1.46493642912173	99.0097022415524
LC0394663	26.089	26-27	1.47567118832443	98.4175309468049
LC0517336	26.089	26-27	1.62787769457997	98.3061627556657
LC0559618	26.089	26-27	1.13545069934551	95
LC0615914	26.089	26-27	2.61298506851953	99.5845896147404
LC0742658	26.089	26-27	1.26834391395106	96.7827251422832
LC0911643	26.089	26-27	2.00402027325324	99.4739311084305
LC0497457	26.089	26-27	1.61352470285365	98.965621129448
LC0448886	26.089	26-27	1.2964457942064	97.78410041841
LC0559690	26.089	26-27	1.52621000384166	97.0541960968098
LC0831463	26.089	26-27	1.64137494519213	98.4599933043187
LC0454996	26.089	26-27	1.55882852481701	98.7580758544505
LC0705058	26.089	26-27	1.39375064034808	97.760744410229
LC0916022	26.089	26-27	1.42748610909579	98.6094357324755
LC1002745	26.089	26-27	2.64237547579905	99.5878982812343
LC0190341	26.089	26-27	1.62500360101486	99.1502174640348
LC0365034	26.089	26-27	1.14176323027579	95
LC0460255	26.089	26-27	1.32715451240943	95.9361296153717
LC0486438	26.089	26-27	1.67403400043125	98.580658119372
LC0934088	26.089	26-27	1.08421868673924	95
LC0470233	26.089	26-27	1.3701428470511	97.991497338734
LC0881055	26.089	26-27	1.01745072951054	95
LC0917383	26.089	26-27	1.45040308615537	98.4759671746776
LC0718883	26.089	26-27	1.72851610475977	99.1553544494721
LC0385780	26.089	26-27	1.17811325231463	95.9919705587153
LC0488455	26.089	26-27	1.14082218010931	95.7654068891641
LC0738782	26.089	26-27	1.26387267686522	96.0349619905562
LC0403490	26.089	26-27	1.00432137378264	95
LC0467446	26.09	26-27	1.20330491613848	95
LC0526101	26.09	26-27	1.62716095237478	98.8685435008201
LC0749092	26.09	26-27	1.22968184231768	95.7704534047181
LC0823195	26.09	26-27	1.25863728272408	95
LC0463108	26.09	26-27	2.09680576982272	99.3773641750075
LC0590368	26.09	26-27	1.37584643630916	98.4824120603015
LC0950570	26.09	26-27	2.26514813881547	99.4727651286184
LC0834764	26.09	26-27	1.02897770520878	95
LC0247347	26.09	26-27	1.61352470285365	99.1569086651054
LC0258269	26.09	26-27	1.55144999797288	98.9626556016597
LC0274638	26.09	26-27	1.25695815256093	97.1060555369689
LC0431290	26.09	26-27	1.46553155697355	98.6609982258227
LC0917691	26.09	26-27	1.23904909314019	96.5524166555094
LC0391381	26.09	26-27	1.28352736486169	97.9458012713282
LC0473822	26.09	26-27	1.09691001300806	95
LC0496997	26.09	26-27	1.81815988639719	99.2635490242025
LC0502816	26.09	26-27	1.09025805293132	95
LC0734972	26.09	26-27	1.28262211287806	97.5063596197617
LC0111145	26.09	26-27	1.03181227133037	95
LC0156254	26.09	26-27	1.47668674294564	98.1197095921576
LC0436388	26.09	26-27	2.10428220709444	99.3743726998996
LC0484718	26.09	26-27	1.766264090652	99.2635490242025
LC1022110	26.09	26-27	1.39550112430563	98.2591228657516
LC1024610	26.09	26-27	1.17201880942456	96.9336859371339
LC0346631	26.09	26-27	1.64374868545953	99.1564853556485
LC0368209	26.09	26-27	1.36492603378998	96.1502410283878
LC0428640	26.09	26-27	1.9396190789567	99.3777183004349
LC0154817	26.09	26-27	1.5360531551592	99.1569086651054
LC0468088	26.09	26-27	1.16702179579026	95
LC0552766	26.09	26-27	2.09391174104938	99.350584139524
LC0692880	26.09	26-27	1.32715451240943	97.7172312223859
LC0351432	26.09	26-27	1.14829409743475	96.8517898962864
LC0781078	26.09	26-27	1.73655584716264	99.0684894786222
LC0856114	26.09	26-27	1.69583177282669	99.1489076531296
LC0996352	26.09	26-27	1.5963771439976	97.8540341479746
LC0513265	26.09	26-27	1.56855371204944	99.199946439929
LC0777445	26.09	26-27	1.72509452108147	99.3667068757539
LC0225786	26.09	26-27	2.18656082885207	99.5884911341586
LC0495007	26.09	26-27	1.07918124604762	95
LC0871561	26.09	26-27	1.29203443599474	97.1848513386251
LC0247800	26.09	26-27	1.07408468902824	95
LC0573217	26.09	26-27	1.02897770520878	95
LC0654193	26.09	26-27	1.67522825359306	99.1557788944724
LC0716497	26.09	26-27	1.32283927268632	95
LC0766566	26.09	26-27	1.35850591149024	98.9614740368509
LC0627669	26.09	26-27	1.99440514668917	99.2663316582915
LC0252889	26.091	26-27	1.26834391395106	96.8819003011041
LC0460874	26.091	26-27	1.68850880765652	98.4668429685669
LC0705113	26.091	26-27	1.62107237114363	98.8684298627385
LC0816237	26.091	26-27	1.71104760386703	98.4566454636759
LC0589895	26.091	26-27	2.15106325335375	99.5879396984925
LC0593311	26.091	26-27	1.00130093302042	95
LC1043576	26.091	26-27	1.60541279815305	98.6174806681619
LC0858688	26.091	26-27	1.10243370568134	95.2776475316498
LC0479568	26.091	26-27	2.03893791903862	99.5480869012151
LC0222481	26.091	26-27	1.05230909964732	95
LC0972517	26.091	26-27	1.40807028588719	96.8788721074311
LC0361408	26.091	26-27	1.29114676173189	97.1201123858581
LC0495183	26.091	26-27	1.90036712865647	99.4771066568345
LC0433417	26.091	26-27	1.07664044367034	95
LC0408133	26.091	26-27	1.59295357154787	98.7721646035463
LC0499786	26.091	26-27	1.68466586402586	96.2946846967466
LC0605363	26.091	26-27	2.48898761124739	99.5845896147404
LC0789442	26.091	26-27	1.13861843389949	95
LC0487981	26.091	26-27	1.63728954767817	99.2668965286379
LC0732091	26.091	26-27	1.4798631130231	98.6298157453936
LC0484951	26.091	26-27	1.09760432887441	95
LC0129511	26.091	26-27	1.04999285692014	95
LC0278012	26.091	26-27	1.15350998930084	95.3997992639679
LC0787769	26.091	26-27	1.75227898546012	99.2663316582915
LC0990939	26.091	26-27	2.02706406215105	99.3768217911348
LC0537656	26.091	26-27	1.61679048632972	98.3464988619628
LC0502026	26.091	26-27	1.67237497874608	99.1296488467847
LC0666921	26.091	26-27	2.1877180825676	99.5845896147404
LC0729000	26.091	26-27	1.76908178711822	99.2663316582915
LC0101730	26.092	26-27	1.47712125471966	99.0699230511877
LC0962027	26.092	26-27	1.84360647192451	98.7579511215266
LC0275386	26.092	26-27	1.34004731766139	98.5145533623285
LC1037275	26.092	26-27	1.4201208480857	98.2358651625213
LC0127578	26.092	26-27	1.24254142829838	96.5473402475744
LC0395904	26.092	26-27	1.46239799789896	98.0528604884577
LC0778362	26.092	26-27	1.28035069304601	96.0763307666555
LC0188072	26.092	26-27	1.02489596010748	95
LC0491771	26.092	26-27	1.62644302533129	99.0693937669467
LC0789765	26.092	26-27	2.07364504551315	99.3667068757539
LC0143854	26.092	26-27	1.51121470113639	98.7587822014052
LC0497380	26.092	26-27	1.56902258602956	99.2635490242025
LC0917050	26.092	26-27	1.48058178682917	99.112049323147
LC0531314	26.092	26-27	1.37069809257558	98.9622736250126
LC0755730	26.092	26-27	1.07809415040641	95
LC0931098	26.092	26-27	1.49136169383427	98.9210561586919
LC0936109	26.092	26-27	1.90912794198926	99.2627592909085
LC0963306	26.092	26-27	1.31069331234336	98.0080348175427
LC0722522	26.092	26-27	1.49178177558417	98.205557415467
LC0883350	26.092	26-27	1.10105935490812	95
LC0130505	26.092	26-27	1.06520612805431	95
LC0828635	26.092	26-27	1.75151005027004	98.0549045865417
LC0356889	26.092	26-27	1.69231804425928	99.1569086651054
LC0687390	26.092	26-27	1.21984638602436	95.7390547596733
LC0803042	26.092	26-27	2.20112389720738	99.5845060983782
LC0825818	26.092	26-27	1.1044871113124	95
LC0508171	26.092	26-27	1.16405529189345	96.1414898601165
LC0574847	26.092	26-27	1.80427576712909	99.3634840871022
LC0762697	26.092	26-27	1.2417954312952	97.2773852181776
LC0991835	26.092	26-27	1.36884450682582	96.0357585294807
LC1010682	26.092	26-27	1.43023635341151	98.205557415467
LC1042030	26.092	26-27	1.58217703768841	98.346332808891
LC0165117	26.092	26-27	1.84874318189568	99.4781910623495
LC0411821	26.092	26-27	1.40001963506516	96.2295081967213
LC0169629	26.092	26-27	1.18012587516405	95
LC0281609	26.092	26-27	2.4257298045961	99.5884911341586
LC0938553	26.092	26-27	1.81895131164017	98.4497940871196
LC0940085	26.092	26-27	1.05461305455689	95
LC0529863	26.092	26-27	1.62572390952576	99.2668965286379
LC0541006	26.092	26-27	1.772395061082	99.4777893080708
LC0879109	26.092	26-27	2.03486899636113	99.2628334003485
LC0358246	26.093	26-27	1.16790781000148	96.8551354968217
LC0876363	26.093	26-27	1.54998361115969	98.0040855965976
LC0140647	26.093	26-27	2.09978419660358	99.3761320185148
LC0729517	26.093	26-27	1.0386201619497	95
LC1012025	26.093	26-27	1.54282542695918	98.6609982258227
LC0556733	26.093	26-27	1.67080228426094	99.2635490242025
LC0874699	26.093	26-27	1.4519398693651	97.9113669835319
LC0266956	26.093	26-27	1.01911629044707	95
LC0283880	26.093	26-27	2.22796379146686	99.3743726998996
LC0669178	26.093	26-27	1.16554107672237	95
LC0375420	26.093	26-27	1.15775888604686	95
LC0912442	26.093	26-27	1.66698571832966	99.1556091676719
LC0430557	26.093	26-27	1.09447112864164	95
LC0584126	26.093	26-27	1.10243370568134	95
LC0896751	26.093	26-27	1.45377685969044	97.7583433856051
LC0430014	26.093	26-27	1.15503222879097	96.0923385747742
LC0959316	26.093	26-27	1.71399426766064	98.6777357479999
LC0126105	26.093	26-27	1.15136985024746	95
LC0539358	26.093	26-27	2.14370162942477	99.3773433315479
LC0757059	26.093	26-27	1.24846371755103	97.2572921201567
LC0984174	26.093	26-27	1.43964842956347	97.7839520637365
LC1037701	26.093	26-27	2.10469191890021	99.4773344054679
LC0557756	26.093	26-27	1.67687643197314	98.9221035717872
LC0631079	26.093	26-27	2.65171402835092	99.5912897822446
LC0478166	26.094	26-27	1.42176840120692	98.7580758544505
LC0493282	26.094	26-27	1.07809415040641	95
LC0615619	26.094	26-27	1.11494441571258	96.3716695675459
LC0996600	26.094	26-27	1.59736605026603	98.346332808891
LC0245097	26.094	26-27	1.38578495884334	99.2673134827702
LC0626456	26.094	26-27	1.62746827245971	99.2629815745394
LC0456654	26.094	26-27	1.28735377271475	95.7988819335186
LC0468026	26.094	26-27	1.11293997608408	95
LC0618202	26.094	26-27	1.24944296144258	97.680412371134
LC0160805	26.094	26-27	1.48015072527328	99.2639678822349
LC0454406	26.094	26-27	1.17897694729317	97.764914511326
LC0470552	26.094	26-27	1.1044871113124	95
LC0945082	26.094	26-27	1.38952046584638	96.474723803147
LC0646137	26.094	26-27	1.68930885912362	99.2663316582915
LC0692320	26.094	26-27	1.15654915133178	97.3858615611193
LC0938884	26.094	26-27	1.81063570027554	99.1556091676719
LC0218625	26.094	26-27	1.14395111642396	97.6681164268986
LC0453784	26.094	26-27	1.52633927738984	99.1564288822683
LC0509542	26.094	26-27	1.97025386959479	99.3773641750075
LC0546137	26.094	26-27	1.96712658107641	99.2635490242025
LC0595112	26.094	26-27	1.58489634413745	98.6611326817512
LC0629717	26.094	26-27	1.57898284270279	98.7582005623243
LC0818260	26.094	26-27	1.34183005692051	96.7224640107131
LC0885686	26.094	26-27	1.61857102812013	99.3732193732194
LC0648042	26.094	26-27	1.60508946188158	99.2663316582915
LC0271086	26.094	26-27	1.6809697184659	98.7587822014052
LC0412633	26.094	26-27	1.20139712432045	99.0565406490465
LC0707982	26.094	26-27	1.73431968085901	98.4603025840139
LC0400503	26.094	26-27	1.05880548667591	95
LC0531080	26.094	26-27	1.44232295574557	96.7060556355237
LC0174721	26.095	26-27	1.49037992000318	98.4610237537638
LC0792513	26.095	26-27	1.55132798800385	98.5674119694738
LC0848467	26.095	26-27	1.28194193344082	96.5282892534315
LC0866507	26.095	26-27	1.22167499707077	95.6277201205223
LC0944121	26.095	26-27	1.45377685969044	97.8540341479746
LC0128547	26.095	26-27	1.56395546499581	99.3576446972232
LC0775798	26.095	26-27	1.63002085111341	98.6608637428858
LC0693031	26.095	26-27	1.42406452541749	97.7507029053421
LC0459160	26.095	26-27	1.60444206626072	99.4777893080708
LC0498738	26.095	26-27	2.11487774989284	99.3740166705721
LC0514513	26.095	26-27	1.38453261549425	96.6625380778629
LC0687093	26.095	26-27	2.14643813528577	99.4740368509213
LC0817226	26.095	26-27	1.18582535961296	95
LC0167580	26.095	26-27	1.06781451116184	95
LC0370010	26.095	26-27	1.6341748717626	98.9695550351288
LC0494192	26.095	26-27	1.14082218010931	96.4549928028655
LC0646379	26.095	26-27	1.57019256109573	98.8686571160798
LC0936400	26.095	26-27	2.47752640719435	99.5778045838359
LC0151872	26.095	26-27	1.01325866528352	95
LC0220027	26.095	26-27	1.30835094858673	98.7152893944463
LC0467551	26.095	26-27	1.16702179579026	96.4335898293744
LC0616971	26.095	26-27	1.23401081758718	95
LC0267542	26.095	26-27	2.32982484431292	99.4747407159585
LC0964385	26.095	26-27	1.14829409743475	95
LC0512362	26.095	26-27	1.36172783601759	98.2057376226024
LC0851719	26.095	26-27	1.77400573025821	98.9621694007365
LC0192265	26.095	26-27	1.18098558078673	95
LC0226704	26.095	26-27	1.51188336097887	97.5510204081633
LC0262891	26.095	26-27	1.43901672838751	99.2639678822349
LC0930541	26.095	26-27	2.11624235796334	99.4739311084305
LC0551581	26.095	26-27	1.67403400043125	99.3673216617012
LC0149557	26.095	26-27	1.22063101944809	96.4503178320509
LC0570984	26.095	26-27	2.28016846521079	99.5847704517296
LC0222265	26.095	26-27	1.14176323027579	95
LC0191907	26.095	26-27	1	95
LC0413013	26.095	26-27	1.23299611039215	95
LC0673931	26.095	26-27	1.20682587603185	95.9467148642769
LC0684004	26.095	26-27	1.47712125471966	99.1766241590521
LC0867114	26.095	26-27	1.55291145021651	98.6504135829343
LC0878717	26.095	26-27	2.02909956682354	98.4532976230331
LC0590957	26.095	26-27	1.23299611039215	97.9530988274707
LC0797329	26.095	26-27	1.56702636615906	99.1556091676719
LC1008129	26.095	26-27	1.00732095292274	95
LC0439397	26.096	26-27	1.70782556833223	99.4777893080708
LC0592112	26.096	26-27	2.14525857696561	99.5879396984925
LC0794142	26.096	26-27	1.60205999132796	98.6541680616003
LC0938120	26.096	26-27	1.54257647626053	98.346166722464
LC0206097	26.096	26-27	1.01994668167884	95
LC0809905	26.096	26-27	1.1264561134318	95
LC0211872	26.096	26-27	1.96331551138611	99.3743726998996
LC0506644	26.096	26-27	1.22968184231768	95.3206587227206
LC0519590	26.096	26-27	1.959518376973	99.2635490242025
LC0552279	26.096	26-27	2.01636467945629	99.3740166705721
LC0751136	26.096	26-27	1.19368102954128	95
LC0942172	26.096	26-27	1.35583449588494	98.1687311683964
LC0508329	26.096	26-27	2.57824943055842	99.4777893080708
LC0753541	26.096	26-27	1.21616590228599	96.9065952460663
LC0181901	26.096	26-27	1.75951675946219	98.7587822014052
LC0638861	26.096	26-27	1	95
LC0709948	26.096	26-27	1.24723654950676	97.608040201005
LC0721403	26.096	26-27	1.3732798932775	97.379167224528
LC0173694	26.096	26-27	1.66773305253327	99.4747407159585
LC0388161	26.096	26-27	1.08026562733984	95.5838072934092
LC0131979	26.096	26-27	1.95506206967503	99.4780863164938
LC0683439	26.096	26-27	1.25935492730803	98.1484581645294
LC0763980	26.096	26-27	1.25017594808392	96.3943756277201
LC0277119	26.096	26-27	1.15472820744016	97.6112412177986
LC0844003	26.096	26-27	2.08489785846136	99.3734083902962
LC0639603	26.096	26-27	1.71357453777207	98.9690721649485
LC0887758	26.096	26-27	1.81888541459401	98.6373376188563
LC1024330	26.096	26-27	1.26997967664532	97.3194565290141
LC0653981	26.096	26-27	1.66501782541247	98.0552952202437
LC0826082	26.096	26-27	1.22865695810894	95
LC0152511	26.097	26-27	1.00130093302042	95
LC0700340	26.097	26-27	1.70757017609794	99.3768844221105
LC0168028	26.097	26-27	2.10239939986498	99.5851455336233
LC0497606	26.097	26-27	1.35525990552738	95
LC0157167	26.097	26-27	1.13193929521042	97.5276012044162
LC0559308	26.097	26-27	1.04257551244019	95
LC0410589	26.097	26-27	1.40036527334994	99.2070926731348
LC0746289	26.097	26-27	1.14705767102836	95
LC0438987	26.097	26-27	1.68448629218873	99.3773641750075
LC0568821	26.097	26-27	1.51917146382166	98.8720042843754
LC0717138	26.097	26-27	1.55083960506579	98.964824120603
LC0507637	26.097	26-27	1.1274287778516	95
LC0572333	26.097	26-27	1.71541832259506	99.5845896147404
LC0755229	26.097	26-27	1.85515557717699	98.7713836162164
LC0186582	26.097	26-27	1.1296898921993	96.7581130812981
LC0211432	26.097	26-27	1.24079877111733	97.1796587487454
LC0873261	26.097	26-27	1.64787176530623	98.2892534315367
LC0428569	26.097	26-27	1.41229250932305	99.1569086651054
LC0824708	26.097	26-27	1.45803319249651	98.0229869651175
LC0950291	26.097	26-27	1.19479175772192	95
LC0863132	26.097	26-27	2.24902705254719	99.4672295938882
LC0821959	26.097	26-27	1.57263929704281	98.346166722464
LC0191999	26.097	26-27	1.02897770520878	95
LC0276755	26.097	26-27	1.66143405039392	99.1569086651054
LC0437327	26.098	26-27	1.04805317311561	95
LC0817139	26.098	26-27	1.23904909314019	96.0808594665149
LC0370834	26.098	26-27	1.31722734917642	97.4740715958515
LC0783673	26.098	26-27	1.42127479121035	98.1452962838969
LC0891893	26.098	26-27	2.00337435401975	99.4740368509213
LC0426371	26.098	26-27	1.5358002908249	98.7587822014052
LC0244344	26.098	26-27	1.3163897510732	99.2271662763466
LC0477177	26.098	26-27	1.48258776952677	98.6609982258227
LC0758151	26.098	26-27	1.28802553538836	97.5159022430532
LC0446816	26.098	26-27	1.05614226205905	95
LC0469529	26.098	26-27	1.07151380509509	95
LC0408142	26.098	26-27	1.34103863167752	98.9595182335229
LC0466570	26.098	26-27	1.19838213000829	95.832356977873
LC0790559	26.098	26-27	2.17327370145258	99.4737724149489
LC0526395	26.098	26-27	1.2771506139638	98.520403039534
LC0889238	26.098	26-27	1.5164031484474	98.346166722464
LC0409000	26.098	26-27	1.1430148002541	95.8113081298093
LC0534097	26.098	26-27	2.04214218306496	99.3773641750075
LC0867983	26.098	26-27	1.03742649794062	95
LC0352817	26.098	26-27	1.44715803134222	99.1569086651054
LC0504641	26.098	26-27	1.84528412634799	99.1564288822683
LC0985430	26.098	26-27	1.11727129565576	95
LC0515269	26.098	26-27	1.19562294358694	95
LC0586085	26.098	26-27	1.20493352235414	98.5105101084483
LC0837176	26.098	26-27	1.83928945600615	99.1556091676719
LC0955634	26.098	26-27	1.34044411484012	96.9346094638913
LC0500506	26.098	26-27	1.77385955237669	98.460147959696
LC0696248	26.098	26-27	1.65350194696293	98.5674119694738
LC0908606	26.098	26-27	2.05944981250796	99.4672295938882
LC0984128	26.098	26-27	1.68430664607163	99.155524278677
LC0246287	26.098	26-27	1.00130093302042	95
LC0432406	26.098	26-27	1.63346845557959	99.3777183004349
LC0614136	26.098	26-27	1.32014628611105	96.9206051680278
LC0480395	26.099	26-27	2.17443779645205	99.4777893080708
LC0559574	26.099	26-27	1.07664044367034	95
LC0888947	26.099	26-27	2.12126430522958	99.3667068757539
LC0211283	26.099	26-27	1.20844135643857	98.1063900970224
LC0416902	26.099	26-27	1.82652830634065	99.3777183004349
LC0525660	26.099	26-27	1.40500466505037	96.3077026077059
LC0730766	26.099	26-27	1.93434692673826	98.7582005623243
LC0202450	26.099	26-27	1.03462845662532	95
LC0507470	26.099	26-27	1.89779198193922	98.9689686338834
LC0715188	26.099	26-27	1.89420525914208	99.2629815745394
LC0486107	26.099	26-27	1.05994188806195	95
LC0388370	26.099	26-27	1.20601587676334	96.6543994647039
LC0510988	26.099	26-27	1.78189891935115	99.4777893080708
LC0755898	26.099	26-27	1.34044411484012	97.8534592458643
LC0182211	26.099	26-27	1.63828953541426	99.2673134827702
LC0392117	26.099	26-27	1.12090281761453	95
LC0488851	26.099	26-27	1.13417710757677	95
LC0350953	26.099	26-27	1.73719264270474	98.7822014051522
LC0930818	26.099	26-27	1.25285303097989	96.5885503850017
LC0476235	26.099	26-27	1.89916364147722	99.2635490242025
LC0882574	26.099	26-27	1.58793534863636	98.0040855965976
LC0432862	26.099	26-27	1.00732095292274	95
LC0801115	26.099	26-27	2.17877557204541	99.2659627953746
LC0515982	26.099	26-27	1.75769962508774	99.1564288822683
LC0247379	26.099	26-27	1.20601587676334	97.1696219471395
LC0592189	26.099	26-27	1.6578204560157	99.3467336683417
LC0638712	26.099	26-27	1.67338957818831	99.2629815745394
LC0858258	26.099	26-27	1.84978782423769	97.3059911540008
LC0538979	26.099	26-27	1.2626883443017	95
LC0717049	26.099	26-27	1.55918818900478	98.6347666053204
LC0614094	26.099	26-27	1.3732798932775	96.58254117017
LC0556932	26.1	26-27	1.70286117057293	98.3117406189166
LC0739387	26.1	26-27	1.13321945673249	95.1623702711751
LC0852999	26.1	26-27	1.18497519069826	95
LC0972225	26.1	26-27	2.14612803567824	99.2802142618011
LC0644606	26.1	26-27	1.94245452634248	99.2663316582915
LC0675414	26.1	26-27	1.5278875659527	99.1557788944724
LC0699375	26.1	26-27	1.27875360095283	96.2310884991297
LC0713247	26.1	26-27	1.47813342810052	98.1456687642255
LC0375034	26.1	26-27	1.42975228000241	98.7019069923051
LC0396494	26.1	26-27	1.18892848376085	95.7075945132151
LC0557389	26.1	26-27	1.86799751034495	99.2635490242025
LC0590337	26.1	26-27	1.56984189940376	98.8777219430486
LC0761144	26.1	26-27	1.22167499707077	97.1409440910613
LC0775230	26.1	26-27	1.33425264233423	97.8040370903491
LC1020608	26.1	26-27	1.32960124835652	97.7205783906815
LC0471356	26.1	26-27	1.71516735784846	96.8724886150549
LC0488868	26.1	26-27	1.13417710757677	95
LC0994808	26.1	26-27	2.09666673997538	99.1856841258671
LC0903905	26.1	26-27	1.55966727838806	96.7760294609977
LC0285250	26.1	26-27	1.07554696139253	95.9307967740856
LC0286469	26.1	26-27	1.1430148002541	97.1060555369689
LC0487502	26.1	26-27	1.7059491949103	99.2702440330733
LC0832769	26.1	26-27	1.43743344379797	96.1734181452963
LC0863171	26.1	26-27	1.30813737863804	96.0014734938549
LC0096425	26.1	26-27	1.19645254170339	98.3472733355637
LC0700631	26.1	26-27	1.88275215561308	99.2596314907873
LC0883208	26.1	26-27	1.63032615480395	99.2659627953746
LC0189899	26.1	26-27	1.47856649559384	99.2740046838407
LC0483900	26.1	26-27	1.86415495600203	98.2659927024403
LC0616185	26.1	26-27	2.56909287348666	99.5845896147404
LC0915714	26.1	26-27	1.58916739054605	98.06494810847
LC0420025	26.101	26-27	1.57379958221574	96.9521579123453
LC0735003	26.101	26-27	1.06520612805431	95
LC0948780	26.101	26-27	1.67522825359306	98.5671242048878
LC0989599	26.101	26-27	1.67403400043125	98.3963843321058
LC0787818	26.101	26-27	1.71841864182966	99.2626110273169
LC0352864	26.101	26-27	1.41614103116833	98.7587822014052
LC0948637	26.101	26-27	1.36492603378998	98.06494810847
LC0243750	26.101	26-27	1.5641924606262	99.1167614586818
LC0479646	26.101	26-27	1.92572452693606	99.2635490242025
LC0270166	26.101	26-27	1.04688519083771	95
LC0498600	26.101	26-27	2.11360915107303	99.4744418036354
LC0539344	26.101	26-27	2.14053946697234	99.3773641750075
LC0517515	26.101	26-27	2.14257716092053	99.5748669366987
LC0837061	26.101	26-27	1.5478977175631	98.2777107626324
LC0899763	26.101	26-27	2.17269048175585	99.3766338226423
LC0757071	26.101	26-27	1.23904909314019	96.691804927099
LC0542203	26.101	26-27	1.88558735618966	99.350584139524
LC0353990	26.101	26-27	1.06333335895175	95
LC0498498	26.101	26-27	1.95985195479961	99.2635490242025
LC0568121	26.101	26-27	1.24944296144258	97.2887936805463
LC0811478	26.101	26-27	2.4551038356267	99.5878568556494
LC0982126	26.101	26-27	1.01029995663981	95
LC0668378	26.101	26-27	1.63346845557959	99.4572864321608
LC0775220	26.101	26-27	1.23350376034113	96.9692910485248
LC0917961	26.101	26-27	1.13321945673249	95
LC0197737	26.101	26-27	1.50133317864557	97.0558715289394
LC0414217	26.101	26-27	2.30113855571502	99.0799598527936
LC0479272	26.101	26-27	1.77334754198082	99.3472366350885
LC0743558	26.101	26-27	1.22505069613805	95.7013726146635
LC0787562	26.101	26-27	1.49471102520526	97.8506863073318
LC0915091	26.101	26-27	2.43597170639934	99.4739311084305
LC0825253	26.101	26-27	1.44232295574557	95.8607997323072
LC0196333	26.101	26-27	1.40277706961035	97.7690069237716
LC0464108	26.101	26-27	1.03742649794062	95
LC0375467	26.102	26-27	1.26197619139781	96.7079290732686
LC0534720	26.102	26-27	1.66539335027971	98.7246008100961
LC0754060	26.102	26-27	1.40036527334994	98.5671242048878
LC0794099	26.102	26-27	1.58871977960006	98.346166722464
LC0986693	26.102	26-27	1.26434550705009	97.6502878564734
LC0996262	26.102	26-27	2.20205216891206	99.4773344054679
LC1006190	26.102	26-27	1.04414762087872	95
LC0498207	26.102	26-27	1.64483232882564	96.4382552806883
LC0563799	26.102	26-27	1.51161602056914	98.2928298855192
LC0916943	26.102	26-27	1.02489596010748	95
LC0394081	26.102	26-27	1.11293997608408	95.2459016393443
LC0683579	26.102	26-27	1.22865695810894	97.5097067880573
LC0285532	26.102	26-27	1.14829409743475	95
LC0530185	26.102	26-27	1.54998361115969	98.6609982258227
LC0839041	26.102	26-27	1.25695815256093	97.5895547371945
LC0725234	26.102	26-27	2.43086484328146	99.4772818657017
LC0945965	26.102	26-27	1.2559957267224	96.7726816203549
LC1026052	26.102	26-27	1.48058178682917	99.2629074948906
LC0126518	26.102	26-27	1.1034616220947	95
LC0516059	26.102	26-27	1.00130093302042	95
LC0526746	26.102	26-27	1.28194193344082	95
LC0169238	26.102	26-27	1.11394335230684	95
LC0646450	26.102	26-27	1.87685264760134	99.1557788944724
LC0249528	26.102	26-27	1.15044940946088	95
LC0933526	26.102	26-27	1.64923747234961	99.2627592909085
LC0583300	26.102	26-27	1.8525409857698	99.07202680067
LC0672937	26.102	26-27	1.20790353038605	95
LC0368456	26.102	26-27	1.01619735351244	95
LC0510140	26.102	26-27	1.2087100199064	97.2539815590947
LC0510840	26.102	26-27	1.88598281135497	99.5882569544405
LC0614520	26.102	26-27	1.19479175772192	95.9131075110457
LC0482264	26.102	26-27	1.55594043781851	97.1981387875339
LC0124980	26.102	26-27	1.68833081811227	99.2673134827702
LC0531076	26.102	26-27	1.63134228648393	99.2668965286379
LC0586945	26.102	26-27	1.37894269861344	98.6609982258227
LC0787179	26.102	26-27	1.78774377164647	99.4737724149489
LC0427838	26.102	26-27	1.43854234878611	98.5212445633991
LC0507368	26.102	26-27	1.47479881880063	95
LC0967785	26.102	26-27	1.06892761168207	95
LC0527240	26.103	26-27	1.91619065998054	99.2668965286379
LC0589802	26.103	26-27	1.19368102954128	95
LC0583018	26.103	26-27	1.54369563230924	98.3464988619628
LC0596255	26.103	26-27	2.00655160908665	99.4773869346734
LC0610848	26.103	26-27	1.63628725209851	99.2663316582915
LC0412911	26.103	26-27	1.89779198193922	99.3724621631598
LC0605925	26.103	26-27	1.67015304519218	98.4569554157183
LC0735011	26.103	26-27	1.58115289196629	98.7582005623243
LC0847625	26.103	26-27	1.27989498001164	95
LC0947221	26.103	26-27	1.79091819521458	99.1556091676719
LC0872370	26.103	26-27	1.20221577580113	95
LC1023476	26.103	26-27	1.08919836680515	95
LC0486231	26.103	26-27	2.03562982779044	99.4744418036354
LC0488709	26.103	26-27	1.92926561825307	98.7078632879189
LC0746052	26.103	26-27	1.17522180034305	95
LC0913457	26.103	26-27	1.53932706353937	98.4198192166053
LC0389063	26.103	26-27	1.16494737262184	95
LC0937392	26.103	26-27	1.75035408876271	95.8051556745899
LC0665441	26.103	26-27	1.30835094858673	97.3189181952069
LC0846192	26.103	26-27	1.75273969393533	99.2661841576196
LC0524077	26.103	26-27	1.42127479121035	99.2099889532354
LC0897037	26.103	26-27	1.43296929087441	95.3287602476159
LC0398652	26.103	26-27	1.42748610909579	98.5212445633991
LC0566676	26.103	26-27	1.50555693866382	99.2594081967762
LC0521581	26.103	26-27	1.55132798800385	99.1564288822683
LC0536935	26.103	26-27	1.50974001557038	98.5639205971948
LC0360061	26.103	26-27	1.76365257056453	99.2639678822349
LC0458620	26.103	26-27	1.83238116024704	99.2635490242025
LC0804957	26.103	26-27	1.18098558078673	95
LC0494830	26.103	26-27	1.44824241263444	99.5380443879088
LC0630879	26.103	26-27	1.61531865661148	98.8887401258535
LC0959106	26.103	26-27	1.28080592839367	97.5558308501021
LC0183530	26.104	26-27	1.46344503177043	99.220475075276
LC0363607	26.104	26-27	1.49665293925092	97.8588156574105
LC0492988	26.104	26-27	1.44978684698577	98.7580758544505
LC0730059	26.104	26-27	1.30168094929358	96.6059713482394
LC0802519	26.104	26-27	1.58229068271899	98.6675594241714
LC0931315	26.104	26-27	2.20803804935318	99.4672295938882
LC0986907	26.104	26-27	1.90036712865647	98.1218613993974
LC0420533	26.104	26-27	1.23044892137827	96.4436266309803
LC0492498	26.104	26-27	1.457730548246	98.6141331637264
LC0510843	26.104	26-27	2.41028784940146	99.5882569544405
LC0915734	26.104	26-27	1.67292869044272	99.4804759510642
LC0281740	26.104	26-27	1.03742649794062	95
LC0439107	26.104	26-27	1.23401081758718	95
LC0548839	26.104	26-27	2.03035680531084	99.1530813778328
LC0924190	26.104	26-27	1.56395546499581	98.2725142283227
LC0621038	26.104	26-27	1.52478544932122	99.2663316582915
LC0276882	26.104	26-27	1.34576569311449	97.1930411508866
LC0494665	26.104	26-27	1.65552259625342	99.2535065108961
LC0787951	26.104	26-27	1.99321572047414	99.3667068757539
LC0935826	26.104	26-27	2.36428827561444	99.4772818657017
LC0467513	26.104	26-27	1.50474263627169	98.346332808891
LC0399346	26.104	26-27	1.74256803436614	99.4780863164938
LC0412166	26.104	26-27	1.85315043644784	99.3777183004349
LC0626040	26.104	26-27	2.61512905895927	99.5879396984925
LC0922984	26.104	26-27	1.05346260492546	95
LC0403904	26.104	26-27	1.14705767102836	98.2335229173637
LC0716125	26.104	26-27	1.23904909314019	95.9967867184362
LC1041616	26.104	26-27	1.56537550271407	99.155694039602
LC0855279	26.104	26-27	1.19562294358694	96.6956812855708
LC0497549	26.105	26-27	1.71717102683231	96.7565939215424
LC0572858	26.105	26-27	2.36588091846588	99.4807370184255
LC0907390	26.105	26-27	1.15986784709257	95
LC0659404	26.105	26-27	1.46908529912312	98.5640648011782
LC0840444	26.105	26-27	1.6098077693287	98.7713424840978
LC0888474	26.105	26-27	1.55594043781851	98.3729494476063
LC0350647	26.105	26-27	1.35717225772303	98.4108397457344
LC0836789	26.105	26-27	1.42667388802137	98.1720790090392
LC0376311	26.105	26-27	1.28510702956681	97.9290732686517
LC0387522	26.105	26-27	1.52865964523499	98.5580461692874
LC0389142	26.105	26-27	1.94718856552609	99.2673134827702
LC0943721	26.105	26-27	1.04960561259497	95
LC0365969	26.105	26-27	1.3142886609475	97.728337236534
LC0472548	26.105	26-27	1.89248417936469	98.8685435008201
LC0499832	26.105	26-27	2.05269394192497	99.3740166705721
LC0623486	26.105	26-27	2.60612329172563	99.5879396984925
LC0471226	26.105	26-27	1.13861843389949	95
LC0343404	26.105	26-27	1.60314437262018	99.5884911341586
LC0725082	26.105	26-27	1.65040466986803	97.2648141948443
LC0416249	26.105	26-27	1.37894269861344	98.293743726999
LC0849358	26.105	26-27	1.01745072951054	95
LC0558582	26.105	26-27	2.21309255125248	99.4777893080708
LC0512809	26.105	26-27	1.9850670331505	99.1564288822683
LC0529644	26.105	26-27	1.6306312440205	99.2635490242025
LC0864179	26.105	26-27	1.27160930137883	96.6755942417141
LC0766106	26.105	26-27	2.05899509352542	99.3700576330251
LC0461049	26.105	26-27	2.40222698152933	99.4777893080708
LC0579403	26.105	26-27	1.81063570027554	98.9690721649485
LC0746415	26.106	26-27	2.10697239988667	99.4739311084305
LC0360281	26.106	26-27	2.01795106883074	99.4780863164938
LC0447302	26.106	26-27	1.53542071805617	98.7647708633214
LC0539946	26.106	26-27	1.48358729696889	98.875238509691
LC0452340	26.106	26-27	1.76782349800752	99.2635490242025
LC0483226	26.106	26-27	1.74170298395774	98.7480333411442
LC0487310	26.106	26-27	1.55339751012388	98.4634954641315
LC0869891	26.106	26-27	1.2087100199064	96.2269835955808
LC0227381	26.106	26-27	1.65953590715422	99.1569086651054
LC0666657	26.106	26-27	1.11293997608408	95.688847235239
LC0905232	26.106	26-27	1.3070679506613	96.3006360897221
LC0534492	26.106	26-27	1.95438725014451	99.2668965286379
LC0784873	26.106	26-27	1.52296559549199	98.3394710411784
LC0227062	26.106	26-27	1.11058971029925	95
LC0424355	26.106	26-27	1.48401496266756	99.3777183004349
LC0467013	26.106	26-27	1.59604700754544	99.2635490242025
LC0518723	26.106	26-27	1.1476763242411	96.2072774746427
LC0690823	26.106	26-27	1.25454807710897	98.7950194135761
LC0189946	26.106	26-27	1.44185217577329	98.3104717296755
LC0494473	26.106	26-27	1.3912880485953	98.1521775516353
LC0927557	26.106	26-27	1.06145247908719	95
LC0125152	26.106	26-27	1.89580915016913	99.1569086651054
LC0468817	26.106	26-27	1.38578495884334	99.0697051835492
LC0474575	26.106	26-27	1.3912880485953	97.8515494277491
LC0982396	26.106	26-27	1.46553155697355	98.3963843321058
LC0454453	26.106	26-27	1.55594043781851	98.995748669367
LC0461847	26.106	26-27	1.23477029516092	97.9156908665105
LC0553844	26.106	26-27	1.83065281379742	98.8685435008201
LC0988531	26.106	26-27	1.02897770520878	95
LC0392475	26.106	26-27	1.11159852488039	95
LC0614121	26.106	26-27	1.67651071028255	98.7381175525505
LC0500124	26.106	26-27	1.16494737262184	95
LC0847380	26.106	26-27	1.0640834359636	95
LC0893203	26.106	26-27	1.7001843296222	99.088594022249
LC0428451	26.106	26-27	1.33000770087276	96.0416248410627
LC0855329	26.106	26-27	1.11859536522376	95.0050217609642
LC0496564	26.107	26-27	1.52166101511207	95.2972285446512
LC0749095	26.107	26-27	1.71020201465538	98.7579511215266
LC0965611	26.107	26-27	1.80733203929119	98.7612989621694
LC0256703	26.107	26-27	1.39550112430563	99.0699230511877
LC0264582	26.107	26-27	1.28578227377939	98.384074941452
LC0454557	26.107	26-27	1.9048777669634	99.4737547764296
LC0835841	26.107	26-27	1.23653726148869	96.6856377636424
LC0366020	26.107	26-27	1.21984638602436	97.5677484108397
LC0467248	26.107	26-27	1.68761812957177	99.2635490242025
LC0475137	26.107	26-27	1.43472854177976	98.5103605262277
LC0554396	26.107	26-27	1.86799751034495	99.1564288822683
LC0692672	26.107	26-27	1.23904909314019	97.2887936805463
LC0432532	26.107	26-27	1.50215389287136	99.2668965286379
LC0485104	26.107	26-27	1.37456506072277	98.6617597858816
LC0731825	26.107	26-27	1.72509452108147	98.9690721649485
LC0766711	26.107	26-27	1.58793534863636	98.3464988619628
LC0832328	26.107	26-27	1.31281182621209	95.5824234710965
LC0848401	26.107	26-27	1.23044892137827	96.458695943232
LC0179608	26.107	26-27	1.05880548667591	95
LC0246256	26.107	26-27	1.81016528454315	99.1602542656407
LC0460292	26.107	26-27	2.03035680531084	99.3740166705721
LC0641951	26.107	26-27	1.13956426617585	95
LC0884358	26.107	26-27	1.7061201097027	98.346166722464
LC0920066	26.107	26-27	1.94566549943213	98.8684298627385
LC0246264	26.107	26-27	1.30984300471607	96.169287387086
LC0454336	26.107	26-27	1.26951294421792	96.3646101831085
LC0492809	26.107	26-27	1.99259769610204	99.4744418036354
LC0638774	26.107	26-27	1.71833557890851	99.1524288107203
LC0760679	26.107	26-27	1.65388755807098	98.5673640167364
LC0529490	26.107	26-27	1.0927206446841	95
LC0271126	26.107	26-27	1.20411998265592	96.3532954165273
LC0468570	26.107	26-27	1.47856649559384	98.3128577645365
LC0475541	26.107	26-27	1.32221929473392	97.2988351854331
LC0766274	26.107	26-27	1.12417805547468	95
LC0927274	26.107	26-27	1.81954393554187	99.4672295938882
LC0643676	26.107	26-27	2.06175396780593	99.3735343383585
LC0368699	26.107	26-27	1.6698745024898	99.2639678822349
LC0494204	26.107	26-27	1.05880548667591	95
LC0559505	26.107	26-27	1.11159852488039	95
LC0665638	26.107	26-27	1.1296898921993	95
LC1003294	26.107	26-27	2.03342375548695	99.5845478607565
LC0731606	26.107	26-27	1.59483435558332	99.1556091676719
LC0611625	26.107	26-27	1.794697126892	99.3668341708543
LC0638420	26.107	26-27	1.65820225338701	98.6611326817512
LC0487319	26.108	26-27	1.59073040579269	97.3052589294681
LC0573933	26.108	26-27	1.45666962942376	98.7580758544505
LC0422113	26.108	26-27	1.30835094858673	95.0083640013382
LC0508194	26.108	26-27	1.65523450703429	99.3773641750075
LC0151553	26.108	26-27	1.44746813094976	99.1569086651054
LC0124801	26.108	26-27	1.58331215198308	99.2673134827702
LC0225245	26.108	26-27	1.30770992340481	98.7587822014052
LC0370796	26.108	26-27	1.47465325336206	98.5714285714286
LC0814685	26.108	26-27	1.84639897303467	98.6611326817512
LC0873007	26.108	26-27	1.23653726148869	96.084407971864
LC0652318	26.108	26-27	1.2692793897719	95.4811911700667
LC0736974	26.108	26-27	1.21245396104028	97.1281296023564
LC1031902	26.108	26-27	2.06471998444091	99.4739839849901
LC0763699	26.108	26-27	1.64137494519213	98.5570806829595
LC0773211	26.108	26-27	1.31534047662729	96.2772012052226
LC0777601	26.108	26-27	1.62787769457997	99.3732193732194
LC0898133	26.108	26-27	1.31785448933147	97.5058587211249
LC0595247	26.108	26-27	2.16064857443616	99.5879396984925
LC0894191	26.108	26-27	1.42797271360821	98.2050165768059
LC0141212	26.108	26-27	1.98041246160689	99.5882431708623
LC0165388	26.108	26-27	1.50229052791477	99.4779291188381
LC0163910	26.108	26-27	1.4020893505721	99.1401806624289
LC0473722	26.108	26-27	1.41145134213794	99.0225287048505
LC0847560	26.108	26-27	1.31785448933147	96.65840755374
LC0897660	26.108	26-27	1.63377134608256	99.2628334003485
LC0532868	26.108	26-27	1.04139268515822	95
LC0123613	26.108	26-27	1.66473596851871	98.7591143220282
LC0411073	26.108	26-27	1.28262211287806	98.3773837403814
LC0826174	26.108	26-27	1.67715052127343	98.9621694007365
LC0478966	26.108	26-27	1.86350130064145	98.8718910052556
LC0480235	26.108	26-27	1.73511963408187	99.1564288822683
LC0672544	26.108	26-27	1.41027096425218	97.4695407685098
LC0718687	26.108	26-27	1.74091507648128	98.2725142283227
LC0710810	26.109	26-27	1.13861843389949	95
LC0867438	26.109	26-27	1.51759173071191	99.1522584104007
LC1021206	26.109	26-27	1.223236273103	97.7236969838985
LC0462272	26.109	26-27	1.66294661433262	99.2635490242025
LC0690197	26.109	26-27	1.96444820791666	99.3735343383585
LC0719685	26.109	26-27	1.30728204703335	95
LC0753520	26.109	26-27	1.03742649794062	95
LC0423158	26.109	26-27	1.21245396104028	95.3629976580796
LC0496748	26.109	26-27	1.83796701836865	99.2668965286379
LC0766242	26.109	26-27	1.17897694729317	95
LC0999568	26.109	26-27	1.05346260492546	95
LC0197791	26.109	26-27	1.70552161342267	99.3705005859702
LC0267469	26.109	26-27	1.74452767347257	99.367681498829
LC0447524	26.109	26-27	1.70044410102775	99.2668965286379
LC0713199	26.109	26-27	2.0366688103001	99.3735343383585
LC0405549	26.109	26-27	2.01573687447745	99.3777183004349
LC0573367	26.109	26-27	1.47712125471966	98.2057376226024
LC0648957	26.109	26-27	1.10105935490812	95
LC0895884	26.109	26-27	1.61246596395314	99.1790644685699
LC0927792	26.109	26-27	1.03181227133037	95
LC0355054	26.109	26-27	1.84596576154548	99.2639678822349
LC0446205	26.109	26-27	1.60205999132796	99.1564288822683
LC0502749	26.109	26-27	1.16076856186113	95
LC0610488	26.109	26-27	1.5327543789925	99.2059503467685
LC0611506	26.109	26-27	1.25017594808392	95.2379358811325
LC0847291	26.109	26-27	1.14395111642396	95
LC0648043	26.109	26-27	1.04532297878666	95
LC0907619	26.109	26-27	1.84154716525655	98.7579511215266
LC1026269	26.109	26-27	1.54641926683519	98.8608570375582
LC0228816	26.109	26-27	1.56784945057311	98.6620283649987
LC0477513	26.109	26-27	1.11859536522376	96.7529206976199
LC0531946	26.109	26-27	1.45999525604739	98.9622736250126
LC0790726	26.109	26-27	1.57737689191701	98.9755607633077
LC0856776	26.109	26-27	1.83492909646058	99.2661103850407
LC0871465	26.109	26-27	1.182129214053	95
LC0483135	26.11	26-27	1.68618923424402	99.2668965286379
LC0888064	26.11	26-27	1.80311555489003	98.8684298627385
LC0101844	26.11	26-27	1.04257551244019	95
LC0543871	26.11	26-27	1.57588031568065	97.4056840625314
LC0411961	26.11	26-27	1.30254737248749	97.4974907995985
LC0516731	26.11	26-27	1.40976410426635	98.4668429685669
LC0356841	26.11	26-27	1.19755621315354	95
LC0821817	26.11	26-27	1.43584436598444	98.2490793438232
LC0943083	26.11	26-27	1.83708315082319	98.3498460302584
LC0432842	26.11	26-27	1.4519398693651	99.3336458612376
LC0836109	26.11	26-27	1.57460994134019	98.4499497823904
LC0284260	26.11	26-27	1.16908635748702	95.4432920709267
LC0401600	26.11	26-27	1.54580175715928	99.2639678822349
LC0702659	26.11	26-27	1.43964842956347	98.1514349820837
LC0828381	26.11	26-27	1.98806820339264	99.2661841576196
LC0502661	26.11	26-27	1.7592900330243	99.2635490242025
LC0463846	26.11	26-27	1.84639897303467	99.4777893080708
LC0518688	26.11	26-27	1.27875360095283	98.2224751447796
LC0518494	26.11	26-27	2.45701850299381	99.5882431708623
LC0787468	26.11	26-27	1.68636810347304	98.5671242048878
LC0845186	26.11	26-27	1.50839503313305	98.1386006026113
LC0412623	26.11	26-27	1.03582982525283	95
LC0492417	26.11	26-27	1.66001122128933	99.477841745883
LC0630723	26.11	26-27	1.45270622651103	98.5372874548132
LC0941008	26.11	26-27	1.37930551775058	98.2987843675697
LC0415728	26.11	26-27	1.00130093302042	95
LC0343838	26.11	26-27	1.45878888171084	97.785212445634
LC0429881	26.11	26-27	1.22608411597582	97.5514858791172
LC0580963	26.11	26-27	2.24703988042975	99.5845896147404
LC0268011	26.11	26-27	1.86964234465159	99.1569086651054
LC0469649	26.111	26-27	1.63346845557959	99.3740166705721
LC0526888	26.111	26-27	1.59372899870791	99.2635490242025
LC0691175	26.111	26-27	1.65185926924695	98.5071629401526
LC0170493	26.111	26-27	1.1296898921993	95
LC0237965	26.111	26-27	1.46029632675748	98.4610237537638
LC0929554	26.111	26-27	1.87644878687834	99.2628334003485
LC0581908	26.111	26-27	1.73407940728059	99.2629815745394
LC0962139	26.111	26-27	1.51627088272934	98.3461113529077
LC0425127	26.111	26-27	1.03100428136354	95
LC0345722	26.111	26-27	1.05614226205905	95
LC0470538	26.111	26-27	1.6420686273415	98.8283734475948
LC0450635	26.111	26-27	1.37511468469223	98.2157801359087
LC0819948	26.111	26-27	1.29358351349612	97.6959914269448
LC0565813	26.111	26-27	1.67522825359306	98.8685435008201
LC0876292	26.111	26-27	2.02118929906994	99.3633561184828
LC0893146	26.111	26-27	1.39846084960822	98.0850351523268
LC0645150	26.111	26-27	1.83435711271841	99.3735343383585
LC0670689	26.111	26-27	1.22063101944809	95
LC0474868	26.111	26-27	1.50133317864557	98.5672681016302
LC0264404	26.111	26-27	1.51094694867297	97.2934091669455
LC0276764	26.111	26-27	1.74335295140956	99.3743726998996
LC0364035	26.111	26-27	1.51067903103221	98.9561726329876
LC0821680	26.111	26-27	1.38327665040765	96.5316370940743
LC0635953	26.111	26-27	1.33284226699435	97.3055295220244
LC0486118	26.111	26-27	1.53389910079659	99.2535814700763
LC0538256	26.111	26-27	1.91078443479284	99.1564006427424
LC0834590	26.111	26-27	1.72835378202123	98.0080348175427
LC0981379	26.111	26-27	1.00902574208691	95
LC0134432	26.111	26-27	1.73102437981569	98.9561726329876
LC0860559	26.111	26-27	1.41614103116833	97.8205557415467
LC0934429	26.111	26-27	1.70044410102775	99.3097440021445
LC0177666	26.111	26-27	1.04960561259497	95
LC0247771	26.111	26-27	1.10687054447865	95
LC0101657	26.112	26-27	1.1296898921993	96.0722649715624
LC0802931	26.112	26-27	1.15350998930084	95
LC0374823	26.112	26-27	1.63377134608256	99.2171294747407
LC0637402	26.112	26-27	1.62889956442061	99.1524288107203
LC0150594	26.112	26-27	1.35774432518038	98.4612811506941
LC0536682	26.112	26-27	1.26505378850401	95
LC0652117	26.112	26-27	1.82033284489941	99.2663316582915
LC0881227	26.112	26-27	1.58523506336578	98.1040431447426
LC0350411	26.112	26-27	1.21801004298436	95.2135665785865
LC0359641	26.112	26-27	1.22685757028872	97.1662763466042
LC0360447	26.112	26-27	1.19173039336286	96.4001338240214
LC0753196	26.112	26-27	1.17347764345299	95
LC0471698	26.112	26-27	1.53109554687003	98.460147959696
LC0480192	26.112	26-27	1.54765165835997	99.584909450005
LC0894695	26.112	26-27	1.03462845662532	95
LC0489431	26.112	26-27	1.39672227850377	95
LC0132127	26.112	26-27	1.64552051490587	99.367681498829
LC0224389	26.112	26-27	1.00432137378264	95
LC0398482	26.112	26-27	1.71256552787331	98.92606222817
LC0400387	26.112	26-27	1.63134228648393	98.4610237537638
LC0673223	26.112	26-27	1.52126887559839	98.303042474144
LC1025373	26.112	26-27	1.38327665040765	98.346332808891
LC0162571	26.112	26-27	1.15775888604686	96.0891238165334
LC0869295	26.112	26-27	1.11859536522376	95
LC0197442	26.112	26-27	1.12090281761453	96.4503178320509
LC0206171	26.112	26-27	1.32159843046534	95
LC0487802	26.112	26-27	1.0386201619497	95
LC0654765	26.112	26-27	1.66143405039392	98.8552684428973
LC0869897	26.112	26-27	1.26834391395106	96.006026113157
LC0147646	26.112	26-27	1.63488014076653	99.0699230511877
LC0206412	26.112	26-27	1.86063741677375	99.4780863164938
LC0219315	26.112	26-27	1.81244540287276	99.3777183004349
LC0126399	26.112	26-27	1.22788670461367	98.7721646035463
LC0474854	26.112	26-27	1.40807028588719	98.0651424363137
LC0511729	26.112	26-27	1.91571633794599	99.5882569544405
LC0641950	26.113	26-27	1.18836592606315	95
LC0862254	26.113	26-27	1.25358028956218	95.2561098091731
LC0887405	26.113	26-27	1.36940141369662	96.8496819551389
LC1016546	26.113	26-27	1.49136169383427	98.3460006026719
LC0468997	26.113	26-27	1.3451776165427	98.37646034881
LC0803532	26.113	26-27	1.51851393987789	98.3464988619628
LC0873886	26.113	26-27	1.23904909314019	96.4907581034021
LC0934790	26.113	26-27	1.72932680964686	98.4700368262471
LC0948099	26.113	26-27	1.03462845662532	95
LC0795006	26.113	26-27	1.56620171885491	99.2626110273169
LC0896694	26.113	26-27	1.41896383070362	97.6537623596447
LC0101357	26.113	26-27	1.7394141026987	99.267288969186
LC0497987	26.113	26-27	2.08525489110388	99.2635490242025
LC0852909	26.113	26-27	1.15472820744016	95
LC0408352	26.113	26-27	1.54900326202579	98.6617597858816
LC0432476	26.113	26-27	1.09131515969722	95
LC0479815	26.113	26-27	1.28194193344082	98.0182773742175
LC0810187	26.113	26-27	1.55339751012388	98.5671242048878
LC0720059	26.113	26-27	1.24004977211265	95.7997255597577
LC0858820	26.113	26-27	1.41664050733828	96.0239633187188
LC0995391	26.113	26-27	1.29950729870049	97.6364245061935
LC0480899	26.113	26-27	2.65878384892066	99.5882569544405
LC0531044	26.113	26-27	1.34986008219233	98.7112107923543
LC0575746	26.113	26-27	1.29269900304393	97.3557370464587
LC0623521	26.113	26-27	2.64258321777356	99.5879396984925
LC0771852	26.113	26-27	2.57620309123018	99.4771241830065
LC0771699	26.113	26-27	1.15866398081399	95
LC0883252	26.113	26-27	1.48557947698468	98.8684298627385
LC0519953	26.113	26-27	1.68770727962482	98.2659927024403
LC0726814	26.113	26-27	1.53668467262093	99.0787269681742
LC0388766	26.113	26-27	1.49996186559619	98.8089662094346
LC0689966	26.113	26-27	1.5971464878337	99.2629815745394
LC0924063	26.113	26-27	1.07481644064517	95
LC0194841	26.113	26-27	1.91761052574987	98.7587822014052
LC0709729	26.113	26-27	1.4896772916637	98.4265148978909
LC0177132	26.113	26-27	1.05994188806195	95
LC0536188	26.113	26-27	1.92443436354323	99.2668965286379
LC0480930	26.113	26-27	1.65686449154892	99.2635490242025
LC0489521	26.113	26-27	1.2692793897719	95
LC0101242	26.114	26-27	1.4605971888976	98.5112077617932
LC0484858	26.114	26-27	1.99519629159718	98.8685435008201
LC1022464	26.114	26-27	1.22865695810894	95.635292542509
LC0448348	26.114	26-27	1.50474263627169	98.6609982258227
LC0667572	26.114	26-27	1.72737856945149	99.3768844221105
LC0218826	26.114	26-27	1.08778141780954	95.4533288725326
LC0403218	26.114	26-27	2.05990405588441	99.3609902977584
LC0439561	26.114	26-27	1.34713478291002	98.5672681016302
LC0470771	26.114	26-27	1.5434471800817	98.6609982258227
LC0799096	26.114	26-27	1.27230584440209	95
LC0888389	26.114	26-27	1.09377178149873	95
LC0925048	26.114	26-27	1.17201880942456	95
LC0510892	26.114	26-27	1.02201573981772	95
LC0583150	26.114	26-27	1.74468406327689	99.4740368509213
LC0678944	26.114	26-27	1.69870934944259	98.778283572098
LC0843637	26.114	26-27	1.47304880508854	98.3729494476063
LC0883214	26.114	26-27	1.27091163941048	97.6866421158353
LC0482290	26.114	26-27	1.68743977454589	99.3740166705721
LC0983761	26.114	26-27	1.29578694025161	97.2413793103448
LC0910217	26.114	26-27	1.29003461136252	97.9912956143288
LC0224663	26.114	26-27	1.50474263627169	99.367681498829
LC0411966	26.114	26-27	1.84954225200502	99.5884911341586
LC0924248	26.114	26-27	1.4970679363985	98.2696877405536
LC0464202	26.114	26-27	1.89036512144812	99.2635490242025
LC0553849	26.114	26-27	1.32428245529769	98.3731128443745
LC0742403	26.114	26-27	1.82717534829869	99.584464327603
LC0149107	26.114	26-27	1.01911629044707	95
LC0472736	26.114	26-27	1.42471833733157	98.2090851270378
LC0238840	26.114	26-27	1.24526583945746	96.7447306791569
LC0718967	26.114	26-27	1.71045586433542	98.8245537657815
LC0455510	26.114	26-27	1.7057782128286	99.2635490242025
LC0781545	26.114	26-27	1.07664044367034	95
LC0875327	26.114	26-27	1.61531865661148	98.4566454636759
LC0675384	26.114	26-27	1.18098558078673	97.9463986599665
LC0682982	26.114	26-27	1.82269101077605	98.6778685232293
LC0714953	26.114	26-27	1.38327665040765	97.1501289307123
LC0787894	26.114	26-27	2.04056278508131	99.3734083902962
LC0986369	26.114	26-27	1.86105624457687	98.8685435008201
LC0184466	26.115	26-27	1.69442969095708	98.6617597858816
LC0669685	26.115	26-27	1.5182506513085	98.0151292006962
LC0747924	26.115	26-27	1.25695815256093	97.5058587211249
LC0952296	26.115	26-27	1.65848838130902	98.0582524271845
LC1001937	26.115	26-27	1.20736503746907	95
LC0168547	26.115	26-27	1.93621204432025	98.5714285714286
LC0393244	26.115	26-27	1.24699069924155	95
LC0649109	26.115	26-27	1.15775888604686	95
LC0775712	26.115	26-27	1.06892761168207	95
LC0976705	26.115	26-27	1.80665472399186	99.1556091676719
LC0194107	26.115	26-27	1.07151380509509	95
LC0469681	26.115	26-27	1.81130684008134	99.1564288822683
LC0570151	26.115	26-27	1.4020893505721	98.286077729053
LC0751920	26.115	26-27	1.38399478944173	99.1556091676719
LC0834002	26.115	26-27	1.32159843046534	98.2390358218949
LC0217900	26.115	26-27	1.45878888171084	98.7587822014052
LC0243753	26.115	26-27	1.27485032001666	97.4345252031977
LC0244509	26.115	26-27	1.03019478535675	95
LC0581265	26.115	26-27	2.37265429420373	99.5845896147404
LC0742559	26.115	26-27	2.01506621401115	99.2628334003485
LC0440696	26.115	26-27	1.31132995230379	95.2626296420207
LC0496452	26.115	26-27	2.04410838744612	98.9221035717872
LC0527379	26.115	26-27	1.52530400995824	97.8140796036555
LC0142589	26.115	26-27	1.43296929087441	98.8123118099699
LC0828792	26.115	26-27	1.50133317864557	98.346166722464
LC0979670	26.115	26-27	1.98846977020988	99.2628334003485
LC0518991	26.115	26-27	1.57703198562603	99.2668965286379
LC0526315	26.115	26-27	1.15866398081399	95
LC0408122	26.115	26-27	1.2559957267224	96.8919371027099
LC0127008	26.115	26-27	1.53895056201436	98.9625514541013
LC0723680	26.115	26-27	1.39967372148104	98.4193429556947
LC0423370	26.115	26-27	1.15136985024746	97.7952492472399
LC0470795	26.115	26-27	1.0733517023869	95
LC0549661	26.115	26-27	1.54282542695918	99.2635490242025
LC1000866	26.115	26-27	1.79021477024398	99.4739311084305
LC0634037	26.115	26-27	1.47436197603263	98.282902664346
LC0765777	26.115	26-27	1.3807537708039	97.80046869769
LC0511624	26.115	26-27	1.37675939540488	98.5237505439695
LC0998400	26.116	26-27	1.52930199778798	98.3460006026719
LC0388772	26.116	26-27	1.22608411597582	96.644362663098
LC0167010	26.116	26-27	1.457730548246	99.1569086651054
LC0475706	26.116	26-27	1.40277706961035	96.7699825947249
LC0488608	26.116	26-27	1.68556261115823	96.7398580800643
LC0662132	26.116	26-27	1.93520486742658	99.3668341708543
LC0874689	26.116	26-27	1.40449161775869	98.4532976230331
LC0425340	26.116	26-27	1.42291798076766	99.0699230511877
LC0615520	26.116	26-27	1.36116099519503	98.6243138304994
LC0719443	26.116	26-27	1.25358028956218	96.8134298351427
LC0808783	26.116	26-27	1.55376169839	98.8607425278113
LC0396861	26.116	26-27	1.37511468469223	97.4841083974573
LC0781170	26.116	26-27	1.86117583551303	99.2628334003485
LC0996653	26.116	26-27	1.54678935163126	98.5673640167364
LC0174549	26.116	26-27	1.11058971029925	95
LC0460360	26.116	26-27	1.43360984332372	99.2668965286379
LC0484944	26.116	26-27	1.24427712080184	95
LC0369700	26.116	26-27	1.23904909314019	97.1495483439277
LC0624838	26.116	26-27	1.88490859416261	99.3768844221105
LC0713425	26.116	26-27	1.86344182861371	99.3735343383585
LC0250907	26.116	26-27	1.16196661636407	95
LC0247376	26.116	26-27	1.52968695377292	98.8992974238876
LC0264864	26.116	26-27	2.17076028088121	99.1569086651054
LC0678833	26.116	26-27	1.44529276942597	99.1557788944724
LC0988797	26.116	26-27	1.00130093302042	95
LC0582885	26.116	26-27	1.50514997831991	98.3464988619628
LC0838422	26.116	26-27	1.16613397030511	95
LC0949920	26.116	26-27	1.60357736815147	99.1486509133568
LC0994706	26.116	26-27	1.58916739054605	98.6776029460998
LC0398235	26.116	26-27	1.28035069304601	97.6580796252927
LC0509192	26.116	26-27	1.85442750578786	99.2635490242025
LC0571984	26.116	26-27	1.07040732174012	95
LC0167942	26.117	26-27	1.48529543872609	99.2639678822349
LC0622104	26.117	26-27	1.93293014283079	99.5845896147404
LC1012654	26.117	26-27	2.67005093360986	99.5845478607565
LC0434232	26.117	26-27	1.60465797204787	99.2639678822349
LC0482322	26.117	26-27	2.078420564914	99.2635490242025
LC0571059	26.117	26-27	1.08671566394488	95
LC0674518	26.117	26-27	1.82497146112369	98.6778685232293
LC0894920	26.117	26-27	1.39427652676782	98.8952316991269
LC0212350	26.117	26-27	1.57783634129274	99.2639678822349
LC0705246	26.117	26-27	1.27875360095283	96.0402010050251
LC0861639	26.117	26-27	1.18977095634687	95
LC0806490	26.117	26-27	1.6730209071289	98.346166722464
LC0867109	26.117	26-27	1.83853427051187	99.3665158371041
LC0972532	26.117	26-27	1.21165440055318	96.9367258118514
LC0586071	26.117	26-27	1.34183005692051	97.3982051968926
LC0715085	26.117	26-27	1.35314654621398	97.4557262897124
LC0481910	26.117	26-27	1.49803472368703	99.261447562777
LC0485113	26.117	26-27	1.7791634237645	99.2668965286379
LC0717406	26.117	26-27	1.76648720623969	99.2663316582915
LC1028696	26.117	26-27	1.37894269861344	97.0684693126297
LC0372700	26.117	26-27	1.21165440055318	98.8725326196052
LC0678540	26.117	26-27	1.08671566394488	95.1457286432161
LC0714484	26.117	26-27	1.4379090355395	99.0682084799732
LC0913172	26.117	26-27	1.49471102520526	97.8439906260462
LC0742690	26.117	26-27	1.52633927738984	98.4298627385336
LC0358409	26.117	26-27	1.28035069304601	96.2060889929742
LC0815468	26.117	26-27	1.71717102683231	98.8684298627385
LC0918591	26.117	26-27	1.96736073996595	99.3666432090077
LC0239999	26.117	26-27	1.97215653585949	99.2639678822349
LC0437836	26.117	26-27	1.86498546065979	99.4777893080708
LC0439179	26.117	26-27	1.47610671684019	98.4668429685669
LC0878819	26.117	26-27	1.12188798510368	95.5942417140944
LC0911123	26.117	26-27	1.17897694729317	95
LC0784792	26.117	26-27	1.46239799789896	98.3394957983193
LC0848300	26.117	26-27	1.04532297878666	95
LC0953827	26.117	26-27	1.54107976777663	98.4800803481754
LC0276656	26.117	26-27	1.12872228433843	96.0555369688859
LC0657143	26.117	26-27	1.41697317260304	98.4536082474227
LC0790736	26.117	26-27	1.5540043210119	98.9612652459456
LC0619172	26.118	26-27	1.74335295140956	99.3668341708543
LC0687321	26.118	26-27	1.80475260215046	98.8552684428973
LC0522146	26.118	26-27	1.29797924415936	95
LC0181800	26.118	26-27	1.05728564441821	95
LC0363363	26.118	26-27	1.92339946615872	99.4780863164938
LC0638217	26.118	26-27	1.55750720190566	98.3464988619628
LC0830634	26.118	26-27	1.04257551244019	95
LC0915311	26.118	26-27	1.16790781000148	95
LC0471655	26.118	26-27	2.18026927766887	99.3740166705721
LC0539793	26.118	26-27	1.97354346853249	99.4744418036354
LC0613425	26.118	26-27	2.09725730969342	99.5879396984925
LC0641774	26.118	26-27	1.263399331334	97.8343821127326
LC0999905	26.118	26-27	1.63346845557959	98.6777357479999
LC0416734	26.118	26-27	1.27646180417324	97.8554700568752
LC0452957	26.118	26-27	1.65321251377534	98.7580758544505
LC0569467	26.118	26-27	1.45086469237977	98.8685435008201
LC0865370	26.118	26-27	1.3727279408856	97.5694676933378
LC0197480	26.118	26-27	1.52595134124801	98.6617597858816
LC0624482	26.118	26-27	2.13830269816628	99.5879396984925
LC1029824	26.118	26-27	1.00130093302042	95
LC0901022	26.118	26-27	1.05076631123304	95
LC0449886	26.118	26-27	1.29797924415936	98.2698614550566
LC0647735	26.118	26-27	1.02407498730743	95
LC0714218	26.118	26-27	1.35121634533934	96.9306466729147
LC0101513	26.118	26-27	1.07224989761351	95
LC0417900	26.118	26-27	1.63898815934368	99.1569086651054
LC0859667	26.118	26-27	1.43632170013973	96.5862311322333
LC0603638	26.118	26-27	1.25358028956218	97.2754050073638
LC0646259	26.118	26-27	1.91216889605963	99.3735343383585
LC0151585	26.119	26-27	1.22167499707077	98.2636333221813
LC0268928	26.119	26-27	1.14612803567824	95
LC0396272	26.119	26-27	1.28735377271475	97.3034459685514
LC0350762	26.119	26-27	1.28891960566173	95.7811977249916
LC0438122	26.119	26-27	1.08671566394488	95
LC0439924	26.119	26-27	1.14176323027579	95
LC0166309	26.119	26-27	1.24079877111733	95.9284041485447
LC0233354	26.119	26-27	1.04414762087872	95
LC0913234	26.119	26-27	1.20493352235414	95.7829913986412
LC0350370	26.119	26-27	1.52218331761869	98.4547683832174
LC0907584	26.119	26-27	1.79021477024398	99.2628334003485
LC0959063	26.119	26-27	1.66247450375031	99.2661841576196
LC0159867	26.119	26-27	1.86433305503339	99.2639678822349
LC0251664	26.119	26-27	1.29047981333067	98.1733021077283
LC0395139	26.119	26-27	1.38273726576133	99.0598862495818
LC0542312	26.119	26-27	1.32797162362301	97.2726055819557
LC0452411	26.119	26-27	1.41780372263988	98.1555250560707
LC0200761	26.119	26-27	1.24944296144258	96.0990297758448
LC0461627	26.119	26-27	2.03382569395331	99.3773641750075
LC0889476	26.119	26-27	1.78161178249315	99.4737724149489
LC0946787	26.119	26-27	1.55461028522616	99.3667068757539
LC0618335	26.119	26-27	1.3732798932775	98.1858347837729
LC0746640	26.119	26-27	1.0927206446841	95.086356942027
LC0925061	26.119	26-27	1.63174807439657	98.362577015805
LC0273274	26.119	26-27	1.9895388033205	99.5851455336233
LC0968290	26.119	26-27	2.23954972084047	99.5845060983782
LC0401201	26.119	26-27	2.65300979571256	99.5884911341586
LC0504283	26.119	26-27	1.48657215051836	99.0928262979948
LC0494529	26.119	26-27	1.59184341122478	98.9622736250126
LC0651105	26.119	26-27	1.55132798800385	98.6644798500469
LC0528500	26.119	26-27	1.60227708430019	98.5640648011782
LC0449236	26.119	26-27	1.53655844257153	98.4668429685669
LC0805815	26.119	26-27	1.61023417533439	99.1489076531296
LC0892861	26.119	26-27	1.23829706787539	96.6096589577964
LC0980517	26.119	26-27	1.16494737262184	95.0786742551055
LC0496771	26.119	26-27	1.69504365882129	99.2668965286379
LC0542300	26.119	26-27	1.02036128264771	95
LC0819846	26.119	26-27	1.34004731766139	99.2628334003485
LC0872301	26.119	26-27	1.43632170013973	98.4126452563544
LC0472951	26.12	26-27	1.08421868673924	95
LC0956560	26.12	26-27	1.27875360095283	97.254770672916
LC0478013	26.12	26-27	1.066698550423	95.4420721504585
LC0274374	26.12	26-27	1.75587485567249	99.2639678822349
LC0447316	26.12	26-27	1.83777776955373	99.3773641750075
LC0670823	26.12	26-27	1.58703711774346	99.3534338358459
LC0740877	26.12	26-27	1.56843641441689	99.1553544494721
LC0561643	26.12	26-27	1.68466586402586	99.2635490242025
LC0716648	26.12	26-27	1.18298496700358	96.6521593572146
LC0670786	26.12	26-27	2.210719715681	99.5843807608513
LC0844150	26.12	26-27	1.36847283844036	98.5135587546033
LC0999904	26.12	26-27	1.59835270986928	98.4569554157183
LC0531165	26.12	26-27	1.86799751034495	99.2668965286379
LC0166586	26.12	26-27	1.07298474462793	95
LC0497503	26.12	26-27	1.6698745024898	99.2668965286379
LC0876258	26.12	26-27	1.41497334797082	98.2658185470372
LC0774043	26.12	26-27	2.00633766037455	99.2661841576196
LC0487649	26.12	26-27	1.15136985024746	95
LC0672796	26.12	26-27	1.68376726142531	99.1764312018748
LC0173078	26.12	26-27	1.21510858105309	95
LC0582451	26.12	26-27	1.08919836680515	95
LC1025650	26.12	26-27	1.15289959639375	95
LC0944585	26.12	26-27	1.8746557325981	99.2561318858062
LC0983473	26.12	26-27	1.72965066833592	98.6607292329327
LC0476468	26.12	26-27	2.12437378648463	99.4777893080708
LC0559727	26.12	26-27	1.94280146631794	99.2635490242025
LC0675001	26.12	26-27	1.2143138974244	97.2720578390682
LC0677275	26.12	26-27	1.47261019759604	98.5641128627372
LC0921244	26.12	26-27	1.22245633667925	95
LC0772951	26.121	26-27	1.30835094858673	97.2480749916304
LC0934205	26.121	26-27	1.46344503177043	98.4566454636759
LC0260171	26.121	26-27	1.09864372581706	95.6908665105386
LC0794464	26.121	26-27	1.02612451674545	95
LC0946154	26.121	26-27	1.75860914265974	98.6729667236353
LC0668204	26.121	26-27	1.2964457942064	98.525666800697
LC0761979	26.121	26-27	1.55750720190566	98.7715892355068
LC0906168	26.121	26-27	1.33485568961729	97.4656846334115
LC1037705	26.121	26-27	1.94600988476576	99.3667705297015
LC0170574	26.121	26-27	1.4500950758716	98.4610237537638
LC0343917	26.121	26-27	1.1044871113124	96.9655403144864
LC0444662	26.121	26-27	1.25695815256093	95
LC0490574	26.121	26-27	1.06781451116184	95
LC0616645	26.121	26-27	1.99458108125989	98.5674119694738
LC0791495	26.121	26-27	1.00432137378264	95
LC0413662	26.121	26-27	2.6247048371413	99.6821679491469
LC0529673	26.121	26-27	1.67255962776328	98.8685435008201
LC0800608	26.121	26-27	1.09377178149873	95
LC0410154	26.121	26-27	1.9410639882199	98.9729006356641
LC0441335	26.121	26-27	1.70893053580662	99.2668965286379
LC0456214	26.121	26-27	1.38111508070985	98.3205085312814
LC0784904	26.121	26-27	1.08170727009735	95
LC0864857	26.121	26-27	1.43216726944259	98.5489762407426
LC0665335	26.121	26-27	1.21879799811174	95
LC0885733	26.121	26-27	1.60357736815147	99.2226243130948
LC0945480	26.121	26-27	1.52968695377292	99.112049323147
LC0999473	26.121	26-27	1.51693180886801	98.2557750251088
LC0244212	26.121	26-27	1.97881938673284	99.3777183004349
LC0795786	26.121	26-27	1.74842062246757	99.2663316582915
LC0514048	26.121	26-27	1.66370092538965	98.346332808891
LC0225611	26.121	26-27	1.62746827245971	99.4747407159585
LC0986531	26.121	26-27	1.84720236398092	99.1553544494721
LC0926331	26.121	26-27	1.38201704257487	96.3610776035384
LC0448483	26.121	26-27	1.32613095671079	96.6893181133465
LC0575078	26.121	26-27	1.01199311465926	95
LC0794777	26.121	26-27	1.63518204865627	98.7574519391788
LC0254592	26.122	26-27	1.60487377055264	98.3472733355637
LC0428407	26.122	26-27	1.46523409498801	98.1530431291197
LC0946000	26.122	26-27	1.01029995663981	95
LC0792691	26.122	26-27	1.60927417240459	98.4499497823904
LC0916349	26.122	26-27	1.12417805547468	95
LC0240005	26.122	26-27	1.63276088847944	98.4610237537638
LC0559901	26.122	26-27	1.61458086699749	97.7051926298157
LC1040094	26.122	26-27	1.72737856945149	98.5706156060657
LC0472680	26.122	26-27	1.32159843046534	96.4118355870933
LC0495260	26.122	26-27	1.12188798510368	95
LC0345765	26.122	26-27	1.04688519083771	95
LC0497075	26.122	26-27	2.07151380509509	99.2668965286379
LC0458939	26.122	26-27	2.47881170895182	99.5882569544405
LC0509954	26.122	26-27	1.03019478535675	95
LC0978122	26.122	26-27	1.03742649794062	95
LC0536975	26.122	26-27	1.79393000677268	99.4744418036354
LC0730908	26.122	26-27	1.46493642912173	98.8349514563107
LC0173892	26.122	26-27	1.47479881880063	98.5848109735698
LC0197784	26.122	26-27	1.72040740080311	99.0665774506524
LC0264309	26.122	26-27	1.05728564441821	95
LC0771389	26.122	26-27	1.88840416773705	99.1557788944724
LC0099505	26.122	26-27	1.36172783601759	98.1398461023754
LC0357629	26.122	26-27	1.3451776165427	98.3338909334226
LC1042574	26.122	26-27	1.70466518545453	98.7580758544505
LC0184321	26.122	26-27	1.46029632675748	99.367681498829
LC0507306	26.122	26-27	1.08421868673924	95
LC0592253	26.122	26-27	1.09516935143176	95
LC0358425	26.122	26-27	1.95438725014451	99.4772293153715
LC0487283	26.122	26-27	1.9505595616118	98.5112077617932
LC0569488	26.122	26-27	1.52750101098112	98.346332808891
LC0659622	26.122	26-27	1.36623612371829	96.7532467532468
LC0418237	26.122	26-27	1.19838213000829	95
LC0554035	26.122	26-27	1.6144753660904	99.4744418036354
LC0524231	26.123	26-27	1.10687054447865	95
LC0397923	26.123	26-27	1.41780372263988	98.9561726329876
LC0461284	26.123	26-27	1.99166900737995	99.3773641750075
LC0741835	26.123	26-27	1.29490691060519	95.7457490962646
LC0906875	26.123	26-27	2.02354052155485	99.376571141277
LC0222880	26.123	26-27	1.37767043933432	98.4237475318764
LC0410221	26.123	26-27	1.53756725715268	99.2606222816996
LC0726798	26.123	26-27	1.55882852481701	98.2962913375284
LC0361957	26.123	26-27	1.26054837263698	97.2064235530278
LC0359588	26.123	26-27	1.83505610172012	99.5884911341586
LC0540061	26.123	26-27	1.80875097234959	98.9488836072708
LC0550274	26.123	26-27	1.62541535215441	99.2629815745394
LC1000565	26.123	26-27	1.80195223485428	99.4739663606513
LC0539225	26.123	26-27	1.72762257796914	99.2635490242025
LC0556445	26.123	26-27	1.19562294358694	98.051752418572
LC0849513	26.123	26-27	1.066698550423	95
LC0875237	26.123	26-27	1.43408963841789	98.7501675378636
LC0921743	26.123	26-27	1.42291798076766	98.4164713759625
LC0462326	26.123	26-27	1.90384933809668	99.4777893080708
LC0375206	26.123	26-27	1.50474263627169	98.3472733355637
LC0848205	26.123	26-27	1.93570874784266	98.7579511215266
LC0972464	26.123	26-27	1.18098558078673	95
LC0399375	26.123	26-27	2.66291830216586	99.5884911341586
LC0424432	26.123	26-27	1.83991777567868	99.2639678822349
LC0481096	26.123	26-27	2.55692936239444	99.4878318213772
LC0541949	26.123	26-27	1.79140991566716	99.1564288822683
LC0579098	26.123	26-27	2.457306491667	99.3768844221105
LC0920670	26.123	26-27	1.71365851620836	98.5566457921704
LC0996236	26.123	26-27	1.15350998930084	97.3052589294681
LC0444098	26.123	26-27	1.71340653216769	99.0928262979948
LC0993348	26.123	26-27	2.47829226966106	99.4737900522858
LC0907010	26.123	26-27	1.29047981333067	98.2825577502511
LC0504656	26.123	26-27	1.82917507391709	99.0794362802531
LC0563294	26.123	26-27	1.65456155474174	99.1095638201721
LC0373378	26.123	26-27	1.05076631123304	95
LC0266052	26.123	26-27	1.35717225772303	98.621612579458
LC0766262	26.123	26-27	2.05307844348342	99.4773869346734
LC0897633	26.123	26-27	1.40568778667278	95.2299601380096
LC0277651	26.123	26-27	1.07151380509509	95
LC0579400	26.123	26-27	1.72015930340596	99.2663316582915
LC0520793	26.123	26-27	1.19755621315354	95
LC0141419	26.123	26-27	1.19948091486236	95.6406825025092
LC0507344	26.123	26-27	1.59217675739587	98.3530278177619
LC0622650	26.123	26-27	2.21359743674736	99.5845896147404
LC0647694	26.123	26-27	1.7326349675392	99.3735343383585
LC0647566	26.123	26-27	1.68033551341456	98.7715069960501
LC0508338	26.124	26-27	2.55671247420986	99.4777893080708
LC0222082	26.124	26-27	1.14238946611884	95.1856808297089
LC0654629	26.124	26-27	1.30835094858673	97.9883518543312
LC0897455	26.124	26-27	1.26434550705009	96.2204144487965
LC0465656	26.124	26-27	1.16226561429802	95
LC0963653	26.124	26-27	1.10002573010786	95
LC0278923	26.124	26-27	1.45984464238821	98.5112077617932
LC0535261	26.124	26-27	1.43088094645289	95
LC0756211	26.124	26-27	1.43408963841789	98.3464988619628
LC0398169	26.124	26-27	1.42586014507784	98.9528270324523
LC0478748	26.124	26-27	2.24958965777294	99.5882569544405
LC0550363	26.124	26-27	1.74593315845944	98.1708542713568
LC0689368	26.124	26-27	1.24699069924155	97.7507029053421
LC0526762	26.124	26-27	1.72345567203519	97.7002644528504
LC1033711	26.124	26-27	1.12417805547468	95.4507414722325
LC0626961	26.124	26-27	1.22245633667925	97.2805519273921
LC0837813	26.124	26-27	1.34713478291002	97.8172079009039
LC0530341	26.124	26-27	1.90976991473277	98.8651959963847
LC0662082	26.124	26-27	1.62179922400267	98.9255230125523
LC0973294	26.124	26-27	1.4184670209466	97.2480749916304
LC0564459	26.124	26-27	1.44870631990508	98.036850921273
LC0824580	26.124	26-27	1.25743856685981	95.677937730164
LC0204730	26.124	26-27	1.30319605742049	98.6115757778521
LC0512249	26.124	26-27	1.67080228426094	98.7580758544505
LC0722638	26.124	26-27	1.25695815256093	97.3256125317981
LC0763411	26.124	26-27	1.4933186082321	99.0215788768262
LC0584178	26.124	26-27	1.52257463269118	97.5477386934673
LC0588532	26.124	26-27	1.61573968861915	99.176596599277
LC0894405	26.124	26-27	1.85703079827262	99.2658151463341
LC1030453	26.124	26-27	1.22245633667925	98.0952699762327
LC0499394	26.124	26-27	1.66922387393081	97.9078097278479
LC0797622	26.124	26-27	1.47755533219898	98.4499497823904
LC0718024	26.124	26-27	1.59450304382009	99.1591289782245
LC0761732	26.124	26-27	1.01199311465926	95
LC0418404	26.124	26-27	1.3070679506613	98.0294412847106
LC0691438	26.124	26-27	1.61710523050238	98.2092649618423
LC1042527	26.124	26-27	2.04933433597228	99.4773344054679
LC0559572	26.124	26-27	1.68993010401822	99.4777893080708
LC0792801	26.125	26-27	1.82157902791201	98.8684298627385
LC0841764	26.125	26-27	1.89987519602101	99.3734083902962
LC0633269	26.125	26-27	1.08778141780954	95
LC0920723	26.125	26-27	1.01535975540921	95
LC0852096	26.125	26-27	1.01199311465926	95
LC0989593	26.125	26-27	1.44793286559218	96.1578366076509
LC0095559	26.125	26-27	1.12872228433843	95
LC0404464	26.125	26-27	1.1430148002541	95
LC0715913	26.125	26-27	1.27392678010053	95.9231490159325
LC0801745	26.125	26-27	1.05230909964732	95
LC0608023	26.125	26-27	1.38703370128236	99.0552763819096
LC0800371	26.125	26-27	1.14921911265538	95
LC0533063	26.125	26-27	1.80875097234959	99.3706691661367
LC0672069	26.125	26-27	1.35717225772303	95
LC0911277	26.125	26-27	1.70552161342267	99.0893873451624
LC1043806	26.125	26-27	1.47813342810052	98.1187025072808
LC0127946	26.125	26-27	1.44388854677737	98.4944797591168
LC0469294	26.125	26-27	1.48939592172713	96.5892355067613
LC0703729	26.125	26-27	1.79685174904989	99.2663316582915
LC0243117	26.125	26-27	1.63918755993575	99.4780863164938
LC0479179	26.125	26-27	1.42406452541749	98.9723161383189
LC0575642	26.125	26-27	1.33142729652074	96.3047262016334
LC0626461	26.125	26-27	1.44388854677737	99.2663316582915
LC0426817	26.125	26-27	1.76663588631027	98.4610237537638
LC0766226	26.125	26-27	1.16286299332193	95
LC0883917	26.125	26-27	1.47407050321504	98.4566454636759
LC0271967	26.125	26-27	1.64884770837289	99.1569086651054
LC0413601	26.125	26-27	2.75542508997406	99.6821679491469
LC0531273	26.125	26-27	1.57345182203549	99.2635490242025
LC0575866	26.125	26-27	1.66633074430197	99.4773869346734
LC0668689	26.125	26-27	1.71020201465538	99.1557788944724
LC0977905	26.125	26-27	1.27160930137883	98.4316879461144
LC0186493	26.126	26-27	1.52478544932122	98.8691870190699
LC0101333	26.126	26-27	1.68592079219454	99.3743726998996
LC0496389	26.126	26-27	2.1475217435376	99.3740166705721
LC0531347	26.126	26-27	1.61605519497659	99.2635490242025
LC0536479	26.126	26-27	1.70251669743815	98.7580758544505
LC0870676	26.126	26-27	1.66698571832966	98.7713424840978
LC0991545	26.126	26-27	1.94939000664491	96.1436660300868
LC0139340	26.126	26-27	1.17318626841227	95
LC0101548	26.126	26-27	1.1274287778516	95
LC0933495	26.126	26-27	1.50555693866382	98.205557415467
LC0953257	26.126	26-27	1.8316138553091	99.3734083902962
LC0511580	26.126	26-27	1.17201880942456	95
LC0366829	26.126	26-27	1.44669246637153	97.9892940782871
LC0552007	26.126	26-27	1.66010622172324	99.2635490242025
LC0658180	26.126	26-27	1.73599788409179	98.5674119694738
LC0860891	26.126	26-27	1.75373622217501	98.5570806829595
LC0432251	26.126	26-27	1.30920417967041	97.6734844173669
LC0150679	26.126	26-27	1.24254142829838	96.4135162261626
LC0436270	26.126	26-27	1.61679048632972	99.2639678822349
LC0563308	26.126	26-27	2.12502558681995	99.3740166705721
LC0866157	26.126	26-27	1.63628725209851	98.3928212683319
LC0493555	26.126	26-27	1.1274287778516	98.8250259431594
LC0594888	26.126	26-27	1.69810054562339	98.2929441692328
LC0805813	26.126	26-27	1.74741180788642	99.0684894786222
LC0930094	26.126	26-27	1.1044871113124	95
LC0975160	26.126	26-27	1.36977228859696	96.8710260357406
LC0479685	26.126	26-27	1.09131515969722	95
LC0522459	26.126	26-27	1.44762309776029	98.4701904730024
LC0613515	26.126	26-27	2.32768580954102	99.5879396984925
LC0167568	26.126	26-27	1.10105935490812	95.4867848778856
LC0672687	26.126	26-27	1.37894269861344	97.9013254786451
LC0565494	26.126	26-27	1.12872228433843	95
LC1038853	26.126	26-27	1.21616590228599	97.0809761322934
LC0202365	26.126	26-27	1.36810085170935	98.3171629307461
LC0349997	26.126	26-27	1.72566666031418	99.3777183004349
LC0501763	26.126	26-27	1.78483117812447	99.2668965286379
LC0636822	26.126	26-27	1.13033376849501	95
LC0824596	26.126	26-27	1.57182524904083	98.9143546441496
LC0911616	26.126	26-27	2.4702340321876	99.3733453972722
LC0408490	26.127	26-27	1.26834391395106	96.3767146202743
LC0590757	26.127	26-27	1.14082218010931	95
LC0840469	26.127	26-27	1.28194193344082	95
LC0854530	26.127	26-27	1.46134843364798	99.1991690121968
LC0917935	26.127	26-27	1.83231726992226	99.1556091676719
LC0812116	26.127	26-27	1.37639444203727	97.6096417810512
LC0255835	26.127	26-27	1.96590691549519	99.4780863164938
LC0480611	26.127	26-27	2.00121432528618	99.5715194322632
LC0835460	26.127	26-27	1.84210976344061	98.346166722464
LC0571031	26.127	26-27	2.15280796341906	99.5879396984925
LC0455990	26.127	26-27	1.18695633546541	96.0972017673049
LC0820892	26.127	26-27	1.57588031568065	98.346166722464
LC0655445	26.127	26-27	1.09025805293132	95
LC1010073	26.127	26-27	1.71104760386703	98.1454825427644
LC0897017	26.127	26-27	1.65523450703429	98.4901238701038
LC0167450	26.127	26-27	1.29203443599474	97.9892940782871
LC0363656	26.127	26-27	1.42176840120692	98.3472733355637
LC0564297	26.127	26-27	1.08493357493672	95
LC0565441	26.127	26-27	1.03742649794062	95
LC0732076	26.127	26-27	1.6727441983066	98.627660998795
LC0466226	26.127	26-27	1.20030318298158	95
LC1021043	26.127	26-27	1.67751570479876	99.2627592909085
LC0437198	26.127	26-27	1.48058178682917	98.4610237537638
LC0618572	26.127	26-27	1.21165440055318	95.3942964252243
LC0733948	26.127	26-27	1.1264561134318	95
LC0887421	26.127	26-27	1.71180722904119	98.7579511215266
LC0168981	26.127	26-27	1.79740604967638	99.3342254934761
LC0874506	26.127	26-27	2.48720910171819	99.5845060983782
LC0392944	26.127	26-27	1.1044871113124	95
LC0608195	26.127	26-27	2.24385623280651	99.5845896147404
LC0721237	26.127	26-27	1.52296559549199	97.8511179542107
LC0370636	26.127	26-27	1.80922292168942	99.4780863164938
LC0554831	26.128	26-27	1.51027684441735	99.0158336959797
LC0379005	26.128	26-27	1.03742649794062	95
LC0494071	26.128	26-27	1.78461729263288	99.4771066568345
LC0689725	26.128	26-27	1.29797924415936	98.2695139911635
LC0406168	26.128	26-27	1.43088094645289	98.2067581130813
LC0444584	26.128	26-27	1.12417805547468	95
LC0797610	26.128	26-27	1.06258198422816	95
LC0256957	26.128	26-27	1.2169572073611	98.1097356975577
LC0549456	26.128	26-27	1.4379090355395	98.5639205971948
LC0820027	26.128	26-27	1.20790353038605	95
LC0582810	26.128	26-27	1.17114115102838	96.3950997456152
LC0782655	26.128	26-27	1.00302947055362	95
LC1018155	26.128	26-27	1.25695815256093	95
LC0919727	26.128	26-27	1.39199307225971	97.9867345571486
LC0560796	26.128	26-27	1.42586014507784	95.2197636661869
LC0847574	26.128	26-27	1.92819094803876	98.6776029460998
LC0531367	26.128	26-27	2.17678557492204	99.4777893080708
LC0153442	26.128	26-27	1.09025805293132	95
LC0528553	26.128	26-27	2.12113288999841	99.2668965286379
LC0817103	26.128	26-27	1.0386201619497	95
LC0407660	26.128	26-27	1.72172819857279	98.4643693542991
LC0553694	26.128	26-27	2.50229052791477	99.5882569544405
LC0712349	26.128	26-27	1.29114676173189	97.5259457649816
LC0724821	26.128	26-27	1.25935492730803	96.9540768509841
LC0846299	26.128	26-27	1.75587485567249	98.771301349225
LC0997276	26.128	26-27	1.68033551341456	99.1551845519461
LC1025830	26.128	26-27	1.73655584716264	99.2662579153684
LC0284272	26.128	26-27	1.85272391079121	99.4780863164938
LC0551822	26.128	26-27	1.37069809257558	98.3664178355036
LC0242296	26.128	26-27	1.47026344696508	98.7253261960522
LC0800951	26.128	26-27	1.1092409685882	95.4177266032936
LC0866165	26.128	26-27	1.79309160017658	98.7099584506098
LC0940051	26.128	26-27	2.004751155591	99.3665158371041
LC0461893	26.128	26-27	2.06382105634371	99.4771066568345
LC0671263	26.128	26-27	1.44575983648863	98.6611326817512
LC0701294	26.128	26-27	1.80827850958277	98.5570806829595
LC0886873	26.128	26-27	1.91381385238372	99.2628334003485
LC0453654	26.129	26-27	1.15986784709257	95
LC0774427	26.129	26-27	2.35930414234993	99.4727297152069
LC0891896	26.129	26-27	1.34849957028384	98.4566454636759
LC0380664	26.129	26-27	1.16405529189345	95.0831187075626
LC0155594	26.129	26-27	1.30621050816776	98.1097356975577
LC0368285	26.129	26-27	1.06520612805431	95
LC0387616	26.129	26-27	1.44638181222244	98.3472180400816
LC0238701	26.129	26-27	2.49857243022071	99.5884911341586
LC0477962	26.129	26-27	1.58331215198308	99.1564288822683
LC0663975	26.129	26-27	1.69975103168951	99.2663316582915
LC0375680	26.129	26-27	1.10856502373283	95
LC0745331	26.129	26-27	1.19755621315354	95
LC0157611	26.129	26-27	1.02036128264771	95
LC0501574	26.129	26-27	1.63174807439657	99.3765502446873
LC0827443	26.129	26-27	1.60097289568675	98.4666889856043
LC0929338	26.129	26-27	1.82988244644349	99.1556091676719
LC0242275	26.129	26-27	1.07554696139253	95
LC0370471	26.129	26-27	1.50893352605003	99.2639678822349
LC1007475	26.129	26-27	1.19479175772192	96.8031332641516
LC0779508	26.129	26-27	1.07408468902824	95
LC0893609	26.129	26-27	1.08026562733984	95
LC0972275	26.129	26-27	2.40589251380506	99.5845896147404
LC1011267	26.129	26-27	1.20682587603185	95
LC0478469	26.129	26-27	1.16345955176999	95
LC0492986	26.129	26-27	1.15289959639375	95
LC0510982	26.129	26-27	2.28996779168673	99.5882569544405
LC0636148	26.129	26-27	1.09131515969722	96.113937608783
LC0946791	26.129	26-27	1.01619735351244	95
LC0223033	26.129	26-27	1.58217703768841	98.4208765473402
LC0386758	26.129	26-27	1.0640834359636	95
LC0848260	26.129	26-27	1.40157284567645	98.4226918053649
LC0225666	26.129	26-27	1.9129125511761	99.4747407159585
LC0988811	26.129	26-27	1.11293997608408	95
LC0368901	26.13	26-27	1.35044185653506	98.6082301773168
LC0473668	26.13	26-27	1.29578694025161	95.0127192395234
LC0562190	26.13	26-27	1.97510998968616	99.2635983263598
LC0629818	26.13	26-27	1.8307169494369	99.3433835845896
LC0552821	26.13	26-27	1.53147891704226	96.7565939215424
LC0720601	26.13	26-27	1.17318626841227	96.6059713482394
LC0350345	26.13	26-27	1.27160930137883	97.1970431815901
LC0805901	26.13	26-27	2.12463462401914	99.4737724149489
LC0916856	26.13	26-27	1.43980621139333	97.6431201874791
LC0530787	26.13	26-27	1.66698571832966	99.3740166705721
LC0228597	26.13	26-27	1.81497968376076	98.6617597858816
LC0662166	26.13	26-27	1.92438267720197	99.5878982812343
LC0971366	26.13	26-27	1.60573589387675	98.6139939738868
LC0450514	26.13	26-27	1.68592079219454	99.1519742575585
LC0837307	26.13	26-27	1.24079877111733	95
LC1045027	26.13	26-27	1.50745106090197	97.6835269306732
LC0471103	26.13	26-27	1.67430988894148	99.3773641750075
LC0485138	26.13	26-27	1.53542071805617	99.1564288822683
LC0534496	26.13	26-27	2.07910885760144	99.3740166705721
LC0707381	26.13	26-27	1.59139855128125	99.3735972934043
LC0566653	26.13	26-27	1.20411998265592	95.378952651832
LC0571234	26.13	26-27	1.24477176149529	99.1021775544389
LC0373501	26.13	26-27	1.58950279626376	98.3205085312814
LC0714143	26.13	26-27	1.49954962590515	98.3464988619628
LC0194453	26.131	26-27	1.59483435558332	99.2171294747407
LC0256541	26.131	26-27	1.85388065012454	99.4780863164938
LC0980569	26.131	26-27	1.30835094858673	99.0091386871088
LC0377976	26.131	26-27	1.03302144468291	95
LC0485724	26.131	26-27	1.60433407310291	97.9044622234125
LC0641605	26.131	26-27	1.51719589794997	98.6778685232293
LC0590312	26.131	26-27	2.0166573448222	99.4773869346734
LC0845722	26.131	26-27	1.61278385671974	98.4599933043187
LC0891555	26.131	26-27	1.51188336097887	99.1556091676719
LC0640328	26.131	26-27	1.13956426617585	95
LC0726659	26.131	26-27	1.26997967664532	95.1332172981657
LC1044940	26.131	26-27	1.90628115577215	99.373471370657
LC0449121	26.131	26-27	1.36940141369662	99.2635490242025
LC0359612	26.131	26-27	1.8746557325981	99.5851455336233
LC0703498	26.131	26-27	1.49471102520526	99.1557788944724
LC0399985	26.131	26-27	2.00847241930272	99.4747407159585
LC0450510	26.131	26-27	1.67384997734295	98.6609982258227
LC0461701	26.131	26-27	1.04414762087872	95
LC0669807	26.131	26-27	1.3003780648707	95.7290132547865
LC0349456	26.131	26-27	1.13193929521042	95.2258280361325
LC0355615	26.131	26-27	1.25285303097989	96.5841418534627
LC0470136	26.131	26-27	1.69714212627546	99.2635490242025
LC0609472	26.131	26-27	1.22788670461367	98.3297630204847
LC0995016	26.131	26-27	1.26834391395106	95.272849012387
LC0550199	26.131	26-27	1.2678754193189	97.0809761322934
LC0772201	26.131	26-27	1.01199311465926	95
LC0894069	26.131	26-27	1.22865695810894	96.8673650389906
LC0969386	26.131	26-27	1.182129214053	95
LC0984988	26.131	26-27	2.8278149716443	99.5878982812343
LC0965448	26.131	26-27	1.22479195649268	95
LC0399150	26.131	26-27	1.40688067004912	98.1097356975577
LC0453496	26.131	26-27	1.42683645380351	99.3104140862987
LC0479655	26.131	26-27	2.28060113153691	99.4777893080708
LC0584553	26.131	26-27	2.18946223945766	99.4773869346734
LC0765625	26.131	26-27	1.59791447120253	99.0921273031826
LC0838241	26.131	26-27	1.76087463805219	99.2661841576196
LC0439479	26.131	26-27	1.60541279815305	99.4777893080708
LC0836875	26.131	26-27	1.46089784275655	97.8544651225064
LC0571793	26.132	26-27	1.19479175772192	97.3825143928237
LC0740041	26.132	26-27	1.15775888604686	96.5659202731198
LC0982647	26.132	26-27	1.4519398693651	98.2557750251088
LC0563803	26.132	26-27	1.4367985102318	98.2693402068758
LC0527101	26.132	26-27	2.2411478624117	99.4740368509213
LC0974305	26.132	26-27	1.11859536522376	95
LC0440445	26.132	26-27	1.35907622605926	99.2097244081305
LC0678291	26.132	26-27	1.1034616220947	95.2604096933994
LC0683130	26.132	26-27	1.59450304382009	99.2663316582915
LC0193886	26.132	26-27	1.05880548667591	95.2191368350619
LC0444848	26.132	26-27	1.81083715114049	99.2635490242025
LC0709441	26.132	26-27	1.24699069924155	96.2210469942429
LC0810753	26.132	26-27	1.52439612210384	97.6196853029796
LC0748040	26.132	26-27	1.69143515214406	99.3667068757539
LC0486266	26.132	26-27	1.46134843364798	96.4653902798233
LC0544088	26.132	26-27	2.04206334943216	99.2635490242025
LC0999705	26.132	26-27	1.20978301484851	95.2795446936726
LC0217200	26.132	26-27	1.03181227133037	95
LC0614392	26.132	26-27	1.48015072527328	98.8385326014192
LC0663494	26.132	26-27	1.3055663135153	97.1080465925827
LC0773960	26.132	26-27	1.87366929270679	99.3735343383585
LC0474043	26.132	26-27	1.29047981333067	95.5214888204579
LC0939620	26.132	26-27	1.03582982525283	95
LC0970294	26.132	26-27	1.53542071805617	97.950915726387
LC0489984	26.132	26-27	1.91518870517316	97.3086064339035
LC0621694	26.132	26-27	1.47567118832443	98.3464988619628
LC0897756	26.132	26-27	1.01619735351244	95
LC0910741	26.132	26-27	1.18977095634687	95.7495230764082
LC1029227	26.133	26-27	1.41060854256837	95.5277340742476
LC0163532	26.133	26-27	1.37839790094814	98.1733021077283
LC0280309	26.133	26-27	1.55169391512722	98.4610237537638
LC0468602	26.133	26-27	1.0386201619497	95
LC0618696	26.133	26-27	1.70165431732575	98.5640648011782
LC0677284	26.133	26-27	1.29490691060519	98.0501859358773
LC0123003	26.133	26-27	1.04688519083771	95
LC0848938	26.133	26-27	1.20978301484851	95
LC0899978	26.133	26-27	1.82112032377682	98.721124874456
LC0937204	26.133	26-27	1.73431968085901	99.1557788944724
LC0421541	26.133	26-27	1.05076631123304	95
LC0480624	26.133	26-27	2.06348347802753	99.4777893080708
LC0511882	26.133	26-27	1.46952747918701	98.5672681016302
LC0127510	26.133	26-27	1.03742649794062	95
LC0355919	26.133	26-27	1.73965144370938	99.1569086651054
LC0376107	26.133	26-27	1.01199311465926	95
LC0556300	26.133	26-27	1.65292288756794	98.5672681016302
LC0739933	26.133	26-27	1.7337588355872	99.3734083902962
LC0931648	26.133	26-27	1.33905373570914	97.4121191831269
LC0126923	26.133	26-27	1.4401216031878	99.1569086651054
LC0095931	26.133	26-27	1.30254737248749	95.5871528939445
LC0343238	26.133	26-27	1.34986008219233	95.8457370304713
LC0541153	26.133	26-27	2.24249173501131	99.4777893080708
LC0153664	26.133	26-27	1.48557947698468	97.96587487454
LC0436779	26.133	26-27	1.03302144468291	95
LC0616979	26.133	26-27	1.18497519069826	95
LC0193439	26.133	26-27	1.29490691060519	96.6276346604215
LC0583179	26.133	26-27	1.64177147065396	98.3464988619628
LC0795134	26.133	26-27	2.38797679499044	99.5778045838359
LC0889333	26.133	26-27	2.03742649794062	99.3667068757539
LC1024333	26.133	26-27	1.42520805113866	98.3029856741197
LC1030621	26.133	26-27	2.03229634473947	99.155694039602
LC0387853	26.133	26-27	1.11058971029925	95
LC0501562	26.133	26-27	1.9191827290425	99.260201519767
LC0773404	26.134	26-27	1.2692793897719	97.4829294416923
LC0881726	26.134	26-27	2.475264300605	99.584464327603
LC0125050	26.134	26-27	1.63968566124268	98.9695550351288
LC0957356	26.134	26-27	1.65021035466036	99.1556091676719
LC0150814	26.134	26-27	1.55132798800385	98.7387085981934
LC0500855	26.134	26-27	1.66567478099389	99.2635490242025
LC0861628	26.134	26-27	1.46134843364798	98.1386006026113
LC0504408	26.134	26-27	1.55966727838806	98.6174806681619
LC0536159	26.134	26-27	1.74538712132001	99.2635490242025
LC0538539	26.134	26-27	1.55666426212257	96.4623983399712
LC0193466	26.134	26-27	1.35487642251623	98.0127132820341
LC0241860	26.134	26-27	1.55059520748933	98.6617597858816
LC0636265	26.134	26-27	1.04532297878666	95
LC0727634	26.134	26-27	1.48287358360875	98.8609333646018
LC0504085	26.134	26-27	1	95
LC0709501	26.134	26-27	1.16076856186113	95
LC0799975	26.134	26-27	1.08919836680515	95
LC0343445	26.134	26-27	1.38632057389405	99.1569086651054
LC0705742	26.134	26-27	1.34654855854847	98.4134422278752
LC0790190	26.134	26-27	1.50514997831991	99.2594826430773
LC0857041	26.134	26-27	1.97354346853249	99.3667068757539
LC0565828	26.134	26-27	2.09173728299166	99.2626604551396
LC0129432	26.134	26-27	1.55714614231836	99.1569086651054
LC0277232	26.134	26-27	1.67237497874608	99.1569086651054
LC0808581	26.134	26-27	1.75166394626099	99.0684894786222
LC0874378	26.134	26-27	1.96444820791666	99.2661841576196
LC0941168	26.134	26-27	1.67815403801044	99.2662579153684
LC0731756	26.134	26-27	1.36754227352058	97.3217274857717
LC0731894	26.134	26-27	1.36810085170935	98.0716437897556
LC0754760	26.134	26-27	1.15044940946088	95
LC0867856	26.134	26-27	1.73870130043471	99.155524278677
LC0943376	26.134	26-27	1.81130684008134	99.2663316582915
LC0504520	26.134	26-27	1.23477029516092	95.5248359887535
LC0515288	26.134	26-27	1.13033376849501	95
LC0398617	26.134	26-27	1.80051087689437	99.4747407159585
LC0406363	26.134	26-27	2.05971484554642	99.5884911341586
LC0594822	26.134	26-27	1.36567514045592	98.3464988619628
LC0712748	26.134	26-27	1.47407050321504	96.8737448118891
LC0773959	26.134	26-27	2.38325868170818	99.4772818657017
LC0520567	26.134	26-27	2.17081889803367	98.7381175525505
LC0528058	26.134	26-27	1.65224634100332	98.7580758544505
LC0618457	26.134	26-27	1.17522180034305	95.534338358459
LC0983553	26.134	26-27	1.28891960566173	95
LC0172074	26.134	26-27	1.03019478535675	95
LC0667540	26.134	26-27	1.89932794987765	99.3735343383585
LC0990097	26.134	26-27	1.502836638621	99.155694039602
LC0519485	26.135	26-27	1.81730087839332	99.2635490242025
LC0999470	26.135	26-27	1.70697367617618	98.9688650820221
LC0196695	26.135	26-27	1.15136985024746	95
LC0271136	26.135	26-27	1.68743977454589	99.2639678822349
LC0497845	26.135	26-27	1.42291798076766	95
LC0538290	26.135	26-27	1.3451776165427	96.6089780068959
LC0705301	26.135	26-27	1.55083960506579	99.2661841576196
LC0972815	26.135	26-27	1.07151380509509	95
LC0131814	26.135	26-27	2.0381033103059	99.5884911341586
LC0462637	26.135	26-27	1.71800316826702	98.7580758544505
LC0744178	26.135	26-27	1.51719589794997	98.6675594241714
LC0835620	26.135	26-27	1.48557947698468	98.4599933043187
LC0183483	26.135	26-27	1.30254737248749	98.4610237537638
LC0395605	26.135	26-27	1.44715803134222	98.3205085312814
LC0722180	26.135	26-27	1.15044940946088	96.8168429508636
LC0961427	26.135	26-27	1.48501121457857	96.7415692709554
LC0965539	26.135	26-27	1.9297764328049	99.3734083902962
LC0262551	26.135	26-27	1.59681693591559	99.073268651723
LC0871123	26.135	26-27	1.35717225772303	98.2797282372235
LC0161235	26.135	26-27	2.16022835719786	99.4781910623495
LC0432891	26.135	26-27	1.73142758705095	99.1569086651054
LC0433094	26.135	26-27	1.45514952117983	98.4643693542991
LC0438123	26.135	26-27	1.24004977211265	96.509604444147
LC0767567	26.135	26-27	2.44760760356731	99.5811553411071
LC0837491	26.135	26-27	1.84720236398092	99.2594826430773
LC0469361	26.135	26-27	1.57703198562603	99.2635490242025
LC0933634	26.135	26-27	2.70960912107265	99.5875666431948
LC0843186	26.135	26-27	1.76522136630498	99.3734083902962
LC0467957	26.135	26-27	1.40568778667278	98.2435597189695
LC0934221	26.135	26-27	1.20493352235414	95
LC0142844	26.135	26-27	1.3807537708039	98.8725326196052
LC0564578	26.135	26-27	1.17695898058691	96.8711307432319
LC0923516	26.135	26-27	1.42586014507784	95
LC0696117	26.135	26-27	1.87834942221778	98.5674599190012
LC0147635	26.135	26-27	1.42683645380351	97.5276012044162
LC0187855	26.135	26-27	1.61971926561173	98.6564106009204
LC0490918	26.135	26-27	1.30770992340481	98.1153550028454
LC0559350	26.135	26-27	1.24846371755103	95.2967562682021
LC0669070	26.135	26-27	1.34419571587144	98.6611326817512
LC0518858	26.135	26-27	1.67145055421249	98.4768854818733
LC0491192	26.135	26-27	1.34183005692051	95.0992535065109
LC0581098	26.135	26-27	1.23578087032756	96.8579554960683
LC0955927	26.135	26-27	1.55108386518578	97.8212122226313
LC1015956	26.135	26-27	1.37511468469223	97.9446322766378
LC0641158	26.136	26-27	1.5194341949137	99.079528718704
LC0764150	26.136	26-27	1.20411998265592	96.0670772526443
LC0399712	26.136	26-27	1.75281643118827	99.5851455336233
LC0719295	26.136	26-27	2.11106078206982	99.4773869346734
LC0760688	26.136	26-27	1.61023417533439	98.8684298627385
LC0181376	26.136	26-27	1.36623612371829	97.6714620274339
LC0451139	26.136	26-27	1.03019478535675	95
LC0283570	26.136	26-27	1.3236645356081	97.1696219471395
LC0398667	26.136	26-27	1.41060854256837	99.1134158581465
LC0510961	26.136	26-27	1.58138068870999	99.1553261379634
LC0160208	26.136	26-27	1.56702636615906	98.7520910003346
LC0716517	26.136	26-27	1.38952046584638	97.954880171375
LC0882363	26.136	26-27	1.88064212640428	99.3600053612116
LC0218359	26.136	26-27	1.8165726960261	99.3743726998996
LC0429086	26.136	26-27	1.50893352605003	99.0699230511877
LC0531732	26.136	26-27	1.25188145455253	99.1129113246075
LC0771033	26.136	26-27	1.55339751012388	99.1991690121968
LC0378807	26.136	26-27	1.00432137378264	95
LC0606871	26.136	26-27	2.10191883368042	99.4773869346734
LC0668804	26.136	26-27	1.31868926994775	98.5963149078727
LC0725131	26.136	26-27	1.5710096723093	98.0760851349087
LC0817829	26.136	26-27	1.25454807710897	95.4636759290258
LC0146570	26.136	26-27	1.01325866528352	95
LC0231465	26.136	26-27	1.49234125325497	99.1569086651054
LC0811044	26.136	26-27	1.15259407792747	95
LC0645652	26.136	26-27	2.24345972997095	99.3768217911348
LC0779443	26.136	26-27	1.65915528094063	98.7579511215266
LC0949351	26.136	26-27	1.5649026725292	98.7043856712421
LC0843813	26.136	26-27	1.30319605742049	95.1088048208905
LC0205727	26.136	26-27	1.42176840120692	99.1569086651054
LC0452575	26.136	26-27	1.76730431745327	99.3673216617012
LC0557581	26.136	26-27	1.35314654621398	98.0818799584909
LC0746388	26.136	26-27	1.22505069613805	97.7663172700178
LC0851058	26.136	26-27	1.99502060612476	99.3734083902962
LC0614604	26.136	26-27	2.33124503682083	99.5879396984925
LC0626507	26.136	26-27	1.43136376415899	98.8043805887672
LC0841295	26.136	26-27	1.79190108000957	98.6094357324755
LC0941013	26.136	26-27	1.71683772329952	99.2159227985525
LC0945448	26.137	26-27	1.75296986502908	98.8683162018281
LC0453700	26.137	26-27	1.1274287778516	95
LC0483329	26.137	26-27	1.80167805903589	99.2635490242025
LC0703167	26.137	26-27	1.46952747918701	98.346166722464
LC0129063	26.137	26-27	1.41212440617332	96.463700234192
LC0253625	26.137	26-27	1.63447727016073	98.768819003011
LC0588851	26.137	26-27	1.55714614231836	99.2596314907873
LC0894283	26.137	26-27	1.50419891853944	99.2092212840102
LC0549477	26.137	26-27	1.63558426631123	98.9488836072708
LC1021275	26.137	26-27	1.15775888604686	95
LC0543689	26.137	26-27	1.7240299729356	99.2635490242025
LC0726517	26.137	26-27	1.92355485806755	98.8684298627385
LC0934637	26.137	26-27	1.5278875659527	98.2207478890229
LC0240439	26.137	26-27	1.03742649794062	95
LC0477128	26.137	26-27	1.28802553538836	95
LC0549621	26.137	26-27	1.73487980279263	99.4744418036354
LC0395998	26.137	26-27	1.08026562733984	95
LC0743988	26.137	26-27	1.77793404883778	99.3668341708543
LC1037328	26.137	26-27	1.11159852488039	95
LC0137945	26.137	26-27	1.36586221540256	98.6182669789227
LC0175532	26.137	26-27	1.50133317864557	98.4610237537638
LC0417086	26.137	26-27	1.11727129565576	95
LC0528445	26.137	26-27	1.38237730346811	96.5724996652832
LC0777762	26.137	26-27	1.40807028588719	98.7713424840978
LC0350871	26.137	26-27	1.57065967002153	99.073268651723
LC0530761	26.137	26-27	1.41547416810924	99.0693937669467
LC0854438	26.137	26-27	1.41212440617332	97.9845999330432
LC0223754	26.137	26-27	1.36172783601759	97.751756440281
LC0385872	26.137	26-27	1.31365634661803	98.0595516895283
LC0731625	26.137	26-27	1.97566153318106	99.5879396984925
LC0532718	26.137	26-27	1.83116563390944	99.3673216617012
LC0159459	26.138	26-27	1.01452053875792	95
LC0285422	26.138	26-27	1.62716095237478	99.1602542656407
LC0456485	26.138	26-27	1.5912872650585	99.1564288822683
LC0518837	26.138	26-27	1.67080228426094	99.2635490242025
LC0228674	26.138	26-27	1.76596642478571	98.5680829708933
LC0610149	26.138	26-27	1.87846434534147	99.4772818657017
LC0349109	26.138	26-27	1.28623185402855	95.6784961701843
LC0378210	26.138	26-27	1.19838213000829	95
LC0909253	26.138	26-27	1.60465797204787	99.2628334003485
LC0423026	26.138	26-27	1.18497519069826	95
LC0505428	26.138	26-27	1.22608411597582	95.9997321996452
LC0696276	26.138	26-27	1.61878002450621	98.256125317981
LC0731833	26.138	26-27	1.70901541697212	98.5674119694738
LC1014549	26.138	26-27	1.92427928606188	99.2629074948906
LC0100830	26.138	26-27	1.6232492903979	99.4733840941871
LC0277111	26.138	26-27	1.68930885912362	99.367681498829
LC0613933	26.138	26-27	2.31576049066573	99.4740368509213
LC0620029	26.138	26-27	2.29848191251348	99.5510887772194
LC0672774	26.138	26-27	1.27230584440209	97.5967331637435
LC0780670	26.138	26-27	1.5817221599491	98.5671242048878
LC0907561	26.138	26-27	1.05153839051533	95
LC0488547	26.138	26-27	1.55834850876162	96.2629642020743
LC0568073	26.138	26-27	1.50188049375506	99.1557788944724
LC1007154	26.138	26-27	1.16196661636407	97.6000803320391
LC0195430	26.138	26-27	1.25478968739721	96.7949146871863
LC0242193	26.138	26-27	1.06892761168207	95
LC0613443	26.138	26-27	2.06340842497595	99.3668341708543
LC0646215	26.138	26-27	1.31722734917642	98.0552952202437
LC0652514	26.138	26-27	1.74764481932825	98.6711741866381
LC0221171	26.138	26-27	1.5449357658815	99.2171294747407
LC0423012	26.138	26-27	1.7199938263676	98.7587822014052
LC0513746	26.138	26-27	1.78383214338444	99.1564288822683
LC0860094	26.138	26-27	1.00130093302042	95
LC0932760	26.138	26-27	1.76730431745327	99.3667068757539
LC0923345	26.138	26-27	1.59417147911491	98.4131235353197
LC0466639	26.138	26-27	1.7001843296222	99.0057911826733
LC0131988	26.138	26-27	1.74012573696573	99.3743726998996
LC0576791	26.138	26-27	1.05728564441821	95
LC0611035	26.138	26-27	1.59217675739587	98.6778685232293
LC0183552	26.139	26-27	1.03941411917614	95
LC0472052	26.139	26-27	1.81703622605003	99.230073979848
LC0496311	26.139	26-27	1.53109554687003	98.5538780838885
LC0945465	26.139	26-27	1.09516935143176	95
LC0509916	26.139	26-27	2.05944981250796	99.2635490242025
LC0781178	26.139	26-27	1.92819094803876	99.5845060983782
LC0712839	26.139	26-27	1.2169572073611	96.9607711875753
LC0345462	26.139	26-27	1.56454771175595	98.1097356975577
LC0370569	26.139	26-27	1.73790792337464	99.4780863164938
LC0477329	26.139	26-27	1.6098077693287	98.814983429853
LC0541692	26.139	26-27	1.69626899674553	99.3470399142781
LC0205492	26.139	26-27	1.06892761168207	95
LC0364822	26.139	26-27	1.17201880942456	97.8220140515222
LC0469954	26.139	26-27	1.4379090355395	98.6174806681619
LC0513753	26.139	26-27	1.91729540094569	98.7580758544505
LC0224425	26.139	26-27	1.10105935490812	95
LC0543971	26.139	26-27	1.59791447120253	97.4025974025974
LC0722896	26.139	26-27	1.14082218010931	95
LC0813137	26.139	26-27	1.41896383070362	96.3709407432206
LC0962069	26.139	26-27	1.83492909646058	99.2661841576196
LC0195589	26.139	26-27	1.70782556833223	99.2661103850407
LC0449620	26.139	26-27	2.4598145133874	99.5715194322632
LC0410092	26.139	26-27	2.1831274287014	99.4747407159585
LC0469817	26.139	26-27	1.79622731402944	99.2635490242025
LC0467645	26.139	26-27	1.54961623951909	96.264560182086
LC0470654	26.139	26-27	1.06781451116184	95
LC0448262	26.139	26-27	1.11727129565576	97.3302107728337
LC0506989	26.139	26-27	2.15733586209728	99.5882569544405
LC0354023	26.139	26-27	1.39550112430563	97.7015724322516
LC0467716	26.139	26-27	1.56122067893394	99.1229538379138
LC0484247	26.139	26-27	1.56253076886226	98.7647708633214
LC0591740	26.139	26-27	1.56820172406699	98.7582005623243
LC0710071	26.139	26-27	1.46746010950726	97.9649216762619
LC0225632	26.139	26-27	1.19479175772192	98.3874205419873
LC0443616	26.14	26-27	1.63488014076653	98.7614233588859
LC0858986	26.14	26-27	1.39497671955456	97.8975560763308
LC0933597	26.14	26-27	1.56855371204944	98.5672681016302
LC0985226	26.14	26-27	1.70757017609794	99.3734083902962
LC0701652	26.14	26-27	1.87326245943873	99.2663316582915
LC0823711	26.14	26-27	1.66726611938227	98.4566454636759
LC0829634	26.14	26-27	1.40036527334994	98.6776029460998
LC0450998	26.14	26-27	1.59626712639552	98.5639205971948
LC0949058	26.14	26-27	1.30319605742049	97.5292936056244
LC0899021	26.14	26-27	1.79954730712562	99.2594826430773
LC0209247	26.14	26-27	1.77385955237669	99.2673134827702
LC0756416	26.14	26-27	1.59295357154787	98.5666923411808
LC0868615	26.14	26-27	1.56984189940376	99.1556091676719
LC0780359	26.14	26-27	1.48115587082804	98.018078339471
LC0123342	26.14	26-27	1.39619934709574	98.3472733355637
LC0232649	26.14	26-27	1.04532297878666	95
LC0486727	26.14	26-27	1.8147801457458	96.458695943232
LC0563752	26.14	26-27	1.13735411137073	95.6415492250527
LC0707357	26.14	26-27	1.71121652432109	99.4740368509213
LC0939663	26.14	26-27	1.05461305455689	95
LC0450249	26.14	26-27	1.4519398693651	99.1530813778328
LC0596589	26.14	26-27	1.00817418400643	95
LC0872831	26.14	26-27	1.33485568961729	98.205557415467
LC0484123	26.14	26-27	1.24846371755103	95.6085151961441
LC0518900	26.14	26-27	1.68493508264089	99.1561746584516
LC1022742	26.14	26-27	1.70406467940857	99.4773344054679
LC0165310	26.14	26-27	1.00732095292274	95
LC0450406	26.14	26-27	1.26599637049508	97.870987179058
LC1021228	26.14	26-27	1.03742649794062	95
LC0146593	26.14	26-27	1.20030318298158	95
LC0471879	26.14	26-27	1.36754227352058	97.7069594617213
LC0656722	26.14	26-27	1.6736658762457	98.6778685232293
LC0910637	26.14	26-27	1.69478063601206	98.8680888114933
LC0454972	26.14	26-27	1.31576049066573	99.1564288822683
LC0501004	26.14	26-27	1.46805179145424	98.9555786161417
LC0525076	26.14	26-27	1.14176323027579	98.0115823653466
LC0861623	26.14	26-27	1.5854607295085	98.137665382683
LC0147524	26.14	26-27	1.14519640611418	96.0325465671441
LC0559753	26.14	26-27	1.72525806635996	99.3773641750075
LC0349807	26.14	26-27	1.28035069304601	97.9156908665105
LC0140870	26.14	26-27	1.71758729685546	99.4780863164938
LC0253831	26.14	26-27	1.67495294804857	99.367681498829
LC0447812	26.14	26-27	1.0927206446841	95
LC0533996	26.141	26-27	2.13187518797259	99.2635490242025
LC0566050	26.141	26-27	1.5975855017522	98.7647708633214
LC0653342	26.141	26-27	1.52257463269118	98.4603025840139
LC0558696	26.141	26-27	1.03742649794062	95
LC0871196	26.141	26-27	1.17811325231463	97.4020756611985
LC0892380	26.141	26-27	2.3656190022545	99.4739311084305
LC0500708	26.141	26-27	1.28352736486169	98.5672681016302
LC0428672	26.141	26-27	1.75807882224961	99.3777183004349
LC0525234	26.141	26-27	1.71197585435176	96.060382916053
LC0785618	26.141	26-27	1.1092409685882	96.1742043551089
LC0100925	26.141	26-27	1.62551822897164	99.3775933609958
LC0191936	26.141	26-27	1.223236273103	95.1722984275678
LC0615349	26.141	26-27	1.90810954039255	99.4740368509213
LC0357337	26.141	26-27	1.55545721720465	99.2639678822349
LC0499165	26.141	26-27	1.9897167199481	99.3740166705721
LC0725505	26.141	26-27	1.02201573981772	95
LC0240970	26.141	26-27	1.72230478687433	99.2673134827702
LC0508349	26.141	26-27	2.08192310435106	99.4777893080708
LC0422224	26.141	26-27	1.14921911265538	95.6507193041151
LC0470968	26.141	26-27	1.52633927738984	96.4553487749364
LC0135682	26.141	26-27	1.02201573981772	95
LC0714645	26.141	26-27	2.02147873225753	99.3768217911348
LC0935599	26.141	26-27	1.40500466505037	98.1319049213257
LC0150799	26.141	26-27	1.44498111208794	97.96587487454
LC0487465	26.141	26-27	1.59372899870791	99.2635490242025
LC0496613	26.141	26-27	1.94156112023607	99.3740166705721
LC0530297	26.141	26-27	2.14900345192855	99.3740166705721
LC1028600	26.141	26-27	1.53109554687003	98.7580758544505
LC0568615	26.141	26-27	1.27392678010053	95
LC0845857	26.141	26-27	1.84763434431826	98.9688650820221
LC0863008	26.141	26-27	1.02325245963371	95
LC0905352	26.141	26-27	1.66633074430197	98.3456682629517
LC0814838	26.141	26-27	1.9739125704197	99.4739311084305
LC0420498	26.142	26-27	1.73351825143449	99.2639678822349
LC0726378	26.142	26-27	1.3732798932775	97.5436480010724
LC0518618	26.142	26-27	1.55254654795566	99.3740166705721
LC0907350	26.142	26-27	1.25454807710897	95
LC0734909	26.142	26-27	1.43136376415899	98.6476534779407
LC0253507	26.142	26-27	1.00216606175651	95
LC0915436	26.142	26-27	1.25066391946324	98.4599933043187
LC0459483	26.142	26-27	1.69810054562339	98.6375656947746
LC0509280	26.142	26-27	2.41787009807665	99.5715194322632
LC0511686	26.142	26-27	2.02897770520878	99.4777893080708
LC0668814	26.142	26-27	1.93206769220072	99.3668341708543
LC0843473	26.142	26-27	1.24600590407603	98.0682959491128
LC0527957	26.142	26-27	1.16196661636407	95
LC0609419	26.142	26-27	1.02897770520878	95
LC1016617	26.142	26-27	1.37712404234646	98.3630703310682
LC1018138	26.142	26-27	1.58489634413745	98.8685435008201
LC0501855	26.142	26-27	1.25863728272408	97.5496267532555
LC0712594	26.142	26-27	1.04805317311561	96.0427198767953
LC0713302	26.142	26-27	1.64552051490587	99.1557506114108
LC0561996	26.142	26-27	1.7826159320316	98.7580758544505
LC0586314	26.142	26-27	1.79309160017658	98.9623778283572
LC0669504	26.142	26-27	1.84744926249917	99.2663316582915
LC0889405	26.142	26-27	1.2964457942064	97.6832942751925
LC0959164	26.142	26-27	2.27436570644743	99.4739839849901
LC0496158	26.142	26-27	1.1296898921993	95
LC0614758	26.142	26-27	1.3773062510682	98.0988084080868
LC0884288	26.142	26-27	1.47610671684019	97.395379979913
LC0558561	26.142	26-27	1.84689354331663	99.3740166705721
LC0844154	26.142	26-27	1.37839790094814	98.4599933043187
LC1002547	26.142	26-27	1.00432137378264	95
LC0716798	26.142	26-27	2.15670055258202	99.4773869346734
LC0776563	26.142	26-27	1.51067903103221	98.8678613297605
LC0494017	26.142	26-27	1.33625955201419	99.0124861915442
LC0529817	26.142	26-27	2.73751863888921	99.5982994677468
LC0615534	26.142	26-27	1.23578087032756	95.2704511982863
LC0396296	26.143	26-27	1.47755533219898	99.3743726998996
LC0543891	26.143	26-27	1.71700440704055	99.1564288822683
LC0883926	26.143	26-27	1.10243370568134	95
LC0164196	26.143	26-27	1.33284226699435	98.5145533623285
LC0986087	26.143	26-27	1.43136376415899	97.8812424688713
LC0592758	26.143	26-27	1.14921911265538	95
LC0637093	26.143	26-27	2.5199854133927	99.5845896147404
LC0832268	26.143	26-27	1.37199091146491	98.7010378305993
LC0848564	26.143	26-27	1.64018319192134	99.2659627953746
LC0999284	26.143	26-27	1.38021124171161	97.9412847722023
LC0276875	26.143	26-27	1.19755621315354	95.5870024479394
LC0613571	26.143	26-27	2.61565551486525	99.5845896147404
LC0695425	26.143	26-27	1.22427401429426	95.5574154670238
LC0100474	26.143	26-27	1.45666962942376	99.0699230511877
LC0361759	26.143	26-27	1.24944296144258	98.2201405152225
LC0890763	26.143	26-27	1.90832413927618	99.2259750703659
LC0945644	26.143	26-27	1.81338080673386	98.4566454636759
LC0709739	26.143	26-27	1.71841864182966	98.4569554157183
LC0833158	26.143	26-27	1.22505069613805	95
LC0886972	26.143	26-27	1.3236645356081	97.4924673585537
LC0461138	26.143	26-27	1.48742121135947	99.199946439929
LC0966122	26.143	26-27	1.11494441571258	95
LC1003185	26.143	26-27	1.09516935143176	95
LC0175800	26.143	26-27	1.94870630890485	99.3743726998996
LC0687724	26.143	26-27	1.45666962942376	98.5808006426563
LC0778357	26.143	26-27	1.15136985024746	95
LC1037046	26.143	26-27	1.066698550423	95
LC1042797	26.143	26-27	1.42748610909579	98.5672681016302
LC0517733	26.143	26-27	1.6017341482601	98.8718910052556
LC0795426	26.143	26-27	1.28735377271475	96.5605010214676
LC0280342	26.143	26-27	1.43901672838751	98.3472733355637
LC0396210	26.143	26-27	1.34242268082221	97.8019404483105
LC0734247	26.143	26-27	1.59262082132198	98.3464988619628
LC1004333	26.143	26-27	1.27323283404305	96.3713051919794
LC0725294	26.143	26-27	1.62304243424638	99.1557788944724
LC0563433	26.143	26-27	1.62889956442061	99.1564288822683
LC0629828	26.143	26-27	1.38057300306689	98.2092649618423
LC0768992	26.143	26-27	1.73901824588348	99.1553544494721
LC0787323	26.143	26-27	2.29431188090201	99.4705803511594
LC0820691	26.144	26-27	1.26997967664532	96.6063121255731
LC0859761	26.144	26-27	1.01911629044707	95
LC0253872	26.144	26-27	1.52840243795362	99.2639678822349
LC0835747	26.144	26-27	1.66763970605641	98.5570806829595
LC0426820	26.144	26-27	1.53351786201697	98.561126949522
LC0505804	26.144	26-27	1.55339751012388	99.2635490242025
LC0525005	26.144	26-27	1.27646180417324	95.23697951533
LC0164211	26.144	26-27	1.44279322593977	98.859150217464
LC0461624	26.144	26-27	2.46643755970961	99.4777893080708
LC0466264	26.144	26-27	1.10822665637493	95
LC0628684	26.144	26-27	1.36698297597785	98.2494309813898
LC0153773	26.144	26-27	1.56620171885491	99.2639678822349
LC0396128	26.144	26-27	1.35774432518038	98.0896620943459
LC0875310	26.144	26-27	1.46908529912312	97.8540341479746
LC0549357	26.144	26-27	1.15259407792747	95
LC0774057	26.144	26-27	1.64345267648619	99.2628334003485
LC0725423	26.144	26-27	1.2692793897719	96.8061600267827
LC0730374	26.144	26-27	1.41730558324453	98.6566164154104
LC1001486	26.144	26-27	1.49762064978129	98.4568004552606
LC0635529	26.144	26-27	1.30984300471607	98.2059177935467
LC0865852	26.144	26-27	1.29314148345093	96.219528529333
LC0949859	26.144	26-27	1.44762309776029	98.0113826581855
LC0274539	26.144	26-27	1.46448954743397	98.6617597858816
LC0828803	26.144	26-27	1.26599637049508	95.9877991553261
LC0473407	26.144	26-27	1.51574141666937	98.346332808891
LC0951441	26.144	26-27	1.28735377271475	95.0954134583194
LC0787738	26.144	26-27	1.84701709793535	98.8684298627385
LC0827338	26.144	26-27	2.68379424657379	99.587732528909
LC0497784	26.144	26-27	1.48201557645071	98.4434104375188
LC0220063	26.144	26-27	1.51507867507592	99.1937102709936
LC0635562	26.144	26-27	1.91418443342325	99.5845896147404
LC0846947	26.144	26-27	1.34986008219233	96.6588550385002
LC0961757	26.144	26-27	1.87163130453755	99.5845060983782
LC0197994	26.144	26-27	1	95
LC0425325	26.144	26-27	1.71683772329952	99.2673134827702
LC0484364	26.145	26-27	1.5358002908249	98.4266729153416
LC0487856	26.145	26-27	1.17695898058691	96.2742275633515
LC0710774	26.145	26-27	1.28035069304601	98.2323401406093
LC0154473	26.145	26-27	1.45514952117983	97.5276012044162
LC0767020	26.145	26-27	1.17405980772503	95
LC0503008	26.145	26-27	1.65089007785631	98.346332808891
LC0989094	26.145	26-27	1.16076856186113	95
LC0154026	26.145	26-27	1.26197619139781	98.1030444964871
LC0374212	26.145	26-27	1.35774432518038	97.2632987621278
LC0476217	26.145	26-27	1.05880548667591	95
LC0502595	26.145	26-27	1.36567514045592	97.636661868577
LC0537597	26.145	26-27	1.84254683649502	99.2668965286379
LC0971242	26.145	26-27	1.37712404234646	98.5665483287561
LC0540779	26.145	26-27	2.02098244291842	99.5882569544405
LC0542656	26.145	26-27	1.02775720469055	95
LC0446314	26.145	26-27	1.51877706892677	98.6609982258227
LC0580298	26.145	26-27	2.04296907339318	99.1564288822683
LC0949133	26.145	26-27	1.44978684698577	98.9177054014207
LC0110604	26.145	26-27	1.24254142829838	97.2234302345031
LC0408062	26.145	26-27	1.34849957028384	98.4142383995183
LC1003005	26.145	26-27	1.26997967664532	96.2846431918597
LC0489465	26.145	26-27	1.17405980772503	95
LC0949556	26.145	26-27	1.48995847942483	97.4803413083487
LC0452422	26.145	26-27	1.63174807439657	99.1569086651054
LC0868363	26.145	26-27	1.60724050383174	99.1553544494721
LC0410357	26.146	26-27	1.45878888171084	98.2066381156317
LC0716955	26.146	26-27	1.51890857369141	98.8653099477842
LC1022794	26.146	26-27	1.54020429984206	99.155694039602
LC0596092	26.146	26-27	2.27930183727462	99.5845896147404
LC0615066	26.146	26-27	2.47484247891982	99.5879396984925
LC0843680	26.146	26-27	1.14829409743475	95
LC0894248	26.146	26-27	1.26599637049508	98.7769735960327
LC0451517	26.146	26-27	1.23044892137827	96.1459971228798
LC0489957	26.146	26-27	1.76222828428647	99.3740166705721
LC0552095	26.146	26-27	2.25406445291434	99.4744418036354
LC0150022	26.146	26-27	1.16076856186113	97.1328203412513
LC0494237	26.146	26-27	1.24699069924155	98.5840056238075
LC0761209	26.146	26-27	1.40277706961035	97.1744224974891
LC0472098	26.146	26-27	1.38756777941719	99.2200314665417
LC0801440	26.146	26-27	1.15136985024746	97.9180613201232
LC0471111	26.146	26-27	1.648164778574	98.3731128443745
LC0852066	26.146	26-27	1.15044940946088	95
LC0734946	26.146	26-27	1.33344727449675	97.0940743220623
LC0610949	26.146	26-27	2.08289303328818	99.571189279732
LC0667028	26.146	26-27	1.67651071028255	98.557370464587
LC0410181	26.146	26-27	1.58602438238698	99.220475075276
LC0876317	26.146	26-27	1.15986784709257	95
LC1044943	26.146	26-27	2.26855457176528	99.4739839849901
LC0623250	26.146	26-27	1.97136863679142	99.3668341708543
LC0627639	26.146	26-27	1.97708312031585	99.5845896147404
LC0498370	26.147	26-27	1.00603795499732	95
LC0413674	26.147	26-27	2.57151085086611	99.5884911341586
LC0509501	26.147	26-27	1.11058971029925	95
LC0470084	26.147	26-27	1.50051091052634	98.1456687642255
LC0721746	26.147	26-27	1.29797924415936	97.8712009639845
LC0730869	26.147	26-27	1.02489596010748	95
LC0893285	26.147	26-27	1.3356584522893	96.8018485650179
LC0128333	26.147	26-27	1.91216889605963	99.4780863164938
LC0273122	26.147	26-27	1.39637372753651	98.5714285714286
LC0413285	26.147	26-27	1.62818450807341	99.1569086651054
LC0533810	26.147	26-27	1.70311934623608	97.8140796036555
LC0453886	26.147	26-27	1.20085049809108	96.0465972617414
LC1029624	26.147	26-27	1.34301449715077	97.7973420814783
LC0122608	26.147	26-27	1.41094585868777	99.367681498829
LC0562091	26.147	26-27	1.04257551244019	95
LC0635318	26.147	26-27	1.45984464238821	99.1222780569514
LC0244116	26.147	26-27	1.17405980772503	96.620943459351
LC0760751	26.147	26-27	1.02897770520878	95
LC0690400	26.147	26-27	1.41212440617332	99.1557788944724
LC0515423	26.147	26-27	1.71916549408921	99.0892958783942
LC0096408	26.147	26-27	1.0640834359636	95.5193414536207
LC0404080	26.147	26-27	1.5287881917749	98.4543325526932
LC0495976	26.147	26-27	2.15830216922802	99.4777893080708
LC1032158	26.147	26-27	2.70785109929734	99.5878982812343
LC0416883	26.147	26-27	1.36116099519503	98.7052525928404
LC0544218	26.147	26-27	1.93811926919431	99.2635490242025
LC0777088	26.147	26-27	1.58793534863636	99.2661841576196
LC0949771	26.147	26-27	1.2792105126014	96.5885503850017
LC0666922	26.147	26-27	1.32014628611105	97.9448386664882
LC0739068	26.147	26-27	2.10284516424542	99.4772818657017
LC0148465	26.147	26-27	1.02775720469055	95
LC0532059	26.147	26-27	1.34615730223201	97.6701369129314
LC0862219	26.148	26-27	1.28891960566173	97.3652494141279
LC0592378	26.148	26-27	1.45924166487808	98.7407481831274
LC0719303	26.148	26-27	1.62613497863539	98.8684298627385
LC0970569	26.148	26-27	1.20411998265592	95
LC0570950	26.148	26-27	2.07224989761351	99.5845896147404
LC0356286	26.148	26-27	1.33203427702752	96.8885915021746
LC1000208	26.148	26-27	1.51348395670426	97.9814548254276
LC0724965	26.148	26-27	1.38399478944173	99.2025197694679
LC0995009	26.148	26-27	1.70251669743815	96.0294609976565
LC0529661	26.148	26-27	2.09324653110384	99.3740166705721
LC0426416	26.148	26-27	1.46344503177043	98.384074941452
LC0474783	26.148	26-27	1.29114676173189	98.0818799584909
LC1005049	26.148	26-27	1.6375897858387	97.9442193725516
LC0517100	26.148	26-27	2.37946868752591	99.5715194322632
LC0755216	26.148	26-27	1.25285303097989	95
LC0506654	26.148	26-27	2.10591874028637	98.8350684564657
LC0515429	26.148	26-27	1.23299611039215	96.1905399524654
LC0596137	26.148	26-27	1.30168094929358	97.8979783103494
LC0619755	26.148	26-27	1.31132995230379	97.4201104232893
LC0677851	26.148	26-27	1.20030318298158	96.7666354264292
LC0706067	26.148	26-27	1.263399331334	97.884589637167
LC0806047	26.148	26-27	1.29358351349612	98.1015836876821
LC0521304	26.148	26-27	1.67933703052079	98.8283734475948
LC0720680	26.148	26-27	1.05461305455689	95
LC0558460	26.148	26-27	1.09864372581706	95
LC0964397	26.148	26-27	1.38632057389405	97.8477707859151
LC0536863	26.149	26-27	1.70079022137435	99.2635490242025
LC0688811	26.149	26-27	1.80051087689437	99.3668341708543
LC0772183	26.149	26-27	1.17201880942456	95.0399946450684
LC0126336	26.149	26-27	1.44122367424261	98.9662094345935
LC0721066	26.149	26-27	1.33525725643453	96.9072164948454
LC0888453	26.149	26-27	1.76004532796581	98.8650820220957
LC0913923	26.149	26-27	1.08919836680515	95
LC0152442	26.149	26-27	1.20330491613848	96.5205754432921
LC0483143	26.149	26-27	1.78604121024255	99.3740166705721
LC0504314	26.149	26-27	1.32919441508845	97.3189181952069
LC0527472	26.149	26-27	1.58726184969253	98.2994677467948
LC0817016	26.149	26-27	2.018117720591	99.5845060983782
LC0921894	26.149	26-27	1.33625955201419	96.1277151176411
LC0665180	26.149	26-27	1.27875360095283	98.2728611594591
LC0853291	26.149	26-27	2.30984300471607	99.5811553411071
LC1041259	26.149	26-27	1.80942502879703	99.2629074948906
LC0387531	26.149	26-27	1.40688067004912	97.8258688162692
LC0407292	26.149	26-27	1.20790353038605	95
LC0469066	26.149	26-27	1.45666962942376	99.2668965286379
LC0634522	26.149	26-27	1.71717102683231	99.2629815745394
LC0753848	26.149	26-27	1.50866436305294	99.112049323147
LC0402529	26.149	26-27	1.29225607135648	96.6644362663098
LC0439958	26.149	26-27	1.68743977454589	99.3773641750075
LC0798639	26.149	26-27	1.36810085170935	98.0381653833278
LC0967332	26.149	26-27	1.89342884177955	98.460147959696
LC0100305	26.149	26-27	1.43023635341151	98.4108397457344
LC0140071	26.149	26-27	1.05994188806195	95
LC0526228	26.149	26-27	1.5649026725292	96.2946846967466
LC0595848	26.149	26-27	1.91200937558698	99.2630556392992
LC0963231	26.149	26-27	1	95
LC0139721	26.149	26-27	1.32014628611105	97.728337236534
LC0520312	26.149	26-27	1.50839503313305	96.9133942619932
LC0230609	26.149	26-27	1.16613397030511	97.1467754883597
LC0415351	26.149	26-27	1.60357736815147	99.2639678822349
LC0981778	26.149	26-27	1.48387245422267	98.4569554157183
LC0610204	26.149	26-27	1.69205336503408	98.8585009875138
LC0357056	26.15	26-27	1.18780263871842	95
LC0519384	26.15	26-27	1.75350645699097	99.2635490242025
LC0816239	26.15	26-27	1.67715052127343	99.1553544494721
LC0497628	26.15	26-27	2.02444461713135	98.7279483145315
LC0552079	26.15	26-27	2.26040533223982	99.3740166705721
LC0258416	26.15	26-27	1.30770992340481	96.8718634994982
LC0389028	26.15	26-27	1.27160930137883	95
LC0428573	26.15	26-27	1	95
LC0421283	26.15	26-27	1.35525990552738	99.2639678822349
LC0579872	26.15	26-27	1.42406452541749	99.1564288822683
LC0827417	26.15	26-27	2.36276512655543	99.4739311084305
LC0903706	26.15	26-27	2.5871157871544	99.5878568556494
LC0975781	26.15	26-27	1.61023417533439	99.0584372068087
LC0999808	26.15	26-27	1.36940141369662	98.0182773742175
LC0517888	26.15	26-27	1.29203443599474	98.6609982258227
LC0226137	26.15	26-27	1.01029995663981	95
LC0801688	26.15	26-27	1.56169753265399	98.6608637428858
LC0526256	26.15	26-27	1.291590825658	95
LC0690294	26.15	26-27	1.20221577580113	97.5533018710045
LC0713783	26.15	26-27	1.2895889525426	96.4386129334583
LC0906877	26.15	26-27	1.62787769457997	98.8416471375963
LC0574358	26.15	26-27	1.11058971029925	95
LC0370884	26.15	26-27	1.1034616220947	95
LC0380286	26.15	26-27	1.73503970503372	99.4780863164938
LC0448472	26.15	26-27	1.38309692994909	97.607479140837
LC0967173	26.15	26-27	1.34380233316166	97.6732507532641
LC1026474	26.15	26-27	1.49609899213257	98.6174806681619
LC0167325	26.15	26-27	1.47639682672533	99.474846133262
LC0158482	26.15	26-27	1.81257915540905	99.4747407159585
LC0448199	26.15	26-27	1.58838376837873	99.2635490242025
LC0581126	26.15	26-27	1.53895056201436	99.2629815745394
LC0702560	26.15	26-27	1.19284611518884	97.0396168915977
LC0963497	26.15	26-27	1.37401474029191	97.9979912956143
LC0386305	26.151	26-27	1.02036128264771	95
LC0374752	26.151	26-27	1.04805317311561	95
LC0509635	26.151	26-27	1.58489634413745	98.7582005623243
LC0805596	26.151	26-27	1.33825723024626	97.1978573819886
LC0931677	26.151	26-27	2.15124723746237	99.2594826430773
LC0957996	26.151	26-27	1.16967443405881	96.548029597884
LC1040307	26.151	26-27	1.12872228433843	95.7411189607259
LC1030325	26.151	26-27	1.2771506139638	96.5454910624623
LC0362553	26.151	26-27	1.04960561259497	95
LC0712742	26.151	26-27	1.48557947698468	97.2614663542015
LC0899367	26.151	26-27	1.30835094858673	97.8908603950452
LC0462324	26.151	26-27	1.88918961204707	99.2635490242025
LC0931008	26.151	26-27	1.3151303171836	95.8005688472478
LC0958993	26.151	26-27	2.22458485373153	99.4739839849901
LC0570171	26.151	26-27	1.49178177558417	99.356783919598
LC0927207	26.151	26-27	1.07918124604762	95
LC0623524	26.151	26-27	1.81749926186776	98.6611326817512
LC0094024	26.151	26-27	1.19173039336286	97.5677484108397
LC0660208	26.151	26-27	1.32715451240943	97.7272727272727
LC0697717	26.151	26-27	1.44232295574557	97.8009104297764
LC0275432	26.151	26-27	1.09760432887441	95
LC0195087	26.151	26-27	1.24600590407603	97.9458012713282
LC0486715	26.151	26-27	1.56002624891289	98.4568004552606
LC0959678	26.151	26-27	1.88064212640428	98.7579511215266
LC0950614	26.151	26-27	2.48655798543145	99.3667705297015
LC0798223	26.151	26-27	1.36660971039243	97.8439906260462
LC0874755	26.151	26-27	1.03582982525283	95
LC0665339	26.151	26-27	1.123198075032	97.7540500736377
LC0946676	26.151	26-27	1.47407050321504	97.7763638190282
LC0159743	26.152	26-27	1.23299611039215	95
LC0994346	26.152	26-27	1.37712404234646	98.2122530967526
LC0373747	26.152	26-27	1.08529057823007	95
LC0494990	26.152	26-27	1.37966803403365	97.6801794262377
LC0571624	26.152	26-27	1.58297192910481	99.035175879397
LC0572263	26.152	26-27	1.48699688843182	99.1557788944724
LC0760880	26.152	26-27	1.19368102954128	95
LC0878591	26.152	26-27	1.32919441508845	97.1643789755608
LC0146899	26.152	26-27	1.22865695810894	95
LC0396741	26.152	26-27	1.70731463358871	98.4610237537638
LC0141560	26.152	26-27	1.14705767102836	95
LC0421570	26.152	26-27	1.4144719496293	98.0060220809635
LC0898388	26.152	26-27	1.96604782107645	98.7780381653833
LC0865048	26.152	26-27	1.51027684441735	99.1489076531296
LC0480867	26.152	26-27	2.45035689853649	99.6853345830683
LC0492086	26.152	26-27	1.28103336724773	98.6208281725973
LC0539866	26.152	26-27	1.87227284622421	99.5882569544405
LC0680479	26.152	26-27	1.7383047930741	99.2629815745394
LC0957896	26.152	26-27	1.34791518650169	95.7762977341946
LC0347986	26.152	26-27	1.3285834497142	98.3037805286049
LC0555831	26.152	26-27	1.33485568961729	97.0712277413308
LC0558433	26.152	26-27	1.09025805293132	95.0528852590708
LC0836150	26.152	26-27	1.90254677931399	98.346166722464
LC0181565	26.152	26-27	1.26834391395106	98.2402141184343
LC0526205	26.152	26-27	1.71683772329952	97.9781073209922
LC0552809	26.152	26-27	1.64276120326532	98.7246008100961
LC0439535	26.152	26-27	1.46982201597816	98.4132828975998
LC0203420	26.152	26-27	1.25767857486918	98.1398461023754
LC0504585	26.152	26-27	2.01953168453126	99.2635490242025
LC0615340	26.152	26-27	1.52465571235778	99.2663316582915
LC0728378	26.152	26-27	1.18695633546541	95.9800508769581
LC0529105	26.152	26-27	1.65388755807098	99.2668965286379
LC0537022	26.152	26-27	2.16387665564692	99.3734293851566
LC0428960	26.152	26-27	1.25863728272408	97.219805955169
LC0713558	26.152	26-27	1.41780372263988	97.5252000937678
LC0744640	26.152	26-27	1.51348395670426	98.5674119694738
LC0512608	26.152	26-27	1.65388755807098	98.7547283500151
LC0590128	26.152	26-27	2.04450056237064	99.4773869346734
LC0504055	26.153	26-27	1.24353410183206	97.1749899584951
LC0534834	26.153	26-27	1.93343666782628	99.1564288822683
LC0281915	26.153	26-27	1.29950729870049	97.1227835396454
LC0440000	26.153	26-27	1.63658818372984	99.3673216617012
LC0789250	26.153	26-27	1.96477802202238	99.4771241830065
LC0894385	26.153	26-27	2.40961193084644	99.5811553411071
LC0396564	26.153	26-27	1.28510702956681	97.8418710476127
LC0500198	26.153	26-27	1.00130093302042	95
LC0817854	26.153	26-27	1.54132957766669	98.8684298627385
LC0806795	26.153	26-27	1.45347123372294	96.8095078674255
LC0813174	26.153	26-27	1.75709222011893	99.1551845519461
LC1022593	26.153	26-27	1.32919441508845	98.3029856741197
LC0164036	26.153	26-27	1.46849502450707	98.4610237537638
LC0438898	26.153	26-27	1.31365634661803	95.8548009367681
LC1041491	26.153	26-27	1.54020429984206	98.701168279048
LC0123337	26.153	26-27	1.12872228433843	95
LC0147237	26.153	26-27	1.14082218010931	96.1090665774506
LC0460861	26.153	26-27	1.15044940946088	95
LC0659803	26.153	26-27	1.38578495884334	98.998324958124
LC0142363	26.153	26-27	1.62859325585126	99.2639678822349
LC0431763	26.153	26-27	1.59900923982334	99.1564288822683
LC0459103	26.153	26-27	1.4884096889032	99.0727412713822
LC0478330	26.153	26-27	1.47261019759604	99.3773641750075
LC0655884	26.153	26-27	1.5164031484474	98.8609715242881
LC1002344	26.153	26-27	2.11988245798498	98.5019103157048
LC0808083	26.153	26-27	1.75273969393533	98.751255440241
LC0245256	26.153	26-27	1.27554168840131	95.2492472398796
LC0492325	26.153	26-27	1.89630570746608	99.3773641750075
LC0850157	26.153	26-27	1.55882852481701	99.1556091676719
LC0095773	26.153	26-27	1.31576049066573	98.0060220809635
LC0447813	26.153	26-27	1.17522180034305	95
LC0181511	26.153	26-27	1.53756725715268	98.6617597858816
LC0536876	26.153	26-27	1.77290819497127	99.2668965286379
LC0947669	26.153	26-27	1.88941376404271	98.4566454636759
LC0131730	26.153	26-27	1.34044411484012	98.6717965874874
LC0461525	26.153	26-27	1.99532800907741	99.3740166705721
LC0522609	26.153	26-27	1.01199311465926	95
LC0853750	26.153	26-27	2.16136800223497	99.2661841576196
LC0493451	26.153	26-27	1.08919836680515	95
LC0715984	26.153	26-27	1.20601587676334	96.8889186564415
LC0724683	26.153	26-27	1.76132632242146	98.6611326817512
LC0991976	26.153	26-27	2.1908077601319	99.4739839849901
LC0499149	26.154	26-27	1.84466352824024	99.2200314665417
LC0527922	26.154	26-27	1.88727963453002	99.3740166705721
LC0440282	26.154	26-27	1.76237842931196	99.3777183004349
LC0549358	26.154	26-27	1.65021035466036	98.6609982258227
LC0627144	26.154	26-27	1.90698115322885	99.2663316582915
LC0680833	26.154	26-27	1.61310151696691	99.3299832495812
LC0712275	26.154	26-27	1.44310645673727	98.3662537663207
LC0808835	26.154	26-27	1.26997967664532	96.3542015400067
LC0737469	26.154	26-27	2.68591184126796	99.5879396984925
LC0921388	26.154	26-27	1.33203427702752	97.2681620354871
LC0458775	26.154	26-27	1.34183005692051	97.6333143641415
LC0375266	26.154	26-27	1.07040732174012	95
LC0449770	26.154	26-27	1.80969435871692	99.2635490242025
LC0915589	26.154	26-27	1.36116099519503	95.9979889391654
LC0410244	26.154	26-27	1.62787769457997	99.367681498829
LC0868853	26.154	26-27	1.47114496516063	98.5704720455306
LC0975187	26.154	26-27	1.48911436937892	97.7131951652325
LC0507915	26.154	26-27	1.32899085544943	97.5537112643063
LC0513762	26.154	26-27	1.87846434534147	99.1564288822683
LC0408057	26.154	26-27	1.75610337158511	99.4746879914344
LC0477955	26.154	26-27	1.61055370531709	99.0514178454113
LC0612874	26.154	26-27	2.13551428099879	99.5879396984925
LC0646475	26.154	26-27	1.25309558584903	97.3657785513456
LC0419821	26.154	26-27	1.47856649559384	98.6416861826698
LC0912502	26.154	26-27	1.12515582958053	95
LC0940095	26.154	26-27	1.02325245963371	95
LC0197399	26.154	26-27	1.33825723024626	99.0531950485112
LC0604795	26.154	26-27	1.73925580326851	98.6611326817512
LC0667979	26.154	26-27	1.69267069915637	98.8686571160798
LC0484451	26.154	26-27	1.19479175772192	95
LC0488470	26.154	26-27	1.88592633980143	99.3740166705721
LC0944783	26.154	26-27	1.74162425750381	98.8684298627385
LC0612474	26.154	26-27	2.31062959698781	99.3768844221105
LC0668604	26.154	26-27	1.68895346263742	98.7671691792295
LC0717294	26.154	26-27	1.72705301135386	99.2629815745394
LC0571068	26.154	26-27	1.33625955201419	99.2667492550306
LC0864569	26.154	26-27	2.62600142384789	99.4739311084305
LC0963276	26.154	26-27	1.20330491613848	95
LC0441688	26.155	26-27	1.1264561134318	95
LC0918343	26.155	26-27	1.54826654517075	97.9477736859725
LC0592155	26.155	26-27	1.62469453127208	98.7715892355068
LC0997217	26.155	26-27	1.56855371204944	97.4458541157567
LC0279854	26.155	26-27	1.75427186868346	99.367681498829
LC0574107	26.155	26-27	1.26670196688409	97.9274784879633
LC0494008	26.155	26-27	1.68556261115823	99.2635490242025
LC0729027	26.155	26-27	1.27438879555038	95.7055830767171
LC0774145	26.155	26-27	1.42683645380351	98.8473394987267
LC0808807	26.155	26-27	1.00902574208691	95
LC1043216	26.155	26-27	1.72989340396324	98.6609982258227
LC0627146	26.155	26-27	1.75273969393533	99.4773869346734
LC0941683	26.155	26-27	1.72705301135386	99.2627592909085
LC0963594	26.155	26-27	1.84509804001426	99.2627345844504
LC0358827	26.155	26-27	1.63558426631123	99.1569086651054
LC0570792	26.155	26-27	1.47567118832443	98.5845742011042
LC0534275	26.155	26-27	1.88553083318809	96.458695943232
LC0691746	26.155	26-27	2.07954300740291	99.4740368509213
LC0984181	26.155	26-27	1.20411998265592	96.1332440575829
LC0246255	26.155	26-27	1.29114676173189	97.6346604215457
LC0672712	26.155	26-27	1.52750101098112	98.3464988619628
LC0877429	26.155	26-27	1.06892761168207	95
LC1011947	26.155	26-27	1.48358729696889	98.7575767723787
LC0174334	26.155	26-27	1.54369563230924	98.346941507161
LC0524062	26.155	26-27	1.16702179579026	95
LC0634209	26.155	26-27	1.54641926683519	98.3464988619628
LC0959965	26.155	26-27	1.23044892137827	95
LC0532797	26.155	26-27	1.23401081758718	98.4300204197771
LC0923953	26.155	26-27	1.72680868252496	99.2561318858062
LC0251234	26.155	26-27	1.08170727009735	95
LC0490241	26.155	26-27	1.55882852481701	99.2635490242025
LC1008147	26.155	26-27	1.28891960566173	97.2954880171375
LC0388862	26.155	26-27	1.80760266991649	99.2673134827702
LC0490856	26.155	26-27	1.46029632675748	98.2698614550566
LC0422902	26.155	26-27	1.62746827245971	99.3743726998996
LC0456302	26.155	26-27	1.32572085801941	98.1320925250226
LC0267325	26.155	26-27	1.19173039336286	98.1264637002342
LC0433159	26.155	26-27	1.56984189940376	99.2668965286379
LC0464386	26.155	26-27	1.80126647048962	98.8685435008201
LC0508602	26.155	26-27	1.11394335230684	95.8135332307074
LC0422258	26.156	26-27	1.54232738277397	95
LC0244060	26.156	26-27	1.41664050733828	98.7253261960522
LC0491461	26.156	26-27	1.60648885044265	99.4444816277358
LC0549598	26.156	26-27	1.30513631894364	98.5605730927593
LC0496007	26.156	26-27	1.20682587603185	95
LC0573501	26.156	26-27	2.07151380509509	99.4773869346734
LC0721496	26.156	26-27	1.26834391395106	98.1356272593386
LC0739875	26.156	26-27	2.47577285071804	99.4739311084305
LC0529296	26.156	26-27	1.52074547151948	98.105312489539
LC0546495	26.156	26-27	1.33485568961729	97.369653972291
LC0592115	26.156	26-27	2.06355851811098	99.5845896147404
LC0729838	26.156	26-27	1.28035069304601	95.8976591540806
LC0841201	26.156	26-27	1.977632165246	99.4739311084305
LC0386122	26.156	26-27	1.56537550271407	98.3472733355637
LC0500423	26.156	26-27	1.45878888171084	99.2099889532354
LC0781850	26.156	26-27	1.83537345247001	98.4569554157183
LC0533127	26.156	26-27	1.57588031568065	98.6609982258227
LC0780374	26.156	26-27	1.66114985724479	98.5570806829595
LC0777867	26.156	26-27	1.60616631460762	98.346166722464
LC0806221	26.156	26-27	1.02612451674545	95
LC0963856	26.156	26-27	1.42127479121035	97.6227943884555
LC0826988	26.156	26-27	1.54319858563765	98.5637763642451
LC0916195	26.156	26-27	1.58410497039945	98.299296953465
LC0961736	26.156	26-27	1.34439227368511	97.5292936056244
LC0399300	26.156	26-27	1.51441492058037	98.9695550351288
LC0547057	26.156	26-27	1.98592022012357	99.4777893080708
LC0163887	26.156	26-27	1.36229393796423	97.4807627969221
LC0487250	26.156	26-27	1.48939592172713	96.1938874569009
LC0749425	26.156	26-27	1.00603795499732	95
LC0792368	26.156	26-27	1.24254142829838	97.1576832942752
LC0970367	26.156	26-27	1.67006021747313	98.4566454636759
LC0196332	26.156	26-27	1.4020893505721	97.7049180327869
LC0629490	26.156	26-27	1.00902574208691	95
LC0903846	26.156	26-27	2.15054154137409	99.3667068757539
LC0142578	26.156	26-27	1.25454807710897	95.8156336756196
LC0577392	26.156	26-27	1.18298496700358	95
LC0795733	26.156	26-27	1.80386663428498	99.1556091676719
LC1031120	26.156	26-27	1.43488812086732	98.0048873564757
LC0971088	26.156	26-27	1.49373680227684	97.161031134918
LC0447492	26.156	26-27	1.47114496516063	99.0693937669467
LC0754899	26.156	26-27	1.73655584716264	98.5707591377694
LC0452966	26.157	26-27	1.61384182187607	98.6609982258227
LC0487454	26.157	26-27	1.80002935924413	99.1564288822683
LC0513142	26.157	26-27	1.09864372581706	95.020093770931
LC0934819	26.157	26-27	1.30168094929358	95.5670137610071
LC0943259	26.157	26-27	2.18517371235734	98.7579511215266
LC0450215	26.157	26-27	1.27669152884504	96.2909650855287
LC0917188	26.157	26-27	1.21245396104028	96.1566789420824
LC0370441	26.157	26-27	1.17318626841227	97.5973765225539
LC0508545	26.157	26-27	2.05743786821294	99.3773641750075
LC0872237	26.157	26-27	1.08421868673924	95
LC0739440	26.157	26-27	2.55141339858115	99.5879396984925
LC0388171	26.157	26-27	1.46746010950726	98.8390766142523
LC0533331	26.157	26-27	2.24089854012349	99.4744418036354
LC0988599	26.157	26-27	1.02325245963371	95
LC0804543	26.157	26-27	1.03582982525283	95
LC0941930	26.157	26-27	1.20139712432045	96.8588495872206
LC0835604	26.157	26-27	1.36229393796423	97.7770338131905
LC0386603	26.157	26-27	1.11293997608408	95
LC0484224	26.157	26-27	2.031771907514	99.2635490242025
LC0521126	26.157	26-27	1.49276038902684	99.1564288822683
LC0536556	26.157	26-27	1.45818443557026	99.1564288822683
LC0255506	26.157	26-27	1.02612451674545	95
LC0920235	26.157	26-27	1.24772783290972	95
LC1025034	26.157	26-27	1.66181268553726	98.3931978709872
LC0474943	26.157	26-27	1.99440514668917	99.2633270827752
LC0530594	26.157	26-27	1.72875947516787	97.1479262210022
LC0225569	26.157	26-27	1.47856649559384	99.1569086651054
LC0462632	26.157	26-27	1.62541535215441	99.2668965286379
LC0880465	26.157	26-27	1.43184604569873	98.2922010514684
LC0419812	26.157	26-27	1.56336240948661	98.6249581799933
LC0468314	26.157	26-27	1.20493352235414	97.2450038496301
LC0697638	26.157	26-27	1.27875360095283	96.3698469575701
LC1033379	26.157	26-27	1.04960561259497	95
LC0611662	26.157	26-27	1.56855371204944	97.9448386664882
LC0672512	26.157	26-27	1.20030318298158	97.4528049270317
LC0552522	26.158	26-27	1.502836638621	95
LC0890536	26.158	26-27	1.57019256109573	99.1556091676719
LC0262525	26.158	26-27	1.34103863167752	97.9926396788223
LC0394264	26.158	26-27	1.26599637049508	97.1194379391101
LC0421653	26.158	26-27	1.41664050733828	98.2099240472446
LC0486689	26.158	26-27	1.08026562733984	95
LC0730948	26.158	26-27	1.96510758584906	99.2659627953746
LC0520618	26.158	26-27	1.3055663135153	95
LC0730896	26.158	26-27	1.77063112777781	99.4405360134003
LC0739297	26.158	26-27	2.0177426641615	99.3735343383585
LC0478717	26.158	26-27	1.81888541459401	99.2635490242025
LC0648172	26.158	26-27	1.59184341122478	98.9614740368509
LC0134365	26.158	26-27	1.28035069304601	97.1094011375042
LC0471673	26.158	26-27	1.99078269180314	99.3773641750075
LC0536176	26.158	26-27	2.1784877310474	99.4777893080708
LC0840225	26.158	26-27	1.22685757028872	95
LC0861106	26.158	26-27	1.19173039336286	95
LC0459159	26.158	26-27	1.51121470113639	99.1564288822683
LC0542762	26.158	26-27	1.32919441508845	95
LC0762383	26.158	26-27	1.33061666729444	97.7971208570472
LC0535587	26.158	26-27	1.9899834583014	99.1564288822683
LC0804859	26.158	26-27	1.30835094858673	98.9143546441496
LC1036366	26.158	26-27	1.50188049375506	98.8685435008201
LC0477415	26.158	26-27	1.80243162643072	99.1564288822683
LC0892005	26.158	26-27	2.29769486969307	99.5845060983782
LC0472582	26.158	26-27	1.69205336503408	99.2133364576708
LC0697666	26.158	26-27	2.0880651776902	99.3668341708543
LC0773336	26.158	26-27	1.46239799789896	98.0509694919795
LC0547168	26.158	26-27	1.08421868673924	95
LC0625806	26.158	26-27	1.4367985102318	99.0686767169179
LC0685566	26.158	26-27	1.43216726944259	98.4561803020662
LC0911185	26.158	26-27	1.3003780648707	95.5787781350482
LC0969426	26.158	26-27	1.92783213286658	99.3667705297015
LC1008692	26.158	26-27	1.81431420020746	99.2662579153684
LC0467827	26.158	26-27	1.79601896934715	99.1597763867037
LC0244838	26.158	26-27	1.6098077693287	99.2673134827702
LC0440227	26.158	26-27	1.64177147065396	98.6584141853463
LC0396468	26.158	26-27	1.63205216670581	98.8491134158581
LC0412812	26.158	26-27	1.60777660374169	98.3472733355637
LC0842332	26.158	26-27	1.10687054447865	95
LC0191138	26.159	26-27	1.01911629044707	95
LC0574697	26.159	26-27	1.64748077317368	98.6611326817512
LC0998828	26.159	26-27	1.41329976408125	98.0381653833278
LC0883382	26.159	26-27	1.61204174464527	98.6608637428858
LC0151457	26.159	26-27	1.01325866528352	95
LC0805062	26.159	26-27	1.48158593636762	97.602223636181
LC0882998	26.159	26-27	1.28802553538836	97.0421733159147
LC0254018	26.159	26-27	1.25017594808392	95
LC0344466	26.159	26-27	1.55630250076729	98.4610237537638
LC0500354	26.159	26-27	1.42471833733157	97.6603293613603
LC0662538	26.159	26-27	1.52711411163981	98.3197215155978
LC0887853	26.159	26-27	1.30835094858673	98.040465724927
LC0226005	26.159	26-27	1.56205482965638	98.6323924731183
LC0344317	26.159	26-27	1.18977095634687	95.2755378592699
LC0379997	26.159	26-27	1.28645646974698	95
LC0518327	26.159	26-27	1.54145442874759	98.9723161383189
LC0567765	26.159	26-27	1.96880971391286	99.4807370184255
LC0907663	26.159	26-27	1.18780263871842	95
LC0929199	26.159	26-27	2.19119941970152	99.5843807608513
LC0537371	26.159	26-27	1.32159843046534	98.0986174806682
LC0193606	26.159	26-27	1.61898892036493	99.2664790996785
LC0421047	26.159	26-27	1.58365210854204	98.7587822014052
LC0806553	26.159	26-27	1.57182524904083	97.971208570472
LC0423069	26.159	26-27	1.05076631123304	95
LC0565605	26.159	26-27	1.64374868545953	99.260201519767
LC0653994	26.159	26-27	2.01355343054168	99.4773869346734
LC0737362	26.159	26-27	2.25234322438009	99.5841298588054
LC0810970	26.159	26-27	1.29797924415936	97.4247346036636
LC0826214	26.159	26-27	1.59139855128125	98.9143546441496
LC0507811	26.159	26-27	1.59846220047415	99.380711679443
LC0643060	26.159	26-27	2.39877305460886	99.4773869346734
LC0744990	26.159	26-27	1.17811325231463	95.9491128222297
LC0754891	26.159	26-27	1.07408468902824	95
LC0919421	26.159	26-27	1.48358729696889	96.2991467291283
LC0489246	26.159	26-27	1.92659965390703	99.2635490242025
LC0533811	26.159	26-27	2.02345823764368	99.3205248359887
LC0911958	26.159	26-27	1.10822665637493	95
LC0951882	26.159	26-27	1.48628876096057	98.06494810847
LC0733889	26.159	26-27	1.67997269427742	98.5674119694738
LC0218707	26.159	26-27	1.55254654795566	99.2639678822349
LC0379899	26.159	26-27	1.80827850958277	98.8725326196052
LC0492291	26.159	26-27	1.63638758581316	99.2668965286379
LC0581388	26.159	26-27	1.33385014510255	97.1700324860176
LC0132129	26.159	26-27	1.66661156841903	99.2639678822349
LC0889246	26.159	26-27	1.93206769220072	99.2661841576196
LC0958240	26.159	26-27	2.27558774051756	99.4739311084305
LC1005753	26.159	26-27	1.98452731334379	99.4739839849901
LC0203311	26.16	26-27	1.02325245963371	95
LC0270027	26.16	26-27	1.30319605742049	98.3807293409167
LC0502496	26.16	26-27	1.45347123372294	98.5170555350986
LC0653347	26.16	26-27	1.56937390961505	99.2629815745394
LC0707624	26.16	26-27	1.51067903103221	98.3456682629517
LC0777753	26.16	26-27	1.48501121457857	98.8251439282367
LC1042919	26.16	26-27	1.44075170047919	98.2554245914814
LC0472065	26.16	26-27	1.67255962776328	98.7781608810632
LC0653388	26.16	26-27	1.55882852481701	99.2060301507538
LC0950023	26.16	26-27	1.51666755909904	98.346332808891
LC0399286	26.16	26-27	1.20493352235414	99.0063566410171
LC0449238	26.16	26-27	1.56086269472746	97.8944197101061
LC0566718	26.16	26-27	2.42030238517869	99.4777893080708
LC0836969	26.16	26-27	1.28080592839367	96.7726816203549
LC0972082	26.16	26-27	1.24846371755103	97.3652494141279
LC0197547	26.16	26-27	1.53504081325116	99.2639678822349
LC0424017	26.16	26-27	1.64008373137312	99.2639678822349
LC0657027	26.16	26-27	1.18412335423967	97.1013522559914
LC0671648	26.16	26-27	1.19948091486236	96.8335787923417
LC1019382	26.16	26-27	1.47158505418519	98.1521775516353
LC0482444	26.16	26-27	1.61605519497659	99.2635490242025
LC0926691	26.16	26-27	1.08600370561838	95.2427184466019
LC0480547	26.16	26-27	2.02918078890755	98.4634954641315
LC0100374	26.16	26-27	1.16996817399689	96.4101706256273
LC0467780	26.16	26-27	1.77930782758359	97.6600943996251
LC0689897	26.16	26-27	1.28735377271475	96.6394430311956
LC0990740	26.16	26-27	1.7580030092998	98.7580758544505
LC0404888	26.16	26-27	1.2692793897719	97.9458012713282
LC0776062	26.16	26-27	1.11494441571258	95
LC0132457	26.16	26-27	1.53237213356788	98.2339365153694
LC0363540	26.16	26-27	1.39672227850377	98.6283037805286
LC0872903	26.16	26-27	1.44498111208794	98.8818212253097
LC0986130	26.16	26-27	1.88383171332945	98.8717777033813
LC0659815	26.16	26-27	1.60573589387675	98.8686571160798
LC0404086	26.16	26-27	1.36135002435227	99.1569086651054
LC0151198	26.161	26-27	1.54406804435028	98.8290398126464
LC0097099	26.161	26-27	1.25454807710897	96.762216944844
LC0405111	26.161	26-27	1.11293997608408	95
LC0983352	26.161	26-27	1.36921585741014	97.6452855468096
LC0393348	26.161	26-27	1.28735377271475	99.2673134827702
LC0494813	26.161	26-27	1.61605519497659	98.875238509691
LC0992174	26.161	26-27	1.9160852998437	98.671040739129
LC0490285	26.161	26-27	1.62179922400267	99.2668965286379
LC0514578	26.161	26-27	1.14829409743475	95
LC0654756	26.161	26-27	1.15986784709257	97.0831519373095
LC1043480	26.161	26-27	1.4987239707479	98.346332808891
LC0357131	26.161	26-27	1.60390183173167	99.2639678822349
LC0522937	26.161	26-27	1.17897694729317	95
LC0580871	26.161	26-27	2.78204959023957	99.6817420435511
LC0687036	26.161	26-27	1.70104963072914	98.3464988619628
LC0974715	26.161	26-27	1.53058385964512	98.1250209261057
LC0189158	26.161	26-27	1.55666426212257	99.3676603432701
LC0237736	26.161	26-27	1.8806992892187	99.2639678822349
LC0413286	26.161	26-27	1.55132798800385	98.7587822014052
LC0447320	26.161	26-27	1.51121470113639	97.3286914605162
LC0547767	26.161	26-27	1.95342139968104	99.2633270827752
LC0804777	26.161	26-27	1.56371833996568	99.1489076531296
LC0913486	26.161	26-27	1.32654066851656	97.2413793103448
LC0196844	26.161	26-27	1.44420098886416	98.2535965205754
LC0924037	26.161	26-27	2.36042299432925	99.3734083902962
LC0447113	26.161	26-27	1.35449260058944	98.2057376226024
LC0500807	26.161	26-27	1.94398887507377	99.3773641750075
LC0565528	26.161	26-27	1.57863920996807	97.780604559301
LC0722801	26.161	26-27	1.2087100199064	96.8836820083682
LC0737030	26.161	26-27	1.46089784275655	97.8209934395501
LC0142516	26.161	26-27	1.71340653216769	99.3743726998996
LC0558124	26.161	26-27	1.20601587676334	96.8342145773375
LC0780332	26.161	26-27	1.11293997608408	95
LC0144118	26.162	26-27	1.48086892368717	99.2673134827702
LC0281151	26.162	26-27	2.07656763044494	99.3810639009702
LC0812018	26.162	26-27	1.5287881917749	99.1221015949605
LC0101360	26.162	26-27	1.6598211580557	98.7587822014052
LC0520743	26.162	26-27	1.25527250510331	97.1680112476149
LC0638901	26.162	26-27	2.02820511990544	99.3735343383585
LC0198869	26.162	26-27	1.01452053875792	95
LC0399919	26.162	26-27	1.41212440617332	98.3792110374389
LC0562340	26.162	26-27	1.06781451116184	95
LC0954170	26.162	26-27	1.85296769102882	99.4739311084305
LC0126295	26.162	26-27	1.76267856372744	99.4747407159585
LC0502539	26.162	26-27	1.82588029893618	99.1564288822683
LC0995633	26.162	26-27	1.14705767102836	95
LC0531488	26.162	26-27	1.30168094929358	97.2617413718073
LC0566679	26.162	26-27	1.82471144346473	99.2663316582915
LC0785772	26.162	26-27	1.70079022137435	99.1553544494721
LC0142724	26.162	26-27	2.20747278948101	99.5449983271997
LC0510296	26.162	26-27	1.66661156841903	98.8350684564657
LC0991564	26.162	26-27	1.52126887559839	98.6609982258227
LC0518935	26.162	26-27	2.80773116040951	99.4777893080708
LC0888365	26.162	26-27	1.61531865661148	98.2823852412361
LC0282084	26.162	26-27	1.35583449588494	96.620943459351
LC0194614	26.162	26-27	1.2771506139638	97.1495483439277
LC0396409	26.162	26-27	1.47363292687384	98.7587822014052
LC0815863	26.162	26-27	1.17695898058691	95.0595795956621
LC0131815	26.162	26-27	2.18859103659399	99.5884911341586
LC0558394	26.162	26-27	1.17897694729317	95
LC1014625	26.162	26-27	1.31281182621209	95
LC0173263	26.162	26-27	1.18780263871842	96.7280026764804
LC0472409	26.162	26-27	1.73239375982297	99.2367689887189
LC0962014	26.162	26-27	1.19948091486236	95
LC0243452	26.162	26-27	1.13576851456782	96.1993977919036
LC0620351	26.162	26-27	1.38201704257487	98.0552952202437
LC0222873	26.162	26-27	1.03302144468291	95
LC0440719	26.162	26-27	1.55606115900953	98.8353023862914
LC0456597	26.162	26-27	1.40277706961035	98.8087669399364
LC0654791	26.162	26-27	1.69108149212297	99.4773869346734
LC0782200	26.162	26-27	1.14395111642396	95
LC0910250	26.162	26-27	1.40688067004912	95
LC0651029	26.162	26-27	1.77364019326003	99.07202680067
LC0464324	26.163	26-27	1.25358028956218	95
LC0280182	26.163	26-27	1.13861843389949	95
LC0515570	26.163	26-27	1.33284226699435	95.9867452135493
LC0461342	26.163	26-27	1.25454807710897	98.1694665685028
LC0677305	26.163	26-27	1.15136985024746	96.4955147944839
LC0605827	26.163	26-27	1.41664050733828	98.8777219430486
LC0198699	26.163	26-27	1.33061666729444	98.9083481230955
LC0606885	26.163	26-27	1.09864372581706	95
LC0954448	26.163	26-27	1.40380661054742	98.7535182951347
LC0968040	26.163	26-27	1.56737930765098	99.1556091676719
LC0095662	26.163	26-27	1.18412335423967	95
LC0156877	26.163	26-27	1.16286299332193	97.9926396788223
LC0363571	26.163	26-27	1.123198075032	95.4064904650385
LC0564205	26.163	26-27	1.47304880508854	97.9550170694156
LC0955464	26.163	26-27	2.7689561221353	99.5845060983782
LC0535521	26.163	26-27	2.29435598514516	99.3740166705721
LC1005316	26.163	26-27	1.36436335461573	97.8776821879289
LC0989164	26.163	26-27	1.79406958398163	99.2661103850407
LC0540899	26.163	26-27	1.66143405039392	99.3673216617012
LC0487840	26.163	26-27	1.09586645347854	95
LC0826253	26.163	26-27	1.39794000867204	97.284901238701
LC0897591	26.163	26-27	1.19562294358694	95
LC0581052	26.163	26-27	1.54195347445824	98.4534529508252
LC0765473	26.163	26-27	1.51401618040065	97.9444258453298
LC0188101	26.163	26-27	1.05346260492546	95
LC0447544	26.163	26-27	1.43901672838751	99.3773641750075
LC0507548	26.163	26-27	1.11293997608408	95
LC0837630	26.163	26-27	1.34791518650169	98.6809507867426
LC0854305	26.163	26-27	1.36698297597785	98.4633411449615
LC0565642	26.164	26-27	1.65848838130902	99.1564288822683
LC0938536	26.164	26-27	1.26030994579492	95
LC0412613	26.164	26-27	1.22685757028872	96.7146202743392
LC0547902	26.164	26-27	1.52930199778798	99.1564288822683
LC0924651	26.164	26-27	1.02612451674545	95
LC0141687	26.164	26-27	1.38363586836188	98.1264637002342
LC0213929	26.164	26-27	1.22245633667925	96.9253931080629
LC0246648	26.164	26-27	1.88688535898601	99.4780863164938
LC0432128	26.164	26-27	1.69205336503408	99.2673134827702
LC0584050	26.164	26-27	1.79504537042112	99.4773869346734
LC0680857	26.164	26-27	1.90140382682525	99.3768844221105
LC0685202	26.164	26-27	1.29203443599474	96.7492467358554
LC0943996	26.164	26-27	1.34654855854847	98.6039504519585
LC0432558	26.164	26-27	1.6727441983066	99.3740166705721
LC0541578	26.164	26-27	1.61129836229643	99.2635490242025
LC0674271	26.164	26-27	1.22608411597582	95.6152095327353
LC0771801	26.164	26-27	1.75663610824585	98.3456682629517
LC0155693	26.164	26-27	1.65953590715422	98.146537303446
LC0653534	26.164	26-27	1.36698297597785	95.1298701298701
LC0272084	26.164	26-27	1.55461028522616	98.6283037805286
LC0100371	26.164	26-27	1.45408227073109	98.113081298093
LC0696860	26.164	26-27	1.47114496516063	97.9515330030794
LC0670831	26.164	26-27	1.70225816316209	99.2361809045226
LC0616605	26.164	26-27	1.24600590407603	95
LC0919940	26.164	26-27	2.17423430494102	99.5778045838359
LC0256410	26.164	26-27	1.83448428533481	99.3777183004349
LC0425707	26.164	26-27	1.05994188806195	95
LC0561296	26.164	26-27	1.30319605742049	98.3530278177619
LC0352945	26.164	26-27	1.36172783601759	98.3037805286049
LC0729801	26.164	26-27	1.02897770520878	95
LC0854833	26.164	26-27	1.07151380509509	95.6833327751917
LC0923556	26.164	26-27	1.47508980338901	96.7542245273549
LC0264974	26.164	26-27	2.32676584536405	99.4780863164938
LC0647915	26.164	26-27	1.30102999566398	97.5403252794324
LC0715538	26.164	26-27	1.34183005692051	98.4234837327621
LC1024228	26.164	26-27	1.52659770910345	98.7547283500151
LC0924611	26.165	26-27	1.68033551341456	98.346166722464
LC0173674	26.165	26-27	1.41027096425218	99.3743726998996
LC0464854	26.165	26-27	1.4020893505721	95
LC0762257	26.165	26-27	1.06069784035361	95
LC0780956	26.165	26-27	2.18164353783935	99.4672295938882
LC0803644	26.165	26-27	1.04257551244019	95
LC0882336	26.165	26-27	2.02726804246662	99.587732528909
LC0553820	26.165	26-27	1.34301449715077	98.2291701536505
LC0974198	26.165	26-27	1.82046419057768	99.2627592909085
LC0450506	26.165	26-27	1.16286299332193	95.4607839855388
LC0500463	26.165	26-27	1.91030416806857	99.4744418036354
LC0459190	26.165	26-27	1.27160930137883	95.2967562682021
LC0563812	26.165	26-27	1.50704587242733	97.6991091164847
LC0461578	26.165	26-27	1.30168094929358	98.1488300471998
LC0492012	26.165	26-27	2.0943313492771	99.5882569544405
LC0690608	26.165	26-27	1.18497519069826	98.051948051948
LC0936319	26.165	26-27	1.47363292687384	99.229325827637
LC0485693	26.165	26-27	1.18780263871842	95.7453218625515
LC0972674	26.165	26-27	1.73735169580371	99.2661841576196
LC0171578	26.165	26-27	1.12188798510368	95.7042489126798
LC0240273	26.165	26-27	1.29203443599474	97.6547340247574
LC0431200	26.165	26-27	1.3701428470511	98.5714285714286
LC0491990	26.165	26-27	1.66435987455114	99.2668965286379
LC1009892	26.165	26-27	1.13097669160562	96.2734790906351
LC0527865	26.165	26-27	2.03578983312776	99.3740166705721
LC0731926	26.165	26-27	1.29578694025161	95.1991965182457
LC0909564	26.165	26-27	1.16196661636407	97.519250083696
LC0435227	26.166	26-27	1.01619735351244	95
LC0595679	26.166	26-27	1.82373498839873	99.3735343383585
LC0650668	26.166	26-27	1.22245633667925	97.4092917391886
LC0810131	26.166	26-27	1.68124123737559	98.1553398058252
LC0520418	26.166	26-27	1.18298496700358	95
LC0481305	26.166	26-27	1.06258198422816	95
LC0571070	26.166	26-27	1.67970038087196	98.6611326817512
LC0594092	26.166	26-27	1.62355939000544	99.2663316582915
LC0936777	26.166	26-27	2.26014296908821	99.5844225484282
LC0686624	26.166	26-27	1.27875360095283	97.3523898781631
LC0893316	26.166	26-27	1.77662855342015	99.182415225841
LC0154048	26.166	26-27	1.07408468902824	95
LC0906994	26.166	26-27	1.19838213000829	95.707248416608
LC0502160	26.166	26-27	1.41497334797082	98.1555250560707
LC0776686	26.166	26-27	1.52750101098112	98.2959491128222
LC0429903	26.166	26-27	1.16136800223497	96.4570090331215
LC0154964	26.166	26-27	1.09131515969722	95.5881861056293
LC0249935	26.166	26-27	1.15136985024746	95
LC0440379	26.166	26-27	1.16613397030511	95
LC0490740	26.166	26-27	1.70960912107265	99.2635490242025
LC0517492	26.166	26-27	1.62930764007375	98.8718910052556
LC0789059	26.166	26-27	1.37767043933432	98.3758622999129
LC0195138	26.166	26-27	1.38273726576133	98.4810973569756
LC0185968	26.166	26-27	1.73183042028816	99.3743726998996
LC0556060	26.166	26-27	2.21666722954821	99.3740166705721
LC0721756	26.166	26-27	1.46239799789896	98.0850351523268
LC0938311	26.166	26-27	2.52805496631547	99.5777904366183
LC0131734	26.166	26-27	1.72484908762939	99.5884911341586
LC0769206	26.166	26-27	1.22427401429426	95
LC0285715	26.166	26-27	1.27554168840131	98.1565741050519
LC0474246	26.166	26-27	1.62096843564429	99.2635490242025
LC0519300	26.166	26-27	2.14516531735066	99.2635490242025
LC1028493	26.166	26-27	1.42975228000241	98.4568004552606
LC0172381	26.166	26-27	1.70389295363254	99.5851455336233
LC0458806	26.166	26-27	1.53630587235103	98.3128577645365
LC0923710	26.166	26-27	2.40988242451824	99.4772818657017
LC0485168	26.167	26-27	1.8307169494369	99.3740166705721
LC0363166	26.167	26-27	1.26997967664532	95.8481097356976
LC0394216	26.167	26-27	1.72705301135386	99.4779989961519
LC0476611	26.167	26-27	1.10687054447865	95
LC0495145	26.167	26-27	1.1034616220947	95
LC0610903	26.167	26-27	1.54406804435028	98.6611326817512
LC0615388	26.167	26-27	1.4201208480857	98.9757665015397
LC0630240	26.167	26-27	1.16613397030511	95
LC0993619	26.167	26-27	1.70354929823823	98.8485741063061
LC0567968	26.167	26-27	1.80126647048962	99.1557788944724
LC0786813	26.167	26-27	2.1581513253927	99.4739311084305
LC0880574	26.167	26-27	1.34713478291002	97.756871672972
LC0936323	26.167	26-27	1.08919836680515	95
LC0122709	26.167	26-27	1.55291145021651	98.5714285714286
LC0468892	26.167	26-27	1.97423527744303	99.056003749205
LC0832133	26.167	26-27	1.56122067893394	99.2594826430773
LC0101067	26.167	26-27	2.05518713855575	99.2665036674817
LC0227840	26.167	26-27	1.92158244039342	99.5884911341586
LC0393833	26.167	26-27	1.68376726142531	99.0699230511877
LC0425103	26.167	26-27	1.7928817453854	99.4780863164938
LC0509507	26.167	26-27	1.35717225772303	97.3253439560807
LC0581433	26.167	26-27	1.5643109099606	98.9188646405141
LC0940749	26.167	26-27	1.69600671521855	98.4564904409549
LC0485124	26.167	26-27	1.68277664631443	99.1564288822683
LC0720529	26.167	26-27	1.43088094645289	98.1858347837729
LC0821245	26.167	26-27	1.7160033436348	98.346166722464
LC0866878	26.167	26-27	1.77988496319264	98.4561803020662
LC0924780	26.167	26-27	1.45239984591144	95.1288918647472
LC0381013	26.167	26-27	1.41262852054438	98.3472733355637
LC0726478	26.167	26-27	1.71974549252958	99.3668341708543
LC0595919	26.167	26-27	2.3786522249085	99.5845896147404
LC0657523	26.167	26-27	1.42748610909579	98.6611326817512
LC0774736	26.167	26-27	1.59139855128125	98.5570806829595
LC0980390	26.167	26-27	2.19846463537192	99.5844225484282
LC0370950	26.167	26-27	1.28645646974698	95
LC0867566	26.167	26-27	1.34183005692051	98.6563463342715
LC0893982	26.167	26-27	1.69381485388942	99.2628334003485
LC0144997	26.167	26-27	1.38363586836188	97.9122754190505
LC0574099	26.167	26-27	1.30319605742049	98.0291115944454
LC0973029	26.167	26-27	1.17811325231463	95
LC1004984	26.167	26-27	1.19838213000829	96.6773847802787
LC0374638	26.167	26-27	1.08529057823007	95
LC0492425	26.167	26-27	1.55966727838806	99.2668965286379
LC0623311	26.167	26-27	1.03302144468291	95
LC0768047	26.167	26-27	1.18582535961296	95.6085151961441
LC1001463	26.167	26-27	1.27323283404305	97.5827781311728
LC0400526	26.167	26-27	1.60616631460762	99.4780863164938
LC0624002	26.167	26-27	2.34490290805541	99.4773869346734
LC0712646	26.167	26-27	1.30770992340481	97.5866916588566
LC0186412	26.168	26-27	1.04805317311561	95
LC0377915	26.168	26-27	1.27160930137883	95
LC0467158	26.168	26-27	1.56572978783113	99.0151083715788
LC0474112	26.168	26-27	1.90325281689396	99.2635490242025
LC0720890	26.168	26-27	1.51121470113639	97.4762351051011
LC0651451	26.168	26-27	1.2169572073611	98.3130271790066
LC0515793	26.168	26-27	1.95937533657584	99.2668965286379
LC0519758	26.168	26-27	2.21333178070659	99.3740166705721
LC0563110	26.168	26-27	1.05346260492546	95
LC0282533	26.168	26-27	1.14395111642396	96.1625961860154
LC0440162	26.168	26-27	1.75564621945668	99.4780863164938
LC0690106	26.168	26-27	1.33485568961729	97.5599143124916
LC0099959	26.168	26-27	1.19948091486236	96.8517898962864
LC0638936	26.168	26-27	1.52218331761869	96.9975900388272
LC0692076	26.168	26-27	1.76663588631027	98.4569554157183
LC0863335	26.168	26-27	1.1092409685882	95
LC0934481	26.168	26-27	1.25115134317535	97.4548742506949
LC0488764	26.168	26-27	1.43408963841789	97.2148763097111
LC0551031	26.168	26-27	1.38578495884334	98.6174806681619
LC0918540	26.168	26-27	1.75166394626099	98.2006433453961
LC0588544	26.168	26-27	1.32469391386177	98.1490159325211
LC0853975	26.168	26-27	1.617838747717	98.8182122530967
LC1027375	26.168	26-27	2.03742649794062	99.4739839849901
LC0639357	26.168	26-27	1.11293997608408	95.4880171375017
LC0776169	26.168	26-27	1.27230584440209	96.949197950504
LC0256546	26.168	26-27	1.15472820744016	95
LC0426576	26.168	26-27	1.43360984332372	95
LC0832754	26.168	26-27	1.42373724998233	98.9789086039505
LC0447716	26.168	26-27	1.72255166200096	99.0727412713822
LC0508944	26.168	26-27	1.95947070207511	99.4744418036354
LC0510482	26.168	26-27	1.36436335461573	97.5697117798681
LC0707363	26.168	26-27	1.92603359667884	98.7715892355068
LC0721003	26.168	26-27	1.54752857645978	99.2092212840102
LC0785823	26.168	26-27	1.47914324797861	98.5704720455306
LC0816953	26.168	26-27	1.58950279626376	99.2628334003485
LC0363343	26.168	26-27	1.05994188806195	95.9752425560388
LC0808328	26.168	26-27	1.56086269472746	98.7479075995983
LC0384957	26.168	26-27	1.36810085170935	98.4108397457344
LC0641515	26.168	26-27	1.65848838130902	99.4740368509213
LC0704171	26.168	26-27	1.60433407310291	99.373471370657
LC0785122	26.168	26-27	1.2626883443017	97.3619015734851
LC0449787	26.168	26-27	1.066698550423	95
LC0895720	26.168	26-27	1.72427586960079	99.3665158371041
LC0209178	26.169	26-27	1.16908635748702	95
LC0347177	26.169	26-27	1.19173039336286	96.6711274673804
LC0355773	26.169	26-27	1.15866398081399	95.8815657410505
LC0962149	26.169	26-27	1.23653726148869	95.1241550097048
LC0465826	26.169	26-27	1.13640344813399	95
LC1000838	26.169	26-27	1.45239984591144	97.5510887772194
LC0662527	26.169	26-27	1.51348395670426	97.8912839737582
LC0169134	26.169	26-27	1.01325866528352	95
LC0531894	26.169	26-27	1.48287358360875	98.2659927024403
LC0558527	26.169	26-27	2.58720567760659	99.5882569544405
LC0592330	26.169	26-27	1.8694077493822	99.4740368509213
LC0481594	26.169	26-27	1.66162340922923	99.2635490242025
LC0520594	26.169	26-27	1.25115134317535	95.0997456152095
LC0521240	26.169	26-27	1.31722734917642	98.4333679242125
LC0652301	26.169	26-27	1.8307169494369	99.4773869346734
LC0254527	26.169	26-27	1.00902574208691	95.4901304784209
LC0785936	26.169	26-27	1.66922387393081	98.627385336458
LC0567621	26.169	26-27	2.57096302163179	99.5949519633113
LC0693567	26.169	26-27	1.69897000433602	99.2663316582915
LC0416564	26.169	26-27	1.16702179579026	95
LC0468084	26.169	26-27	1.19284611518884	95
LC0498019	26.169	26-27	1.36361197989214	98.4141853462697
LC1023720	26.169	26-27	1.32919441508845	98.2994677467948
LC0458969	26.169	26-27	1.98690603138072	99.2668965286379
LC0549078	26.169	26-27	1.43408963841789	97.5563217621263
LC0562203	26.169	26-27	2.27051579957436	99.4744418036354
LC0621942	26.169	26-27	1.95937533657584	99.4773869346734
LC0828959	26.169	26-27	1.66829271044822	98.9621694007365
LC0391868	26.169	26-27	1.55278985019278	99.2673134827702
LC0429672	26.169	26-27	1.06069784035361	95
LC0830251	26.169	26-27	1.457730548246	98.4164713759625
LC0997046	26.169	26-27	1.51759173071191	98.5672681016302
LC0578835	26.17	26-27	2.48557947698468	99.6817420435511
LC0843899	26.17	26-27	1.28262211287806	95
LC0957297	26.17	26-27	1.4970679363985	98.6630478488138
LC0209343	26.17	26-27	1.10105935490812	95
LC0391273	26.17	26-27	1.10822665637493	95
LC0551694	26.17	26-27	1.4401216031878	99.1564288822683
LC0265158	26.17	26-27	2.10167835102797	99.4780863164938
LC0403416	26.17	26-27	1.40976410426635	99.0665774506524
LC0413097	26.17	26-27	1.14829409743475	95
LC0611128	26.17	26-27	2.07849306816657	99.2663316582915
LC0611339	26.17	26-27	1.47957531017499	98.3732762083278
LC0761547	26.17	26-27	1.03742649794062	95
LC0347824	26.17	26-27	1.04414762087872	95
LC0370792	26.17	26-27	1.54900326202579	99.2639678822349
LC0495505	26.17	26-27	1.09516935143176	95
LC0638115	26.17	26-27	1.00432137378264	95
LC0680764	26.17	26-27	2.16852694619269	99.5845896147404
LC0534040	26.17	26-27	2.47261019759604	99.4777893080708
LC0721639	26.17	26-27	1.07554696139253	96.1741866381042
LC0950891	26.17	26-27	1.96142109406645	99.2594578293067
LC0350681	26.17	26-27	1.55376169839	99.5884498276843
LC0595161	26.17	26-27	2.59290921957868	99.5879396984925
LC0860495	26.17	26-27	1.18977095634687	96.4445932373619
LC0926710	26.17	26-27	1.32014628611105	97.2212922664881
LC0651245	26.17	26-27	1.36492603378998	95.5248359887535
LC0689802	26.17	26-27	1.52659770910345	98.6611326817512
LC0724946	26.17	26-27	1.28735377271475	95.6219038693265
LC0817034	26.17	26-27	1.7167543574327	98.6772043802954
LC0873898	26.17	26-27	1.5817221599491	98.2016677271357
LC0218564	26.17	26-27	1.22063101944809	95.1232565140315
LC0543529	26.17	26-27	1.66360670812452	99.2668965286379
LC0668743	26.17	26-27	1.77136697085778	99.3735343383585
LC0954987	26.17	26-27	1.55291145021651	98.1620354871108
LC1037981	26.17	26-27	1.63377134608256	98.7580758544505
LC0286908	26.17	26-27	1.6730209071289	98.6617597858816
LC0921887	26.17	26-27	1.55376169839	98.346166722464
LC0466511	26.17	26-27	1.5710096723093	99.2668965286379
LC0657467	26.17	26-27	1.58331215198308	98.9614740368509
LC0854954	26.17	26-27	1.78972169398092	99.2628334003485
LC0917688	26.17	26-27	2.13541890502785	99.4672295938882
LC0471002	26.17	26-27	2.47411423661037	99.4777893080708
LC0537945	26.17	26-27	1.86964234465159	99.1129113246075
LC0206455	26.17	26-27	1.76678451549786	99.4747407159585
LC0373374	26.17	26-27	1.54369563230924	98.9595182335229
LC0631192	26.17	26-27	1.19948091486236	95
LC0163826	26.171	26-27	1.30984300471607	98.1870484345732
LC0269094	26.171	26-27	1.81244540287276	98.9696584484662
LC0938510	26.171	26-27	1.24699069924155	95
LC0510231	26.171	26-27	2.06032002868829	99.2668965286379
LC0611440	26.171	26-27	1.16494737262184	96.5089034676664
LC0416246	26.171	26-27	1.58681226944338	98.8390766142523
LC0822761	26.171	26-27	1.10687054447865	95
LC1008048	26.171	26-27	1.5700757053216	98.7714658721923
LC0363188	26.171	26-27	1.91529428302269	99.2673134827702
LC0760133	26.171	26-27	1.5472823079633	99.079343823234
LC0097515	26.171	26-27	1.33203427702752	96.8551354968217
LC0450856	26.171	26-27	1.98824672337538	99.2668965286379
LC0465205	26.171	26-27	1.07664044367034	95
LC1034755	26.171	26-27	1.55376169839	98.3496803133264
LC0780130	26.171	26-27	1.73814608871206	99.2629815745394
LC0828314	26.171	26-27	1.40807028588719	98.1888182122531
LC1009236	26.171	26-27	1.26434550705009	97.9111572322833
LC0105350	26.171	26-27	1.15472820744016	97.2967547674808
LC0392010	26.171	26-27	1.3040594662176	97.3402475744396
LC0550918	26.171	26-27	1.93761817939382	99.2635490242025
LC0139163	26.171	26-27	1.1430148002541	97.3034459685514
LC0415796	26.171	26-27	1.08671566394488	95
LC0500008	26.171	26-27	1.08026562733984	95
LC0388977	26.171	26-27	1.59073040579269	99.0699230511877
LC0567718	26.171	26-27	1.85527680383009	99.5879396984925
LC0820427	26.171	26-27	1.91407858538911	99.3732193732194
LC0878919	26.171	26-27	1.7967130632809	99.1556091676719
LC1043689	26.171	26-27	2.27200414624344	99.3667705297015
LC0763926	26.171	26-27	1.52166101511207	98.4499497823904
LC0129068	26.171	26-27	1.38273726576133	97.5281800849584
LC0224751	26.171	26-27	1.36078268987328	99.073268651723
LC0712668	26.171	26-27	2.15280796341906	99.2661841576196
LC0409108	26.171	26-27	1.15350998930084	95.332887253262
LC0411119	26.171	26-27	1.34202768808747	98.6082301773168
LC0573412	26.171	26-27	1.67384997734295	99.4070351758794
LC0172353	26.171	26-27	1.27485032001666	98.4175309468049
LC0993902	26.171	26-27	1.22167499707077	95.7285843403743
LC0163920	26.172	26-27	1.67933703052079	98.7582836869938
LC0183854	26.172	26-27	1.18497519069826	97.2465707594513
LC0223486	26.172	26-27	1.26434550705009	97.7417196386751
LC0652664	26.172	26-27	1.81197694433695	99.3735343383585
LC0403516	26.172	26-27	1.73487980279263	98.8892606222817
LC0392110	26.172	26-27	1.2964457942064	95
LC0696743	26.172	26-27	1.92319219042067	99.2663316582915
LC0975242	26.172	26-27	2.37119720732229	99.5845060983782
LC0170176	26.172	26-27	1.03019478535675	95
LC0522891	26.172	26-27	1.15136985024746	95.5210390653768
LC0533732	26.172	26-27	1.86599180012628	99.4777893080708
LC0145886	26.172	26-27	1.38399478944173	98.7721646035463
LC0420731	26.172	26-27	1.48015072527328	99.073268651723
LC0463045	26.172	26-27	2.2709581850921	99.4777893080708
LC0780380	26.172	26-27	1.69293500253114	99.0682084799732
LC0704743	26.172	26-27	1.85907822474697	98.8684298627385
LC0176058	26.172	26-27	1.2417954312952	97.8655068584811
LC0489638	26.172	26-27	1.87783189149289	99.3740166705721
LC0541326	26.172	26-27	1.82262567877414	99.4777893080708
LC0613115	26.172	26-27	1.57657168406529	99.3668341708543
LC0187282	26.172	26-27	1.38952046584638	97.751756440281
LC0354726	26.172	26-27	1.18412335423967	95.0513601231305
LC0409336	26.172	26-27	1.03582982525283	95
LC0947709	26.172	26-27	1.66370092538965	98.2823852412361
LC0140959	26.172	26-27	1.87075494489014	99.2639678822349
LC0656774	26.172	26-27	1.5478977175631	98.5707591377694
LC0452443	26.172	26-27	1.3055663135153	97.3320389649516
LC0753950	26.172	26-27	1.13861843389949	95
LC0605620	26.172	26-27	1.97699154530615	99.3735343383585
LC0693537	26.172	26-27	1.68376726142531	98.7580758544505
LC0175193	26.173	26-27	1.42797271360821	98.3205085312814
LC0800031	26.173	26-27	1.71541832259506	98.3428188818212
LC0462711	26.173	26-27	1.72607487021537	99.2668965286379
LC0157719	26.173	26-27	1.08278537031645	95
LC0511850	26.173	26-27	1.11394335230684	95
LC0806337	26.173	26-27	1.92121812119495	99.1556091676719
LC0186522	26.173	26-27	1.22993768590793	97.4640347942456
LC0527260	26.173	26-27	1.59977393914639	99.1564288822683
LC0197450	26.173	26-27	1.23754373814287	96.8384074941452
LC0606794	26.173	26-27	2.1796092337262	99.5879396984925
LC0391772	26.173	26-27	1.57217431361306	99.1569086651054
LC0551034	26.173	26-27	1.21510858105309	96.2545186771991
LC0538467	26.173	26-27	1.86320385902863	99.2668965286379
LC0766452	26.173	26-27	1.30920417967041	97.7134248409776
LC0132326	26.173	26-27	1.24079877111733	98.9862830378053
LC0461206	26.173	26-27	1.65224634100332	98.8116359254176
LC0478498	26.173	26-27	1.39672227850377	98.5672681016302
LC0675430	26.173	26-27	1.44388854677737	97.3959030660062
LC0352674	26.173	26-27	1.19645254170339	98.6149213783874
LC0707170	26.173	26-27	1.72255166200096	98.3456682629517
LC0568698	26.173	26-27	1.42094540592197	97.7906470726074
LC0671496	26.173	26-27	1.3807537708039	95.8930245012719
LC0509854	26.173	26-27	1.13417710757677	97.0173735480199
LC0568755	26.173	26-27	1.71575271682286	99.2629815745394
LC0154614	26.174	26-27	1.02325245963371	95
LC0245119	26.174	26-27	1.01325866528352	95
LC0454337	26.174	26-27	1.23578087032756	97.6407201659862
LC0713589	26.174	26-27	1.64855515566267	99.3668341708543
LC0760954	26.174	26-27	1.63558426631123	99.1489076531296
LC0762393	26.174	26-27	1.09621458534641	95.4368932038835
LC0170094	26.174	26-27	1.25358028956218	98.0260956841753
LC0536733	26.174	26-27	1.45408227073109	95.2035078323738
LC0554770	26.174	26-27	1.47261019759604	96.157064908111
LC0749156	26.174	26-27	1.889973638404	98.7579511215266
LC0926861	26.174	26-27	1.61384182187607	98.7177770338132
LC0478139	26.174	26-27	1.47610671684019	99.2668965286379
LC0620074	26.174	26-27	1.68060742899179	98.557370464587
LC0625843	26.174	26-27	1.97991241033472	99.4773869346734
LC0648886	26.174	26-27	1.10105935490812	95
LC0913969	26.174	26-27	1.52035250408332	98.3361232005357
LC0146723	26.174	26-27	1.46089784275655	98.7587822014052
LC0469951	26.174	26-27	1.49762064978129	98.2626451980049
LC0132549	26.174	26-27	1.23299611039215	96.3842526005954
LC0507383	26.174	26-27	1.1296898921993	95
LC0649382	26.174	26-27	1.55169391512722	99.0661400455215
LC0185377	26.174	26-27	1.04805317311561	95
LC0974230	26.174	26-27	1.3732798932775	98.1925291203642
LC0510299	26.174	26-27	1.74950442387614	99.2635490242025
LC0564079	26.174	26-27	1.47187819930729	97.5477386934673
LC0775548	26.174	26-27	1.2143138974244	96.6856377636424
LC1000258	26.174	26-27	1.25188145455253	95
LC0565434	26.174	26-27	1.2895889525426	97.9145047367188
LC0167381	26.174	26-27	1.17609125905568	96.8986283037805
LC0424803	26.174	26-27	1.52994340165867	98.3542267211906
LC1028261	26.174	26-27	1.51067903103221	98.2126121301379
LC0198998	26.174	26-27	1.123198075032	97.2794806585464
LC0404254	26.174	26-27	1.11494441571258	97.6580796252927
LC0461802	26.174	26-27	1.92158244039342	99.2668965286379
LC0358252	26.174	26-27	1.71742083672237	98.9696239796601
LC0376403	26.174	26-27	1.64650175003161	98.4610237537638
LC0377229	26.174	26-27	1.08170727009735	95
LC0506172	26.174	26-27	1.60205999132796	98.5580461692874
LC0984212	26.174	26-27	1.00902574208691	95
LC0624416	26.174	26-27	1.76004532796581	99.2663316582915
LC0791147	26.174	26-27	1.41329976408125	98.0783394710412
LC0990503	26.174	26-27	2.33531745944485	99.5845060983782
LC0258332	26.174	26-27	1.20493352235414	96.9956507193041
LC0438243	26.174	26-27	1.09377178149873	95.5102040816327
LC0464111	26.174	26-27	1.57379958221574	99.2635490242025
LC0465415	26.174	26-27	1.95688845465008	99.2668965286379
LC0663678	26.174	26-27	1.75951675946219	99.2629815745394
LC0169744	26.175	26-27	1.26834391395106	97.8655068584811
LC0191145	26.175	26-27	1.51281775856487	95.5637336901974
LC0832825	26.175	26-27	1.45514952117983	99.1053478086047
LC1029001	26.175	26-27	1.42634857378751	98.7570356472796
LC0165387	26.175	26-27	1.50188049375506	98.4576781532285
LC0172759	26.175	26-27	1.19089171692217	95.4934760789562
LC0481938	26.175	26-27	1.03742649794062	95
LC0956509	26.175	26-27	1.92215432523106	98.5703284561556
LC0974095	26.175	26-27	1.54282542695918	98.0848428030937
LC0584492	26.175	26-27	1.27646180417324	96.685970608911
LC0790887	26.175	26-27	1.4798631130231	96.1184540739501
LC0839102	26.175	26-27	1.17522180034305	95.4700683005223
LC0869352	26.175	26-27	1.57065967002153	98.2557750251088
LC0615716	26.175	26-27	1.31785448933147	98.2728611594591
LC0645412	26.175	26-27	1.28103336724773	95
LC0190245	26.175	26-27	1.9129125511761	99.3777183004349
LC0211346	26.175	26-27	1.05728564441821	95
LC0737498	26.175	26-27	1.20139712432045	97.4963181148748
LC0350920	26.175	26-27	1.41262852054438	98.3472733355637
LC0730976	26.175	26-27	2.15721492239115	99.3734083902962
LC0839626	26.175	26-27	1.42716140292597	96.8396384332106
LC0939486	26.175	26-27	1.69205336503408	99.0852432649779
LC0971437	26.175	26-27	1.48897352472651	98.0984265148979
LC0622694	26.175	26-27	2.33136655178578	99.4762815993554
LC0871313	26.175	26-27	1.85296769102882	98.7066076933387
LC0481074	26.175	26-27	1.77662855342015	99.3773641750075
LC0571153	26.175	26-27	1.08278537031645	96.5858883384657
LC0843135	26.175	26-27	1.02036128264771	95
LC0839575	26.175	26-27	1.27091163941048	96.7827251422832
LC0466213	26.175	26-27	1.15866398081399	96.2720032126364
LC0790608	26.175	26-27	2.09499490094461	99.3734083902962
LC0962899	26.175	26-27	1.13735411137073	95
LC0210557	26.175	26-27	1.19312459835446	95
LC0444201	26.175	26-27	1.52659770910345	98.5237505439695
LC0726889	26.175	26-27	1.08919836680515	95
LC0173062	26.176	26-27	1.87921060529176	99.2673134827702
LC0454973	26.176	26-27	1.36116099519503	97.9546747899441
LC0141601	26.176	26-27	1.24600590407603	98.7052525928404
LC0705523	26.176	26-27	1.43088094645289	98.6035296875523
LC0817839	26.176	26-27	1.7001843296222	98.346166722464
LC0841703	26.176	26-27	1.80359366477134	98.7713424840978
LC0924722	26.176	26-27	1.55594043781851	98.3126883160362
LC0255112	26.176	26-27	1.3151303171836	98.7487453997993
LC0626733	26.176	26-27	1.22608411597582	97.4401873849757
LC0663908	26.176	26-27	1.28533222764388	98.1456687642255
LC0375651	26.176	26-27	1.03181227133037	95
LC0861873	26.176	26-27	1.48301642014413	97.1920654067819
LC0412100	26.176	26-27	1.36229393796423	98.7654734024757
LC0624047	26.176	26-27	2.55338536525379	99.5845896147404
LC1000637	26.176	26-27	1.72566666031418	99.2662579153684
LC0409850	26.176	26-27	1.66473596851871	97.9959852793576
LC0553398	26.176	26-27	1.08955188288645	95
LC0128570	26.176	26-27	2.18656082885207	99.5884911341586
LC0463847	26.176	26-27	2.05107530767575	99.5882569544405
LC0529747	26.176	26-27	1.60357736815147	99.2635490242025
LC0714718	26.176	26-27	1.21801004298436	96.1131570137262
LC1005642	26.176	26-27	1.985381560232	99.3731983642824
LC0260859	26.176	26-27	1.2771506139638	96.9454667112747
LC0615794	26.176	26-27	1.24353410183206	97.9883518543312
LC0768903	26.176	26-27	1.00130093302042	95
LC0893455	26.176	26-27	1.66595602945396	99.0048250904704
LC0189170	26.176	26-27	1.1430148002541	97.7249916359987
LC0644108	26.176	26-27	2.205014792569	99.4773869346734
LC0682059	26.176	26-27	2.52704959489276	99.5879396984925
LC0946735	26.176	26-27	1.45560611258187	98.6496448197293
LC0381083	26.176	26-27	1.2692793897719	97.5510204081633
LC0949830	26.176	26-27	1.68340729913209	98.7579511215266
LC0970363	26.176	26-27	2.37132651386175	99.5845060983782
LC0531566	26.176	26-27	1.38021124171161	95.9930371907743
LC0616173	26.176	26-27	1.91179659043725	99.4740368509213
LC0563823	26.176	26-27	1.45117215751254	99.1564288822683
LC0776363	26.176	26-27	1.17114115102838	95
LC0839922	26.176	26-27	1.24254142829838	95
LC0253372	26.176	26-27	1.75807882224961	98.5680829708933
LC0583821	26.176	26-27	1.58331215198308	98.3464988619628
LC0612267	26.176	26-27	1.78936915359148	99.1557788944724
LC0141519	26.177	26-27	1.6353832040475	98.7587822014052
LC0500218	26.177	26-27	1.470116353151	95.7457490962646
LC0230472	26.177	26-27	1.22865695810894	95.1823352291736
LC0166531	26.177	26-27	1.1296898921993	95
LC0578932	26.177	26-27	2.35711500951038	99.678391959799
LC0777727	26.177	26-27	1.04257551244019	95
LC0141667	26.177	26-27	1.45909078960059	99.1602542656407
LC0761242	26.177	26-27	1.28578227377939	95.2202436738519
LC0401662	26.177	26-27	1.46239799789896	98.2067581130813
LC0247733	26.177	26-27	1.0386201619497	95
LC0531348	26.177	26-27	1.40500466505037	99.2133364576708
LC0671532	26.177	26-27	1.10822665637493	95
LC0143855	26.177	26-27	1.64718729789599	99.2639678822349
LC0633027	26.177	26-27	1.47055748521727	98.3464988619628
LC0180371	26.177	26-27	1.27323283404305	98.7621278019405
LC0713300	26.177	26-27	1.94141204037355	99.2629815745394
LC0923596	26.177	26-27	1.39846084960822	97.0572480749916
LC0935130	26.177	26-27	1.71575271682286	98.5570806829595
LC0527028	26.178	26-27	2.01473049500175	99.3773641750075
LC0653751	26.178	26-27	1.66162340922923	98.4603025840139
LC0171969	26.178	26-27	1.34654855854847	98.8725326196052
LC0754090	26.178	26-27	1.32919441508845	96.5416806160027
LC0450349	26.178	26-27	1.03582982525283	95
LC0481207	26.178	26-27	1.35044185653506	96.1938874569009
LC0878879	26.178	26-27	1.37291200297011	98.5169065952461
LC0396678	26.178	26-27	1.1274287778516	95
LC0642470	26.178	26-27	1.67182056018325	99.4740368509213
LC0593967	26.178	26-27	1.02897770520878	95
LC0473996	26.178	26-27	1.23578087032756	95
LC0431240	26.178	26-27	1.45848676379821	98.1632653061225
LC0586014	26.178	26-27	2.40188282232128	99.5845896147404
LC0635976	26.178	26-27	1.89008552671633	98.9690721649485
LC0728093	26.178	26-27	1.58793534863636	98.1417502431825
LC0928480	26.178	26-27	1.02775720469055	95
LC0460618	26.178	26-27	1.76982025776359	99.1564288822683
LC0488560	26.178	26-27	1.42061577062576	95
LC0227380	26.178	26-27	1.5643109099606	98.7654734024757
LC0530701	26.178	26-27	1.78089310868708	99.2635490242025
LC0579008	26.178	26-27	1.33485568961729	96.6873013217333
LC0524734	26.178	26-27	1.81384775422885	98.6609982258227
LC0832039	26.178	26-27	1.11627558758054	95
LC0661503	26.178	26-27	1.39619934709574	98.5941893158388
LC0263332	26.178	26-27	1.19033169817029	95
LC0423498	26.178	26-27	1.09131515969722	95
LC0486205	26.178	26-27	1.83884909073726	99.2668965286379
LC0744082	26.178	26-27	2.3047489594871	99.5845060983782
LC0279691	26.178	26-27	1.01619735351244	95
LC0345918	26.178	26-27	1.13321945673249	97.785212445634
LC0417546	26.178	26-27	2.45733679515805	99.5884911341586
LC0518960	26.178	26-27	1.69897000433602	99.2634750585872
LC0556549	26.178	26-27	1.9178204819937	99.2668965286379
LC0388760	26.178	26-27	1.09377178149873	95.684175309468
LC0623225	26.178	26-27	1.39216914948974	96.8603561387066
LC0705719	26.178	26-27	1.68250608593901	99.1021775544389
LC1015488	26.178	26-27	1.19089171692217	96.247447527868
LC0816439	26.179	26-27	1.3285834497142	96.2846431918597
LC0956859	26.179	26-27	1.32797162362301	97.4123790714023
LC0204980	26.179	26-27	1.60465797204787	99.2632037241703
LC0431610	26.179	26-27	1.13735411137073	97.7985948477752
LC0443074	26.179	26-27	1.18412335423967	95.6206088992974
LC0499719	26.179	26-27	1.66209644541792	98.346332808891
LC0557204	26.179	26-27	1.37639444203727	99.0627928772259
LC0230133	26.179	26-27	1.12090281761453	95
LC0461024	26.179	26-27	1.69670578093392	99.1564288822683
LC0480486	26.179	26-27	1.48657215051836	98.9622736250126
LC0666535	26.179	26-27	1.50229052791477	99.2663316582915
LC0884990	26.179	26-27	1.00432137378264	95
LC0409191	26.179	26-27	1.25358028956218	98.1264637002342
LC0409162	26.179	26-27	2.04987671987388	99.1569086651054
LC0621805	26.179	26-27	1.44232295574557	99.2629815745394
LC0361426	26.179	26-27	1.20682587603185	97.0725995316159
LC0603621	26.179	26-27	1.82249498527875	99.3701842546064
LC0202343	26.179	26-27	1.09025805293132	95
LC0256694	26.179	26-27	1.30254737248749	98.0829708932753
LC0586373	26.179	26-27	1.0068937079479	95
LC0435234	26.179	26-27	1.10105935490812	95
LC0781792	26.179	26-27	1.03019478535675	95
LC0993150	26.179	26-27	2.10646288379612	99.3734083902962
LC0370917	26.179	26-27	1.33344727449675	98.768819003011
LC0546255	26.179	26-27	2.17903446593201	99.4744418036354
LC0981204	26.179	26-27	2.12205196263325	99.3667068757539
LC0422145	26.179	26-27	1.09516935143176	95.1856808297089
LC0949845	26.179	26-27	1.20790353038605	95
LC0240527	26.179	26-27	1.02775720469055	95
LC0361842	26.179	26-27	1.37162192717602	97.1510829901912
LC0840862	26.18	26-27	1.39075852873872	96.8362905925678
LC0932191	26.18	26-27	1.28262211287806	98.0950786742551
LC0148328	26.18	26-27	1.06781451116184	97.0161236368502
LC0967478	26.18	26-27	1.05076631123304	95
LC1034680	26.18	26-27	2.38483708820368	99.4773344054679
LC0467867	26.18	26-27	1.58793534863636	98.6576507213872
LC0852247	26.18	26-27	1.04414762087872	95
LC1040771	26.18	26-27	1.75747194776567	98.7580758544505
LC0261140	26.18	26-27	1.39497671955456	98.0963532954165
LC0562507	26.18	26-27	1.17695898058691	96.9781139147313
LC0712170	26.18	26-27	2.10071508657308	99.3668341708543
LC0830337	26.18	26-27	1.06258198422816	96.8219416630387
LC0129108	26.18	26-27	1.92992956008459	99.3777183004349
LC0197581	26.18	26-27	1.4456042032736	99.0699230511877
LC0512050	26.18	26-27	1.48826861549546	98.7580758544505
LC0541382	26.18	26-27	1.63938686901768	98.2191276403441
LC1040166	26.18	26-27	1.07040732174012	95
LC0519182	26.18	26-27	1.64748077317368	99.2668965286379
LC0582971	26.18	26-27	1.37894269861344	97.7073431956624
LC0932160	26.18	26-27	1.09377178149873	95
LC0626336	26.18	26-27	1.15259407792747	96.8844221105528
LC0471903	26.18	26-27	1.86557770741993	99.1564288822683
LC0766504	26.18	26-27	1.33805787541976	97.92810282501
LC0823170	26.18	26-27	1.07040732174012	95
LC0875772	26.18	26-27	1.02489596010748	95
LC0361928	26.18	26-27	1.57217431361306	98.8691870190699
LC0675037	26.18	26-27	1.05346260492546	95
LC0485115	26.18	26-27	1.69810054562339	98.6609982258227
LC0485318	26.18	26-27	1.19562294358694	96.421517758511
LC0497648	26.18	26-27	2.13200339298663	99.3773641750075
LC0534817	26.18	26-27	2.16106838547117	99.3773641750075
LC0551141	26.18	26-27	2.0855759697185	99.2668965286379
LC1044925	26.18	26-27	1.67906431812131	98.7582005623243
LC0146901	26.18	26-27	1.31365634661803	96.350804428538
LC0876637	26.18	26-27	1.15472820744016	95
LC0207093	26.18	26-27	1.49762064978129	99.2673134827702
LC0532166	26.18	26-27	1.57147590368194	98.8314862557338
LC0343101	26.18	26-27	1.06520612805431	95
LC0432066	26.18	26-27	1.31069331234336	96.5888929802832
LC0479010	26.18	26-27	2.05426823954719	99.5681719278278
LC0175832	26.181	26-27	1.68124123737559	99.2620916348024
LC0751629	26.181	26-27	1.59977393914639	98.627385336458
LC0494193	26.181	26-27	1	95
LC0698637	26.181	26-27	2.19950834889679	99.3668341708543
LC0858918	26.181	26-27	1.39672227850377	97.9444258453298
LC0244552	26.181	26-27	1.76596642478571	99.3660696317166
LC0628901	26.181	26-27	1.2417954312952	97.7038425492034
LC0907673	26.181	26-27	1.10243370568134	95
LC0484514	26.181	26-27	1.6200318951263	99.2635490242025
LC0551696	26.181	26-27	1.38327665040765	96.6156730157667
LC0925054	26.181	26-27	1.12515582958053	95
LC0642682	26.181	26-27	1.2692793897719	97.707189717499
LC0715068	26.181	26-27	1.50799072481969	99.1122278056951
LC0808388	26.181	26-27	1.20493352235414	98.1838895590403
LC0880232	26.181	26-27	1.17609125905568	95
LC0481950	26.181	26-27	1.13545069934551	95.8428169768376
LC0934670	26.181	26-27	1.73901824588348	98.721124874456
LC0579504	26.181	26-27	1.51759173071191	99.1557788944724
LC0787472	26.181	26-27	1.58410497039945	97.5694676933378
LC0130439	26.181	26-27	1.13545069934551	95
LC0483053	26.181	26-27	1.02036128264771	95
LC0796705	26.181	26-27	1.09760432887441	95
LC0802228	26.181	26-27	1.44185217577329	99.2223898106251
LC0872712	26.181	26-27	1.82451632800721	99.1556091676719
LC0183999	26.181	26-27	1.89602991239623	99.2639678822349
LC0266500	26.181	26-27	1.17897694729317	97.4995815899582
LC0806294	26.181	26-27	2.15920613364633	99.4739311084305
LC0130208	26.181	26-27	1.03742649794062	95
LC0441877	26.181	26-27	1.05804623039528	95
LC0512728	26.181	26-27	1.96750117472284	99.2635490242025
LC0686852	26.181	26-27	1.96922947986264	99.3768844221105
LC0481256	26.181	26-27	1.91855453055027	99.3773641750075
LC0670808	26.181	26-27	1.68430664607163	98.778283572098
LC0753432	26.181	26-27	1.182129214053	95
LC0196845	26.181	26-27	1.15259407792747	95
LC0506986	26.181	26-27	1.55047295710656	98.3998928798581
LC0595641	26.181	26-27	1.04532297878666	95
LC0886079	26.181	26-27	1.2964457942064	98.3456682629517
LC0917356	26.182	26-27	1.51027684441735	97.4132153866774
LC0463817	26.182	26-27	1.71617034785985	99.2659381913253
LC0631607	26.182	26-27	1.87955460093897	99.5879396984925
LC0643061	26.182	26-27	2.58747523738366	99.5879396984925
LC0652620	26.182	26-27	1.65820225338701	99.2629815745394
LC0688037	26.182	26-27	1.70079022137435	98.3464988619628
LC0568902	26.182	26-27	1.46523409498801	97.1682956219039
LC0610339	26.182	26-27	1.64952956594782	99.4771241830065
LC0795974	26.182	26-27	1.71541832259506	98.5671242048878
LC0425989	26.182	26-27	1.31576049066573	97.4606891937103
LC0475807	26.182	26-27	1.35276119172383	98.2659927024403
LC0394705	26.182	26-27	1.56784945057311	99.5282703245232
LC0406156	26.182	26-27	1.43392976560846	98.6182669789227
LC0467885	26.182	26-27	1.01199311465926	95
LC0506664	26.182	26-27	1.99986969210827	98.2626451980049
LC0652848	26.182	26-27	1.457730548246	98.3063328424153
LC0238527	26.182	26-27	1.50324577146511	98.3472733355637
LC0993897	26.182	26-27	1.17405980772503	95
LC0534818	26.182	26-27	1.92179048565819	99.2635490242025
LC0900484	26.182	26-27	1.15654915133178	95.291952484524
LC0228454	26.182	26-27	1.89812157554111	99.4713951154232
LC0790594	26.182	26-27	1.08671566394488	95.6812855708068
LC0544083	26.182	26-27	2.19100363406798	99.2635490242025
LC0647178	26.182	26-27	1.65388755807098	99.4740368509213
LC0160229	26.182	26-27	1.94280146631794	99.367681498829
LC0385821	26.182	26-27	1.20493352235414	97.3402475744396
LC0422820	26.182	26-27	1.20030318298158	98.0729340916695
LC0652882	26.182	26-27	1.39497671955456	98.3130271790066
LC0167194	26.182	26-27	1.00302947055362	95
LC0247480	26.182	26-27	1.43184604569873	96.7012378721981
LC0448463	26.182	26-27	1.7967130632809	99.2066414487999
LC0802743	26.182	26-27	1.64836001098093	99.1557788944724
LC0346415	26.182	26-27	1.57182524904083	97.7484108397457
LC0473947	26.182	26-27	1.2464985807958	98.5237505439695
LC0274814	26.182	26-27	1.62107237114363	98.3472733355637
LC0372920	26.182	26-27	1.03502928220237	95
LC0411799	26.182	26-27	1.20139712432045	95.0587526363363
LC0478743	26.182	26-27	1.56086269472746	99.2668965286379
LC0543385	26.182	26-27	1.37712404234646	97.9747598165568
LC0579405	26.182	26-27	1.36040405472994	95
LC1043396	26.182	26-27	1.19312459835446	95
LC0443722	26.183	26-27	1.38632057389405	98.113081298093
LC0938801	26.183	26-27	1.34044411484012	96.4817048652996
LC0571025	26.183	26-27	2.1177351793305	99.4773869346734
LC0613552	26.183	26-27	1.11394335230684	95
LC0911934	26.183	26-27	1.42357351973274	98.5569357484849
LC0499287	26.183	26-27	1.42176840120692	97.9178522411542
LC0632747	26.183	26-27	1.95822931418838	99.2629815745394
LC1007931	26.183	26-27	1.50379068305718	98.346332808891
LC0954853	26.183	26-27	1.9566485792052	99.2594826430773
LC0475223	26.183	26-27	1.25017594808392	98.6174806681619
LC0558493	26.183	26-27	1.51161602056914	98.6611326817512
LC0519788	26.183	26-27	1.78951020409025	99.3673216617012
LC0140828	26.183	26-27	1.03019478535675	95
LC0275894	26.183	26-27	2.00246845012833	99.585103891324
LC0342718	26.183	26-27	1.82000430680832	99.2673134827702
LC0476906	26.183	26-27	1.8563058664333	99.2668965286379
LC0510017	26.183	26-27	1.71483251243333	99.1553261379634
LC0644391	26.183	26-27	2.08203098126701	99.376571141277
LC0818856	26.183	26-27	1.04060234011407	95
LC0550933	26.183	26-27	1.58217703768841	99.2635490242025
LC0832781	26.183	26-27	1.15563963375978	95
LC0989532	26.183	26-27	1.25188145455253	95
LC0243547	26.183	26-27	1.00130093302042	95
LC0255945	26.183	26-27	1.72484908762939	98.3472733355637
LC0694920	26.183	26-27	1.30470589821277	97.9515330030794
LC0729836	26.183	26-27	1.29950729870049	97.7540500736377
LC0777772	26.183	26-27	1.40568778667278	98.5675558084273
LC0897468	26.183	26-27	1.05994188806195	95
LC0932735	26.183	26-27	2.47871075551276	99.4772818657017
LC0949825	26.183	26-27	1.69749088717106	98.3456682629517
LC0188134	26.183	26-27	1.25527250510331	98.0160588825694
LC0421356	26.183	26-27	2.1098821431991	99.5884911341586
LC0175953	26.183	26-27	1.56086269472746	98.3472733355637
LC0573398	26.183	26-27	1.23477029516092	96.7930907508452
LC0411834	26.183	26-27	1.44075170047919	98.1532285045166
LC0664280	26.183	26-27	1.90449915539782	99.5845896147404
LC0659237	26.184	26-27	1.2771506139638	95.6565419778306
LC0245488	26.184	26-27	1.40807028588719	99.0799598527936
LC0540485	26.184	26-27	1.02325245963371	95
LC0541445	26.184	26-27	1.66341821225268	99.3673216617012
LC0650841	26.184	26-27	1.08278537031645	95
LC0468966	26.184	26-27	1.78838051531956	98.4132828975998
LC0498408	26.184	26-27	1.88041339987792	99.2635490242025
LC0168788	26.184	26-27	1.92819094803876	99.5884911341586
LC0156433	26.184	26-27	1.01452053875792	95
LC0204889	26.184	26-27	1.37401474029191	98.5212445633991
LC0577845	26.184	26-27	1.86391737695786	98.5674119694738
LC0593746	26.184	26-27	1.91270020819086	99.4773869346734
LC0460829	26.184	26-27	1.44388854677737	95.741974358116
LC0474749	26.184	26-27	1.04139268515822	95
LC1024814	26.184	26-27	1.58512218630682	98.1488300471998
LC0464906	26.184	26-27	1.38578495884334	99.0693937669467
LC0715092	26.184	26-27	1.54282542695918	99.3668341708543
LC0719345	26.184	26-27	2.16843855218677	99.4739311084305
LC0788834	26.184	26-27	1.94141204037355	99.3734083902962
LC0375295	26.184	26-27	1.65734273681463	99.2639678822349
LC0420447	26.184	26-27	1.34986008219233	98.4610237537638
LC0498343	26.184	26-27	1.43472854177976	98.3598875351453
LC0177710	26.184	26-27	1.60465797204787	99.2806958849113
LC0612086	26.184	26-27	1.82249498527875	98.7582005623243
LC0174714	26.184	26-27	1.56478438450399	98.4610237537638
LC0392624	26.184	26-27	1.20030318298158	96.5674138507862
LC0523094	26.184	26-27	1.88081359228079	98.7112107923543
LC0629689	26.184	26-27	1.58297192910481	98.3115577889447
LC0692960	26.184	26-27	1.48201557645071	97.8544651225064
LC0781833	26.184	26-27	1.31868926994775	97.6263809842652
LC0926246	26.184	26-27	1.32715451240943	96.832942751925
LC0992824	26.184	26-27	1.78361776519075	98.7712190712157
LC0964363	26.184	26-27	1.97671670436338	98.9689686338834
LC0349831	26.184	26-27	1.17811325231463	95
LC0865716	26.184	26-27	1.13735411137073	95
LC0868619	26.184	26-27	1.59417147911491	98.3426155807555
LC0954423	26.184	26-27	1.4884096889032	98.2959491128222
LC0560420	26.185	26-27	1.90864583890711	99.3673216617012
LC0738583	26.185	26-27	1.32221929473392	97.3209202638893
LC0981450	26.185	26-27	1.92339946615872	99.4772293153715
LC0801117	26.185	26-27	1.80263691808281	99.2628334003485
LC0533898	26.185	26-27	2.06922395729705	99.2634750585872
LC0847578	26.185	26-27	1.17114115102838	95
LC0992878	26.185	26-27	1.40088321554836	97.5025108804821
LC1033005	26.185	26-27	1.02036128264771	95
LC0226490	26.185	26-27	1.17201880942456	95.9819337571094
LC0980631	26.185	26-27	1.0618293072947	95
LC0357345	26.185	26-27	1.2973227142053	96.4404334552286
LC0378357	26.185	26-27	1.31365634661803	95.9250585480094
LC0848885	26.185	26-27	1.6727441983066	98.2725142283227
LC0189154	26.185	26-27	1.38524868240322	97.0190699230512
LC0610780	26.185	26-27	2.21093353535762	99.3768844221105
LC0662741	26.185	26-27	1.34183005692051	97.6469406881778
LC0828638	26.185	26-27	1.08778141780954	95
LC0817234	26.185	26-27	1.182129214053	95
LC0934082	26.185	26-27	1.11859536522376	95
LC0453785	26.185	26-27	1.49178177558417	98.9324677063115
LC0583937	26.185	26-27	1.29203443599474	96.586916513301
LC0827708	26.185	26-27	1.3070679506613	98.3935205328157
LC0894004	26.185	26-27	1.11159852488039	96.2604620020087
LC0153347	26.185	26-27	1.16286299332193	95.7996985429576
LC0704538	26.185	26-27	1.6098077693287	98.1456687642255
LC0776049	26.185	26-27	1.14612803567824	96.2102443923669
LC0875494	26.185	26-27	1.48358729696889	98.4298627385336
LC0344481	26.185	26-27	1.94185912652537	99.4780863164938
LC0169503	26.185	26-27	1.60648885044265	98.3472733355637
LC0526987	26.185	26-27	1.63255851453267	99.2635490242025
LC0458641	26.185	26-27	1.40157284567645	97.9044622234125
LC0568981	26.185	26-27	1.67006021747313	98.7638190954774
LC0579780	26.185	26-27	1.35812528527665	97.4371859296482
LC0593792	26.185	26-27	2.34194864641251	99.5879396984925
LC0721190	26.185	26-27	1.77107278322119	99.1899852724595
LC0825334	26.185	26-27	1.14176323027579	95
LC0391912	26.186	26-27	1.07298474462793	95
LC0158105	26.186	26-27	1.01911629044707	95
LC0411774	26.186	26-27	1.89878001328983	99.4780863164938
LC0522898	26.186	26-27	1.16076856186113	95
LC0872776	26.186	26-27	1.60390183173167	98.9609519021284
LC0946316	26.186	26-27	1.60205999132796	98.2523101647248
LC0209450	26.186	26-27	1.43408963841789	98.169956507193
LC0152167	26.186	26-27	1.11394335230684	95
LC0725614	26.186	26-27	1.29114676173189	97.3858615611193
LC1033764	26.186	26-27	1.70739983113325	98.4568004552606
LC0612100	26.186	26-27	2.27427333775842	99.4773869346734
LC0591564	26.186	26-27	1.09131515969722	95
LC0675859	26.186	26-27	1.16494737262184	95
LC0273268	26.186	26-27	1.49429376866533	98.7822014051522
LC0423993	26.186	26-27	1.97731197339693	99.5884911341586
LC0494837	26.186	26-27	1.4201208480857	97.1512737254377
LC0553981	26.186	26-27	1.42406452541749	96.421517758511
LC0671269	26.186	26-27	1.75716819221427	99.2629815745394
LC0783915	26.186	26-27	1.90939554596711	99.1489076531296
LC0546346	26.186	26-27	1.59472394640975	98.7150744520662
LC0969070	26.186	26-27	1.78511619502192	99.2626110273169
LC0440724	26.186	26-27	1.11727129565576	95
LC0536153	26.186	26-27	2.51697143246933	99.3773641750075
LC0458654	26.186	26-27	1.69108149212297	99.2668965286379
LC0774915	26.186	26-27	1.93389203576421	99.3667068757539
LC0454445	26.186	26-27	1.32076922833869	97.2726055819557
LC0564386	26.186	26-27	1.61278385671974	98.6609982258227
LC0747072	26.186	26-27	1.22245633667925	98.4700368262471
LC0642954	26.186	26-27	1.51308436046514	98.2092649618423
LC0662815	26.186	26-27	2.13110516209373	99.373471370657
LC0268836	26.187	26-27	1.00302947055362	95
LC0613941	26.187	26-27	2.11680691596234	99.4740368509213
LC0759035	26.187	26-27	1.51481329499929	99.2628334003485
LC0954376	26.187	26-27	1.72680868252496	99.1556091676719
LC1002331	26.187	26-27	1.96004245572684	99.3667705297015
LC0395654	26.187	26-27	1.63728954767817	99.1569086651054
LC1021180	26.187	26-27	1.46389298898591	97.9647173032504
LC0144853	26.187	26-27	1.33685982091681	98.5178989628638
LC0191352	26.187	26-27	1.09760432887441	95
LC0994311	26.187	26-27	1.16908635748702	95.0451958486776
LC1017645	26.187	26-27	1.07298474462793	95
LC0775829	26.187	26-27	1.72032471741744	99.2663316582915
LC0827964	26.187	26-27	1.00732095292274	95
LC0913836	26.187	26-27	1.27646180417324	97.8600850607816
LC0785935	26.187	26-27	1.78383214338444	99.3667068757539
LC0999602	26.187	26-27	1.16908635748702	95
LC0346273	26.187	26-27	1.53542071805617	99.3710270993643
LC0551000	26.187	26-27	1.5487578285737	98.7647708633214
LC0590830	26.187	26-27	1.7580030092998	98.8245537657815
LC0531091	26.187	26-27	1.25527250510331	97.6902219395441
LC0783366	26.187	26-27	1.31132995230379	95.8641706573792
LC0816453	26.187	26-27	1.22427401429426	97.1710746568463
LC0921798	26.187	26-27	1.04688519083771	95
LC0854252	26.187	26-27	1.45408227073109	98.1145976357121
LC0422291	26.187	26-27	1.18695633546541	95
LC0573457	26.187	26-27	1.55918818900478	98.7580758544505
LC0766109	26.187	26-27	1.68556261115823	99.1556091676719
LC0501579	26.187	26-27	1.28352736486169	96.1503698992401
LC0676782	26.187	26-27	1.36267092972567	98.8273528327805
LC0568321	26.188	26-27	1.23527587668705	96.2812960235641
LC1010763	26.188	26-27	1.6341748717626	98.5706156060657
LC0509445	26.188	26-27	1.61204174464527	99.2568540153316
LC0637184	26.188	26-27	1.02201573981772	95
LC0671494	26.188	26-27	2.19609324373751	99.3735343383585
LC0979748	26.188	26-27	1.75220215317652	99.2628334003485
LC0422595	26.188	26-27	1.2169572073611	95.0016728002676
LC1014535	26.188	26-27	1.57426282970703	99.2662579153684
LC0461628	26.188	26-27	1.68466586402586	99.2668965286379
LC1023441	26.188	26-27	1.35256838617931	97.158254117017
LC0151104	26.188	26-27	1.63728954767817	99.2639678822349
LC0285561	26.188	26-27	1.28735377271475	97.4841083974573
LC0901111	26.188	26-27	1.29269900304393	96.8656866356361
LC0638093	26.188	26-27	1.16702179579026	95
LC0841440	26.188	26-27	2.89401128489267	99.5845060983782
LC1042937	26.188	26-27	1.57147590368194	98.316205268972
LC0170313	26.188	26-27	1.457730548246	98.9695550351288
LC0256022	26.188	26-27	1.60841905131729	99.5851455336233
LC0447924	26.188	26-27	1.64463550376815	99.2668965286379
LC0466193	26.188	26-27	1.72721582090849	99.2635490242025
LC0810180	26.188	26-27	1.40688067004912	99.2661841576196
LC0397099	26.188	26-27	1.34301449715077	97.7417196386751
LC0722414	26.188	26-27	1.70842090013471	98.5674119694738
LC1007678	26.188	26-27	1.38827886345964	98.0938613595105
LC0889104	26.188	26-27	1.14519640611418	95.9290257783729
LC0144218	26.188	26-27	1.3070679506613	97.6480428236869
LC0906764	26.188	26-27	1.19562294358694	97.2557297949337
LC0101960	26.188	26-27	1.03181227133037	95
LC0849852	26.188	26-27	1.39199307225971	97.6024645057594
LC0342800	26.188	26-27	1.18012587516405	97.4436190858596
LC0592129	26.188	26-27	2.04072098360119	99.4773869346734
LC0629857	26.188	26-27	1.25454807710897	96.0771187575311
LC0661754	26.188	26-27	1.36116099519503	98.6611326817512
LC0679231	26.188	26-27	1.36884450682582	98.4120603015075
LC0855959	26.188	26-27	1.25285303097989	96.3608972212923
LC0520857	26.188	26-27	1.93500315145365	99.2635490242025
LC0573288	26.188	26-27	1.68430664607163	99.2629815745394
LC0169080	26.188	26-27	1.64246452024212	99.2673134827702
LC0585392	26.188	26-27	2.30820146065108	99.5879811074264
LC0748149	26.188	26-27	1.41229250932305	98.0984265148979
LC0176085	26.189	26-27	1.16702179579026	95
LC0468215	26.189	26-27	1.7356787259059	99.2668965286379
LC1014182	26.189	26-27	1.32014628611105	97.3910713687665
LC0100511	26.189	26-27	1.18497519069826	97.5577116092339
LC0170761	26.189	26-27	1.20030318298158	97.1261291401807
LC0257194	26.189	26-27	2.08753297573409	99.3777183004349
LC0394326	26.189	26-27	1.16405529189345	98.4108397457344
LC0760638	26.189	26-27	1.49108141342319	98.4561803020662
LC0725975	26.189	26-27	1.54814363743485	98.346166722464
LC0461381	26.189	26-27	2.29034630065393	99.4744418036354
LC0771398	26.189	26-27	1.56820172406699	98.5640648011782
LC0909649	26.189	26-27	1.18977095634687	95.7549380649481
LC0221980	26.189	26-27	2.17108257735753	99.5884911341586
LC0749462	26.189	26-27	1.02201573981772	95
LC0888473	26.189	26-27	1.05614226205905	95
LC0141337	26.189	26-27	1.21245396104028	97.367012378722
LC0542627	26.189	26-27	1.34301449715077	99.1530813778328
LC0714175	26.189	26-27	1.2610248339924	96.0670772526443
LC0758425	26.189	26-27	1.19173039336286	95
LC0987006	26.189	26-27	1.67052415778208	98.8685435008201
LC0141815	26.189	26-27	1.13735411137073	95.6339913014386
LC0461083	26.189	26-27	1.10585067438514	95
LC0465315	26.189	26-27	1.43472854177976	98.6609982258227
LC0509441	26.189	26-27	2.09572712255598	99.4710765934655
LC0096898	26.189	26-27	1.05880548667591	95
LC0345012	26.189	26-27	1.32076922833869	95
LC0353061	26.189	26-27	1.28035069304601	95
LC0446169	26.189	26-27	1.34576569311449	95
LC0662178	26.189	26-27	1.55144999797288	98.2695139911635
LC1007457	26.189	26-27	1.41027096425218	97.0755728259413
LC0729004	26.189	26-27	1.34654855854847	97.361106459931
LC0855421	26.189	26-27	1.66426580014767	98.3655971598901
LC0952322	26.189	26-27	1.44978684698577	98.4298627385336
LC1025829	26.189	26-27	1.09864372581706	95
LC0412267	26.189	26-27	1.5287881917749	99.1569086651054
LC0456937	26.189	26-27	1.44824241263444	98.1722625782479
LC0745292	26.189	26-27	1.85156408226349	98.6604601319447
LC0765164	26.189	26-27	1.35256838617931	98.6529955770004
LC0948106	26.189	26-27	1.07918124604762	95
LC0584311	26.189	26-27	1.46849502450707	99.2663316582915
LC0380555	26.189	26-27	1.57657168406529	98.7587822014052
LC0522094	26.189	26-27	1.72172819857279	99.1564288822683
LC0812201	26.189	26-27	1.4970679363985	98.346166722464
LC0439583	26.189	26-27	1.16967443405881	95
LC0465550	26.189	26-27	1.05269394192497	95
LC0718376	26.189	26-27	1.31365634661803	96.8436202972285
LC1031856	26.189	26-27	1.47304880508854	98.3195527734074
LC0688389	26.189	26-27	1.65571454961871	99.1557788944724
LC0995624	26.189	26-27	1.43901672838751	98.3459452219916
LC0431011	26.189	26-27	1.34576569311449	98.7587822014052
LC0687117	26.19	26-27	1.64855515566267	98.2929441692328
LC0956320	26.19	26-27	1.04257551244019	95
LC0178893	26.19	26-27	1.13321945673249	95.3830712612914
LC0461403	26.19	26-27	1.71045586433542	99.1564288822683
LC0153107	26.19	26-27	1.34419571587144	97.5644028103044
LC0985314	26.19	26-27	1.65156873886579	98.757826363545
LC0096403	26.19	26-27	1.09760432887441	95
LC0476602	26.19	26-27	1.63296316816726	98.1689150738125
LC0935963	26.19	26-27	1.26764098234592	98.081687311684
LC0422257	26.19	26-27	1.35983548233989	97.4779234680225
LC0351127	26.19	26-27	1.02325245963371	95
LC0126331	26.19	26-27	1.07918124604762	95
LC0436487	26.19	26-27	1.97694575055924	99.3743726998996
LC0225885	26.19	26-27	1.50514997831991	98.4677149548344
LC0529796	26.19	26-27	2.24167097378413	99.4710942991999
LC0891154	26.19	26-27	1.223236273103	95.4101104787412
LC0928560	26.19	26-27	1.05346260492546	95.4067626380984
LC0746375	26.19	26-27	1.04688519083771	95
LC0756210	26.19	26-27	1.40619942366331	97.0036826247071
LC0956586	26.19	26-27	1.962984584317	99.1556091676719
LC1041216	26.19	26-27	1.45514952117983	98.2592976935694
LC0354746	26.19	26-27	1.26197619139781	97.3369019739043
LC0170509	26.19	26-27	1.14705767102836	95
LC0429744	26.19	26-27	1.59681693591559	99.0699230511877
LC0480463	26.19	26-27	1.25527250510331	97.8843771967998
LC0162250	26.19	26-27	1.20682587603185	96.2789452549859
LC0386555	26.19	26-27	1.38827886345964	98.056206088993
LC0379479	26.19	26-27	1.66209644541792	98.9124251246528
LC0149087	26.19	26-27	1.46908529912312	98.6621178674159
LC0539674	26.19	26-27	1.31217735643978	96.4480782763127
LC0939518	26.19	26-27	1.51627088272934	99.2226243130948
LC0961469	26.19	26-27	2.00125763131223	96.5989813697896
LC0676905	26.19	26-27	1.33905373570914	95
LC0472323	26.191	26-27	1.46209838113516	99.1564288822683
LC0851443	26.191	26-27	2.02734960777476	98.7546032808838
LC0546139	26.191	26-27	2.008302024212	99.2635490242025
LC0660874	26.191	26-27	1.18098558078673	96.1206319453742
LC0520604	26.191	26-27	1.59295357154787	98.6074381548556
LC0520073	26.191	26-27	1.40807028588719	98.2427366447985
LC0734440	26.191	26-27	1.44978684698577	99.1122278056951
LC0739998	26.191	26-27	1.51666755909904	98.9378099450476
LC0758501	26.191	26-27	1.7592900330243	98.8686571160798
LC0931840	26.191	26-27	2.14413813766359	99.3633347853768
LC0692944	26.191	26-27	1.67577834167409	98.4131235353197
LC0705352	26.191	26-27	2.06759154830151	99.4740368509213
LC0428404	26.191	26-27	1.08919836680515	95
LC0450569	26.191	26-27	1.06781451116184	95
LC0461816	26.191	26-27	2.41998877343041	99.5882569544405
LC0477872	26.191	26-27	1.10243370568134	95.3503163391692
LC0571855	26.191	26-27	2.30315284188914	99.5845896147404
LC0591484	26.191	26-27	1.76004532796581	98.7715892355068
LC0142923	26.191	26-27	1.38952046584638	98.2636333221813
LC0188389	26.191	26-27	1.39252108993193	95
LC0716161	26.191	26-27	1.19284611518884	97.2681620354871
LC0907295	26.191	26-27	1.25188145455253	96.9099430867091
LC0931356	26.191	26-27	1.2973227142053	98.1854703716103
LC0404753	26.191	26-27	2.02259331402146	99.2639678822349
LC0536836	26.191	26-27	2.08464776085473	99.1564288822683
LC0607758	26.191	26-27	1.05880548667591	95
LC0641988	26.191	26-27	1.38578495884334	99.0694872138171
LC0771118	26.191	26-27	1.7279477095448	99.2628334003485
LC0558419	26.191	26-27	1.39304846641678	97.6533993907542
LC0612360	26.191	26-27	1.06145247908719	95
LC0907829	26.191	26-27	1.7670073639498	99.2393016319828
LC1024321	26.191	26-27	1.01619735351244	95
LC0376264	26.191	26-27	1.53415307418506	98.5714285714286
LC0488909	26.191	26-27	1.93500315145365	96.8670504752979
LC0806942	26.191	26-27	1.2771506139638	96.0826330063281
LC1010801	26.191	26-27	1.21058602490516	95
LC0407986	26.191	26-27	1.11394335230684	95
LC0594220	26.191	26-27	1.97676252326746	99.4773869346734
LC0857973	26.191	26-27	1.07408468902824	95
LC0968829	26.191	26-27	1.9134429548594	99.2629074948906
LC0500566	26.191	26-27	1.40568778667278	98.3295952867138
LC0557577	26.191	26-27	1.92500250768098	99.2668965286379
LC0988075	26.191	26-27	1.75694023604672	98.346166722464
LC0977846	26.191	26-27	1.07664044367034	96.4884678472199
LC0997803	26.191	26-27	1.91434315711944	99.2662579153684
LC0401015	26.191	26-27	1.07298474462793	95
LC0800479	26.191	26-27	1.70251669743815	98.5604285236023
LC0227285	26.191	26-27	1.97455774485358	99.4747407159585
LC0583681	26.191	26-27	1.53364497879876	99.3735343383585
LC0584518	26.191	26-27	1.56902258602956	99.1799712153161
LC0702889	26.191	26-27	1.36567514045592	97.6871067077253
LC0191302	26.192	26-27	1.15259407792747	95
LC0918352	26.192	26-27	1.5856862784525	98.7177770338132
LC0172373	26.192	26-27	1.34576569311449	99.1134158581465
LC0453692	26.192	26-27	1.02325245963371	95
LC0187605	26.192	26-27	1.02325245963371	95
LC0346116	26.192	26-27	1.47363292687384	97.7216460354634
LC0519471	26.192	26-27	2.03189298771048	98.4333679242125
LC0437997	26.192	26-27	1.96862302095699	99.3731983642824
LC0613266	26.192	26-27	2.10720996964787	99.5879396984925
LC0139289	26.192	26-27	2.01861729251944	99.4780863164938
LC0227210	26.192	26-27	1.46194849520376	99.1569086651054
LC0522892	26.192	26-27	1.19284611518884	95.9696046597262
LC0387653	26.192	26-27	1.53668467262093	99.3743726998996
LC0460293	26.192	26-27	1.80522891420343	99.2639678822349
LC0221636	26.192	26-27	1.13735411137073	95.4419196144707
LC0979365	26.192	26-27	1.40500466505037	98.9780190323013
LC0870636	26.192	26-27	1.16046853111904	95
LC0890142	26.192	26-27	2.1008528266573	99.3700576330251
LC0398969	26.192	26-27	1.24526583945746	98.2569421211107
LC0571922	26.192	26-27	1.26030994579492	95.8670771702028
LC0366480	26.192	26-27	1.84379319832591	98.6015389762462
LC0150050	26.192	26-27	1.26505378850401	98.4610237537638
LC0886599	26.192	26-27	1.09516935143176	95
LC0346928	26.192	26-27	1.46657107238635	99.1033790565406
LC0459849	26.192	26-27	1.35525990552738	96.4118355870933
LC0544244	26.192	26-27	2.0899051114394	99.2635490242025
LC0860142	26.192	26-27	1.08671566394488	95
LC0934671	26.192	26-27	1.50609895992844	97.6498158687646
LC0480449	26.192	26-27	1.45163294745699	97.3655140093061
LC0564843	26.192	26-27	1.09025805293132	95
LC0474061	26.192	26-27	1.63518204865627	98.9689686338834
LC0217797	26.192	26-27	2.50463394716847	99.5884911341586
LC0373293	26.192	26-27	1.18695633546541	95
LC0459509	26.193	26-27	2.09642333059527	99.2635490242025
LC0521536	26.193	26-27	1.78901632679337	99.2635490242025
LC0231203	26.193	26-27	1.12188798510368	95
LC0392290	26.193	26-27	1.30835094858673	97.6982268317163
LC0556396	26.193	26-27	1.123198075032	95.2298061794932
LC0792846	26.193	26-27	1.60766943668824	98.5668363246718
LC0793028	26.193	26-27	1.34380233316166	96.9534650150653
LC0848888	26.193	26-27	1.48401496266756	98.1151657181118
LC0439043	26.193	26-27	1.27554168840131	95
LC0904246	26.193	26-27	1.9703933720796	99.3734083902962
LC0928773	26.193	26-27	2.5860807074609	99.4736136256957
LC0901250	26.193	26-27	1.07554696139253	95
LC0197007	26.193	26-27	1.0696680969116	95
LC0899024	26.193	26-27	1.79239168949825	99.2625368731563
LC0152015	26.193	26-27	1.09516935143176	95
LC0251010	26.193	26-27	1.18298496700358	95.9494263638492
LC0470554	26.193	26-27	1.76834205864453	99.3706691661367
LC0533750	26.193	26-27	1.50839503313305	95.839469808542
LC0612192	26.193	26-27	1.2143138974244	95
LC0645762	26.193	26-27	1.19562294358694	96.4386129334583
LC0670507	26.193	26-27	1.65456155474174	99.2626110273169
LC0978181	26.193	26-27	1.65848838130902	98.6529955770004
LC0530194	26.193	26-27	1.57182524904083	99.1564288822683
LC0707968	26.193	26-27	1.63798978078469	98.3464988619628
LC0797401	26.193	26-27	1.02612451674545	95
LC0443270	26.193	26-27	1.34713478291002	98.4907302054749
LC0344816	26.193	26-27	2.35324283143373	99.5851455336233
LC0591459	26.193	26-27	1.2771506139638	95.8059981255858
LC0669425	26.193	26-27	2.42763214770566	99.5879396984925
LC0962983	26.193	26-27	1.28510702956681	95
LC0345221	26.193	26-27	1.15986784709257	95
LC0872127	26.193	26-27	1.22505069613805	95
LC0426394	26.193	26-27	2.13880776521771	99.5851455336233
LC0497017	26.193	26-27	1.36304759452109	96.113937608783
LC0519441	26.193	26-27	2.21192108430851	99.3773641750075
LC0651182	26.193	26-27	1.05346260492546	95
LC0561980	26.194	26-27	1.47407050321504	98.7580758544505
LC0776477	26.194	26-27	1.85527680383009	99.4739311084305
LC0184432	26.194	26-27	1.3451776165427	97.7551020408163
LC0658898	26.194	26-27	1.32014628611105	97.9119959846077
LC0777473	26.194	26-27	1.53542071805617	98.572577402493
LC0985133	26.194	26-27	1.47668674294564	98.6296321115057
LC0541341	26.194	26-27	1.90156729002845	99.4744418036354
LC0610282	26.194	26-27	1.92319219042067	98.2393894765029
LC0620205	26.194	26-27	2.28887494583528	99.5845896147404
LC0636961	26.194	26-27	1.19479175772192	96.1674923015129
LC0892875	26.194	26-27	1.63728954767817	99.2659135856266
LC0395811	26.194	26-27	1.64787176530623	99.4780863164938
LC0489253	26.194	26-27	1.97409700379413	99.2635490242025
LC0131619	26.194	26-27	1.66370092538965	98.531281365005
LC0426008	26.194	26-27	2.04933433597228	99.4780863164938
LC0426150	26.194	26-27	1.18098558078673	95
LC0511744	26.194	26-27	1.94586232448962	99.374100478629
LC0580850	26.194	26-27	2.31094808032988	99.5879396984925
LC0460633	26.194	26-27	1.28103336724773	98.1454825427644
LC0634006	26.194	26-27	1.33142729652074	96.6968174204355
LC0912200	26.194	26-27	1.68295692630121	98.2758620689655
LC0274711	26.194	26-27	1.11958577496178	95.1488792238207
LC0513556	26.194	26-27	2.46311623590484	98.6308706859037
LC0096263	26.194	26-27	1.21245396104028	96.6577450652392
LC0273012	26.194	26-27	1.45147940512486	98.6751421880227
LC0939094	26.194	26-27	1.34044411484012	95
LC0541873	26.194	26-27	1.4970679363985	98.5672681016302
LC0817830	26.194	26-27	1.13417710757677	95
LC0368227	26.194	26-27	1.67403400043125	98.9389121338912
LC0513093	26.194	26-27	1.49234125325497	99.3740166705721
LC0621026	26.194	26-27	1.47261019759604	98.3464988619628
LC0349984	26.194	26-27	1.21801004298436	96.8819003011041
LC0661561	26.194	26-27	1.22556771343947	97.0310617217834
LC0271027	26.195	26-27	1.36172783601759	98.4610237537638
LC0410112	26.195	26-27	1.9237619608287	99.2673134827702
LC0534706	26.195	26-27	2.04269361817864	98.6375656947746
LC0283679	26.195	26-27	1.57518784492766	98.8758782201405
LC0466871	26.195	26-27	1.48798633112939	97.0617763201928
LC0607336	26.195	26-27	1.70044410102775	99.3735343383585
LC0742293	26.195	26-27	2.09293107567355	99.3701842546064
LC0789274	26.195	26-27	1.21801004298436	96.9668563776364
LC0868279	26.195	26-27	2.11703916787768	99.3734083902962
LC0952907	26.195	26-27	2.18887226077134	98.4566454636759
LC0152920	26.195	26-27	1.10243370568134	95
LC0633234	26.195	26-27	1.05346260492546	95
LC0825437	26.195	26-27	1.03302144468291	95
LC0170701	26.195	26-27	1.79574102086924	99.4747407159585
LC0264934	26.195	26-27	2.50075775447104	99.5851455336233
LC0370464	26.195	26-27	1.62716095237478	99.3743726998996
LC0424308	26.195	26-27	1.41547416810924	98.8290398126464
LC0462946	26.195	26-27	1.73503970503372	98.8685435008201
LC0248453	26.195	26-27	1.21165440055318	96.5807962529274
LC0490449	26.195	26-27	1.5971464878337	98.3731128443745
LC0945424	26.195	26-27	1.99607365448528	99.3466023321271
LC0286376	26.195	26-27	1.14612803567824	95.1722984275678
LC0488181	26.195	26-27	1.7533532126415	99.2635490242025
LC0228201	26.195	26-27	1.96085115371969	99.5884911341586
LC1038807	26.195	26-27	1.01745072951054	95
LC0863646	26.195	26-27	1.41262852054438	97.9611650485437
LC0267570	26.195	26-27	2.33451406564056	99.5851455336233
LC0667438	26.195	26-27	1.76789761601809	99.1557788944724
LC0717343	26.195	26-27	1.92158244039342	98.4566454636759
LC0942086	26.195	26-27	1.61246596395314	98.346166722464
LC0154039	26.195	26-27	1.32510498297141	99.2639678822349
LC0857919	26.195	26-27	1.41896383070362	98.3729494476063
LC0892379	26.195	26-27	2.61847694692355	99.5778045838359
LC0266759	26.195	26-27	1.60573589387675	98.4710605553697
LC0395945	26.195	26-27	1.70311934623608	99.1569086651054
LC0481925	26.195	26-27	1.3163897510732	96.4754317847101
LC0497709	26.195	26-27	1.55218133883934	99.2099889532354
LC0863233	26.195	26-27	1.25285303097989	97.6431201874791
LC0774389	26.195	26-27	1.05230909964732	95
LC0868250	26.195	26-27	1.3163897510732	97.6531637094074
LC0892391	26.195	26-27	2.10625890986741	99.4739311084305
LC0152232	26.196	26-27	1.03582982525283	95
LC0250107	26.196	26-27	1.72230478687433	99.5851455336233
LC0899969	26.196	26-27	1.47465325336206	97.9440128582909
LC0213071	26.196	26-27	1.14705767102836	95
LC0459132	26.196	26-27	1.07151380509509	95.1992238466428
LC0534873	26.196	26-27	1.58365210854204	99.0493087403341
LC0645840	26.196	26-27	2.00595228688738	99.2629074948906
LC0808931	26.196	26-27	1.02036128264771	95
LC0791940	26.196	26-27	1.13193929521042	95
LC1011269	26.196	26-27	1.38273726576133	97.9042517576163
LC0610835	26.196	26-27	1.17897694729317	95
LC0724760	26.196	26-27	1.81497968376076	99.1556091676719
LC0795603	26.196	26-27	1.76551954309795	98.9576001340707
LC0274037	26.196	26-27	1.13417710757677	95.5470056875209
LC0509698	26.196	26-27	1.60691852594829	99.4735959765298
LC0553907	26.196	26-27	1.86934908075909	99.1564288822683
LC0422819	26.196	26-27	1.73663549768682	98.4576781532285
LC0526199	26.196	26-27	1.95158034490339	99.3740166705721
LC0897239	26.196	26-27	1.31722734917642	97.1242048878473
LC0571654	26.196	26-27	1.60648885044265	98.9622736250126
LC0872091	26.196	26-27	1.18977095634687	95.9892869099431
LC0962193	26.196	26-27	1.25527250510331	95
LC0862900	26.196	26-27	1.90902085421116	99.2628334003485
LC0420235	26.196	26-27	1.4224256763712	98.7554366008699
LC0512529	26.196	26-27	1.32283927268632	98.7480333411442
LC0479331	26.196	26-27	1.34791518650169	98.7580758544505
LC0878251	26.196	26-27	1.74764481932825	99.1288031095027
LC0957448	26.196	26-27	1.69205336503408	99.1422923576909
LC0981185	26.196	26-27	1.09586645347854	95
LC0441316	26.196	26-27	1.91634865227546	98.5714285714286
LC0443620	26.196	26-27	1.7199938263676	99.2372030779525
LC0470224	26.196	26-27	1.71399426766064	99.1229538379138
LC0687110	26.196	26-27	1.6746774678732	98.7582005623243
LC0726315	26.197	26-27	1.43055876952276	98.2452027728475
LC0947457	26.197	26-27	1.49526674438781	98.2619470211982
LC0191836	26.197	26-27	1.73295636957562	99.4780863164938
LC0564208	26.197	26-27	2.42000528495905	99.6817420435511
LC0791182	26.197	26-27	1.10243370568134	95
LC0514689	26.197	26-27	1.56038492297202	97.4525491246276
LC0708202	26.197	26-27	1.41094585868777	98.6030150753769
LC0261308	26.197	26-27	1.69504365882129	99.2639678822349
LC0370386	26.197	26-27	1.41329976408125	98.8725326196052
LC0495901	26.197	26-27	2.11464433890228	99.5715194322632
LC0265554	26.197	26-27	1.19173039336286	97.2131147540984
LC0743553	26.197	26-27	1.16076856186113	97.1080465925827
LC0286487	26.197	26-27	1.15259407792747	95.8138134118592
LC0658083	26.197	26-27	1.55059520748933	98.5172044450395
LC0476692	26.197	26-27	2.01034236613957	99.584909450005
LC0714094	26.197	26-27	1.17897694729317	96.2571141613659
LC0889899	26.197	26-27	1.25767857486918	97.3036342321219
LC0797585	26.197	26-27	1.05461305455689	95
LC0803140	26.197	26-27	1.68975269613916	99.2661841576196
LC0847190	26.197	26-27	1.45453998496482	96.3753807021654
LC0974110	26.197	26-27	1.63938686901768	98.3962232564369
LC0231914	26.197	26-27	1.50933695801764	98.8123118099699
LC0710204	26.197	26-27	1.32014628611105	96.2310884991297
LC1038557	26.197	26-27	1.06520612805431	95
LC0154437	26.197	26-27	1.15136985024746	96.4536634325862
LC0690180	26.197	26-27	1.68033551341456	98.7582005623243
LC0517561	26.197	26-27	2.06069784035361	99.4777893080708
LC0885727	26.197	26-27	1.96768835045331	99.3734083902962
LC0899551	26.197	26-27	1.54195347445824	98.9554737194509
LC0378309	26.198	26-27	1.55882852481701	97.0859819337571
LC0858775	26.198	26-27	1.00432137378264	95
LC0101315	26.198	26-27	1.81842385509208	99.2639678822349
LC0357729	26.198	26-27	1.30319605742049	96.4302442288391
LC0641184	26.198	26-27	1.54555450723406	98.3431516936672
LC0933198	26.198	26-27	1.56855371204944	99.155694039602
LC0380101	26.198	26-27	1.44341946178282	99.1569086651054
LC0495351	26.198	26-27	1.53895056201436	97.2650888762428
LC0760939	26.198	26-27	1.07481644064517	95
LC0368376	26.198	26-27	1.61679048632972	99.2639678822349
LC0567783	26.198	26-27	1.68636810347304	98.7715892355068
LC0346524	26.198	26-27	1.12090281761453	95
LC0523100	26.198	26-27	2.12205196263325	98.7915508988049
LC0536762	26.198	26-27	1.62231766083384	98.3128577645365
LC0739124	26.198	26-27	1.61637047229127	99.2594826430773
LC0740204	26.198	26-27	1.42471833733157	97.5151535447574
LC0965673	26.198	26-27	1.04532297878666	95
LC0225860	26.198	26-27	1.57737689191701	98.9427902308464
LC0408095	26.198	26-27	1.32919441508845	98.564737370358
LC0284857	26.198	26-27	1.06520612805431	95
LC0482497	26.198	26-27	1.76856410951357	99.1564288822683
LC0927291	26.198	26-27	1.2973227142053	95
LC0651160	26.198	26-27	1.57217431361306	97.7507029053421
LC0455006	26.198	26-27	1.79337124891896	99.2668965286379
LC0379254	26.198	26-27	1.03462845662532	95
LC0702883	26.198	26-27	1.46553155697355	98.3464988619628
LC0862993	26.198	26-27	1.43743344379797	95
LC0888867	26.198	26-27	2.24174565257064	99.3600053612116
LC0459847	26.199	26-27	1.77641058880734	99.2635490242025
LC0497827	26.199	26-27	1.5449357658815	96.8101486142723
LC0989639	26.199	26-27	1.44870631990508	95
LC0281909	26.199	26-27	1.00518051250378	95
LC0130613	26.199	26-27	1.4224256763712	98.4677149548344
LC0463348	26.199	26-27	1.32159843046534	98.4634954641315
LC0604028	26.199	26-27	1.457730548246	98.6611326817512
LC0714027	26.199	26-27	1.55654370848351	98.7638190954774
LC0816286	26.199	26-27	1.2626883443017	97.5627720120522
LC0167586	26.199	26-27	1.60075514963962	99.1569086651054
LC0359699	26.199	26-27	1.66407759018507	99.1569086651054
LC0729498	26.199	26-27	1.16790781000148	96.6812899768929
LC0436249	26.199	26-27	1.26997967664532	95.1366357828545
LC0536898	26.199	26-27	1.23299611039215	97.4123790714023
LC1008632	26.199	26-27	1.29203443599474	97.2985639205972
LC0510513	26.199	26-27	1.2523675144599	96.3311351387541
LC1030216	26.199	26-27	1.24427712080184	97.991497338734
LC0409207	26.199	26-27	1.21165440055318	98.6015389762462
LC0512843	26.199	26-27	1.31722734917642	98.0151292006962
LC0360036	26.199	26-27	1.72623804680264	99.4747407159585
LC0379379	26.199	26-27	2.83011370016669	99.3944463031114
LC0531024	26.199	26-27	1.36660971039243	98.5672681016302
LC0645097	26.199	26-27	1.71642073384655	99.0694872138171
LC0668642	26.199	26-27	1.40449161775869	98.5671721736802
LC0892021	26.199	26-27	1.99038325890623	99.242804972024
LC0964853	26.199	26-27	1.39005149645899	96.6254896053028
LC1010012	26.199	26-27	1.03019478535675	95
LC0419490	26.199	26-27	1.26670196688409	98.6617597858816
LC0469074	26.199	26-27	1.51401618040065	99.2636229749632
LC0570388	26.199	26-27	1.51067903103221	98.751506225733
LC0186942	26.199	26-27	1.05728564441821	95
LC0190602	26.199	26-27	1.51627088272934	99.1569086651054
LC0387639	26.199	26-27	1.64787176530623	99.1569086651054
LC0683299	26.199	26-27	1.72566666031418	99.2629568829776
LC0861000	26.199	26-27	1.28035069304601	96.7181273232645
LC0510664	26.199	26-27	1.49094120535679	99.2659381913253
LC0663249	26.199	26-27	2.161008437306	99.5845896147404
LC0499951	26.2	26-27	1.18639121569549	95
LC0817037	26.2	26-27	1.29114676173189	95
LC0833750	26.2	26-27	1.33905373570914	96.692333444928
LC0229973	26.2	26-27	1.07151380509509	95
LC0430659	26.2	26-27	1.07990446766672	95.0585480093677
LC0461208	26.2	26-27	1.46805179145424	99.2635490242025
LC0531619	26.2	26-27	1.52543355342882	99.1564288822683
LC0559843	26.2	26-27	1.61384182187607	99.4777893080708
LC0775399	26.2	26-27	1.38327665040765	99.2025197694679
LC0455947	26.2	26-27	1.28735377271475	96.2043111527648
LC0157518	26.2	26-27	1.62469453127208	99.4780863164938
LC0123314	26.2	26-27	1.30578115125498	96.8551354968217
LC0498464	26.2	26-27	1.2087100199064	95
LC0528633	26.2	26-27	1.08529057823007	95
LC0621091	26.2	26-27	1.56784945057311	99.2663316582915
LC0740270	26.2	26-27	1.35044185653506	95
LC0141735	26.2	26-27	1.83359329399846	99.4713951154232
LC0678446	26.2	26-27	1.03462845662532	95
LC0743724	26.2	26-27	1.09864372581706	95
LC0795832	26.2	26-27	1.67715052127343	98.6340810177436
LC0746729	26.2	26-27	1.29269900304393	97.5486420414588
LC0608201	26.2	26-27	1.74115159885178	98.8351854331236
LC0748606	26.2	26-27	1.26764098234592	95.6967281738723
LC0479932	26.2	26-27	1.09864372581706	95
LC0543369	26.2	26-27	1.90401188359739	99.2659381913253
LC0953837	26.2	26-27	1.5992278627738	98.9243708742419
LC0887004	26.2	26-27	1.41497334797082	96.6086374288584
LC0926311	26.2	26-27	1.39427652676782	98.3762972882491
LC0447124	26.2	26-27	1.63938686901768	98.6743882435644
LC0501476	26.2	26-27	1.32221929473392	98.9324677063115
LC0678225	26.2	26-27	1.03582982525283	95
LC0490045	26.2	26-27	1.2610248339924	95
LC0519685	26.2	26-27	2.34857742874262	99.4744418036354
LC0424035	26.2	26-27	1.40925665203891	98.4944797591168
LC0647812	26.2	26-27	1.32572085801941	98.1088499129736
LC0693631	26.2	26-27	1.79323144705652	99.2629815745394
LC0556170	26.201	26-27	1.54045461367141	95.4150886483226
LC0638883	26.201	26-27	1.48699688843182	97.7373142321596
LC0243381	26.201	26-27	1.51054501020661	98.6717965874874
LC0484399	26.201	26-27	1.43023635341151	97.6567468951896
LC0487855	26.201	26-27	1.23223352111473	97.28182639842
LC0731910	26.201	26-27	1.22167499707077	95.5038500167392
LC0613353	26.201	26-27	1.9237619608287	99.3668341708543
LC0719796	26.201	26-27	1.0618293072947	95
LC0525907	26.201	26-27	1.65686449154892	98.7580758544505
LC0617449	26.201	26-27	1.2169572073611	95.6855000669434
LC0632694	26.201	26-27	1.28103336724773	97.0645334047396
LC0766421	26.201	26-27	1.38309692994909	98.2022095748242
LC0518487	26.201	26-27	2.08389660272817	99.5715194322632
LC0132087	26.201	26-27	1.03462845662532	95
LC0428829	26.201	26-27	1.36698297597785	97.7818668450987
LC0713449	26.201	26-27	1.92659965390703	98.8680888114933
LC0641770	26.201	26-27	1.36229393796423	97.4528049270317
LC1030552	26.201	26-27	1.16790781000148	95.9394771198072
LC0687384	26.201	26-27	1.48301642014413	98.7582005623243
LC0626254	26.201	26-27	1.14705767102836	96.0481847080475
LC0690222	26.201	26-27	1.44715803134222	98.8686571160798
LC0832494	26.201	26-27	1.27485032001666	95
LC0876288	26.201	26-27	1.33765889102614	97.5379358858406
LC0221443	26.201	26-27	1.35256838617931	97.3269546017196
LC0362746	26.201	26-27	1.33344727449675	95.5179449443088
LC0727870	26.201	26-27	1.20221577580113	96.6052895882156
LC0548566	26.201	26-27	2.01770097122412	99.4773344054679
LC0607234	26.201	26-27	2.47136506541802	99.5879396984925
LC0191405	26.202	26-27	1.38489079653055	97.9591836734694
LC0875782	26.202	26-27	1.38578495884334	96.397935933521
LC0401663	26.202	26-27	1.08421868673924	95
LC0766247	26.202	26-27	1.06892761168207	95
LC0839156	26.202	26-27	1.45040308615537	97.4020756611985
LC0466627	26.202	26-27	1.39005149645899	98.6609982258227
LC0683353	26.202	26-27	1.76574304142104	98.0552952202437
LC0971645	26.202	26-27	1.11394335230684	95
LC0242940	26.202	26-27	1.06145247908719	95
LC0662695	26.202	26-27	1.53237213356788	98.4603025840139
LC0821609	26.202	26-27	1.13956426617585	95.9007876654936
LC0507187	26.202	26-27	1.03462845662532	95
LC0558042	26.202	26-27	1.4379090355395	98.7582005623243
LC0502228	26.202	26-27	1.02612451674545	95
LC0941799	26.202	26-27	1.61679048632972	97.9444258453298
LC0492414	26.202	26-27	1.47304880508854	99.0083752093802
LC0540273	26.202	26-27	1.79337124891896	99.2668965286379
LC0623881	26.202	26-27	2.14878768405631	99.3701842546064
LC0467117	26.202	26-27	1.66838591669	99.2635490242025
LC0908155	26.202	26-27	1.10002573010786	95
LC0404815	26.202	26-27	1.02325245963371	95
LC0519916	26.202	26-27	2.08500499907665	99.3740166705721
LC0912512	26.202	26-27	1.66651798055488	97.9209909608303
LC0857337	26.202	26-27	1.23477029516092	96.8563776364245
LC0501038	26.202	26-27	1.11394335230684	95
LC0519224	26.202	26-27	1.30102999566398	95
LC0373791	26.202	26-27	1.71281800020785	99.2639678822349
LC0378764	26.202	26-27	1.81003078640584	99.3777183004349
LC0931014	26.202	26-27	2.00800367184016	99.2661841576196
LC0440692	26.203	26-27	1.97708312031585	99.3673216617012
LC0467856	26.203	26-27	1.62128016755041	99.1569086651054
LC0659315	26.203	26-27	1.85229696582693	99.2629815745394
LC0850217	26.203	26-27	1.00902574208691	95
LC0432982	26.203	26-27	1.41614103116833	98.4677149548344
LC0588887	26.203	26-27	1.51534389308838	98.7582005623243
LC0624492	26.203	26-27	2.35295391171009	99.5845896147404
LC0625464	26.203	26-27	1.27392678010053	96.8469674655242
LC0800683	26.203	26-27	1.26434550705009	96.2883630643596
LC0928295	26.203	26-27	1.30319605742049	96.6119852695012
LC0474261	26.203	26-27	1.46029632675748	98.7580758544505
LC0497255	26.203	26-27	1.46805179145424	95.3541304056768
LC0875932	26.203	26-27	1.48058178682917	98.1447372827434
LC0953336	26.203	26-27	1.69108149212297	98.7579511215266
LC0492609	26.203	26-27	1.33825723024626	96.8232182907642
LC0522730	26.203	26-27	1.27207378750001	95.2537153568081
LC0717675	26.203	26-27	1.83511959042455	99.1455568958585
LC0170767	26.203	26-27	1.2464985807958	98.2502509200401
LC0490948	26.203	26-27	2.19459758524251	99.4777893080708
LC0990653	26.203	26-27	1.49429376866533	99.155694039602
LC0285477	26.203	26-27	1.14519640611418	95
LC0356514	26.203	26-27	1.066698550423	95
LC0700404	26.203	26-27	1.72762257796914	98.3464988619628
LC0285307	26.203	26-27	1.33344727449675	98.14263244202
LC0497388	26.203	26-27	2.07968762761134	99.2668965286379
LC0521200	26.203	26-27	1.30920417967041	98.346332808891
LC0781159	26.203	26-27	1.58602438238698	98.9313232830821
LC0229639	26.203	26-27	1.05076631123304	95
LC0413193	26.203	26-27	2.19890439945673	99.3777183004349
LC0579585	26.203	26-27	1.68187412212865	98.3464988619628
LC0122472	26.203	26-27	1.08278537031645	95
LC0346720	26.203	26-27	1.29797924415936	96.5908330545333
LC0353871	26.203	26-27	1.61278385671974	99.1569086651054
LC0551609	26.203	26-27	1.7748817658188	99.3740166705721
LC0777478	26.203	26-27	1.41027096425218	98.5238987816307
LC0862311	26.203	26-27	1.13956426617585	95
LC1018226	26.203	26-27	1.54752857645978	98.7580758544505
LC0161557	26.203	26-27	1.22608411597582	95
LC0790501	26.203	26-27	1.58092497567562	98.6760959914198
LC0904030	26.203	26-27	2.43670319008322	99.5845060983782
LC0561649	26.204	26-27	1.89326228588799	98.7580758544505
LC0858126	26.204	26-27	1.58916739054605	99.3734083902962
LC1023957	26.204	26-27	1.123198075032	95
LC0343389	26.204	26-27	1.63205216670581	99.4747407159585
LC1001237	26.204	26-27	1.09864372581706	95
LC0451956	26.204	26-27	1.46284703583167	98.9689686338834
LC0723300	26.204	26-27	1.63205216670581	98.778283572098
LC1018246	26.204	26-27	1.25309558584903	98.1454825427644
LC0644698	26.204	26-27	1.54826654517075	98.6611326817512
LC0889418	26.204	26-27	2.21711529550768	99.4740368509213
LC0254792	26.204	26-27	1.26764098234592	96.5373034459685
LC0259591	26.204	26-27	1.27554168840131	95.8949481431917
LC0503032	26.204	26-27	1.35121634533934	98.5036655173568
LC0720635	26.204	26-27	1.48358729696889	98.7582005623243
LC0813135	26.204	26-27	1.71340653216769	99.2561318858062
LC0564552	26.204	26-27	1.01325866528352	95
LC0742754	26.204	26-27	2.11018552741116	99.4773869346734
LC0993655	26.204	26-27	1.75296986502908	98.6777357479999
LC0773118	26.204	26-27	1.25767857486918	97.2419333244076
LC0807383	26.204	26-27	1.37767043933432	96.7569195756217
LC0900162	26.204	26-27	1.67080228426094	98.7278205557415
LC0989212	26.204	26-27	1.30877777366472	95.990092381845
LC0142972	26.204	26-27	1.09795107099415	95
LC0361790	26.204	26-27	1.2169572073611	95
LC0175125	26.204	26-27	1.32159843046534	96.9387755102041
LC0160227	26.204	26-27	1.80126647048962	99.3743726998996
LC0535410	26.204	26-27	1.99166900737995	98.7647708633214
LC0651738	26.204	26-27	1.18012587516405	96.3950997456152
LC0934487	26.204	26-27	1.09760432887441	95
LC0196602	26.204	26-27	1.62889956442061	99.2673134827702
LC0716968	26.205	26-27	1.27806733088866	98.159057437408
LC1007657	26.205	26-27	1.2132520521964	96.9671609814883
LC0414245	26.205	26-27	1.85775452205944	99.4775094617678
LC0489660	26.205	26-27	1.5398285583779	98.6609982258227
LC0497749	26.205	26-27	1.79386020134267	99.2133364576708
LC0942555	26.205	26-27	1.4291060083327	97.0656215455733
LC0197785	26.205	26-27	1.61278385671974	98.3472733355637
LC0539346	26.205	26-27	2.12057393120585	99.2635490242025
LC0572990	26.205	26-27	1.97478793221356	99.3601340033501
LC0894557	26.205	26-27	1.47055748521727	98.3428188818212
LC0899191	26.205	26-27	1.05461305455689	95
LC0483261	26.205	26-27	1.263399331334	95
LC0453717	26.205	26-27	1.94669783724574	99.4777893080708
LC0894475	26.205	26-27	1.05230909964732	95
LC0922347	26.205	26-27	1.11727129565576	95
LC0447004	26.205	26-27	1.01199311465926	95
LC0499693	26.205	26-27	1.55630250076729	96.45164529843
LC0618413	26.205	26-27	1.5327543789925	99.1658291457286
LC0658267	26.205	26-27	1.16286299332193	97.0779220779221
LC0663008	26.205	26-27	1.40857912540867	98.8841978287093
LC0657790	26.205	26-27	1.01619735351244	95
LC0674600	26.205	26-27	1.17868923977559	95.5429145056048
LC0377956	26.205	26-27	1.17897694729317	96.8785547005688
LC0512772	26.205	26-27	1.60205999132796	99.1564288822683
LC0556684	26.205	26-27	1.7431960814487	99.1564288822683
LC0812387	26.205	26-27	1.65456155474174	99.2661841576196
LC0622979	26.205	26-27	1.48058178682917	98.6176194939082
LC0674559	26.205	26-27	1.71916549408921	98.5673160607886
LC0805816	26.205	26-27	1.72819139858995	99.2626110273169
LC0734057	26.205	26-27	1.40449161775869	98.0013391362571
LC0933306	26.205	26-27	1.0927206446841	95
LC0241607	26.205	26-27	1.11159852488039	95
LC0629609	26.205	26-27	2.16405529189345	99.3768844221105
LC0169792	26.205	26-27	1.04532297878666	95
LC0863724	26.205	26-27	1.07224989761351	95
LC0947728	26.205	26-27	1.61637047229127	98.674255105457
LC0432514	26.205	26-27	1.38399478944173	99.1129113246075
LC0494725	26.205	26-27	1.50379068305718	97.8682819088414
LC0529735	26.205	26-27	1.81271286676537	99.584909450005
LC0541658	26.205	26-27	1.34576569311449	97.1512737254377
LC0546700	26.205	26-27	1.77966862720715	99.4744418036354
LC0408034	26.206	26-27	1.36229393796423	97.0531109771616
LC0447151	26.206	26-27	1.60724050383174	99.2635490242025
LC0533712	26.206	26-27	1.5585885831082	99.4777893080708
LC0648947	26.206	26-27	1.066698550423	95
LC0831548	26.206	26-27	1.66857226918456	95
LC0429418	26.206	26-27	1.81544491624435	99.4771066568345
LC0531551	26.206	26-27	2.35235620116983	99.4776319314225
LC0898914	26.206	26-27	1.83600745912553	99.3732193732194
LC0580252	26.206	26-27	1.79789048305835	99.3735343383585
LC0983655	26.206	26-27	1.61246596395314	98.0749916303984
LC0265096	26.206	26-27	1.01199311465926	95
LC0470175	26.206	26-27	1.27875360095283	95.417266427878
LC0501402	26.206	26-27	1.02489596010748	95
LC0577756	26.206	26-27	2.36191661866864	99.5546328232261
LC0946274	26.206	26-27	1.61129836229643	98.8684298627385
LC0832711	26.206	26-27	1.33765889102614	96.4870566960249
LC1039978	26.206	26-27	1.68618923424402	99.2629074948906
LC0269277	26.206	26-27	1.22063101944809	95
LC0195988	26.206	26-27	1.182129214053	95
LC0458968	26.206	26-27	2.26199994865183	99.3773641750075
LC0546284	26.206	26-27	2.11836394426344	99.4744418036354
LC0346477	26.206	26-27	1.17753649992986	95.1567046860889
LC0528333	26.206	26-27	1.42748610909579	98.5706156060657
LC1026956	26.206	26-27	1.54826654517075	98.5372874548132
LC0439331	26.206	26-27	1.5194341949137	98.5672681016302
LC0742053	26.206	26-27	1.86272752831797	99.3732193732194
LC0913105	26.206	26-27	1.63558426631123	99.2594826430773
LC0956250	26.206	26-27	1.63447727016073	98.6776029460998
LC0495668	26.206	26-27	1.19948091486236	95.4186466769293
LC0605585	26.206	26-27	1.47856649559384	97.3959030660062
LC0823781	26.206	26-27	2.58167664596018	99.5845060983782
LC0997049	26.206	26-27	1.16613397030511	95.09255849764
LC0729546	26.207	26-27	1.07554696139253	95.86541680616
LC0743028	26.207	26-27	1.2523675144599	97.6946789974534
LC0997312	26.207	26-27	2.1081589512564	99.5878982812343
LC0146915	26.207	26-27	1.09760432887441	95
LC0492909	26.207	26-27	2.53712618908817	99.6819870786329
LC0549780	26.207	26-27	1.40739090447073	98.346332808891
LC0592027	26.207	26-27	2.03237697120994	99.5879396984925
LC0614780	26.207	26-27	1.56702636615906	98.5572255883239
LC0755678	26.207	26-27	1.61458086699749	98.0549045865417
LC0855384	26.207	26-27	1.32797162362301	99.135504624045
LC0886629	26.207	26-27	2.30124708863621	99.1154000804182
LC0998707	26.207	26-27	1.24526583945746	96.9069059016503
LC0669499	26.207	26-27	1.33203427702752	97.8946311420538
LC0790716	26.207	26-27	1.63678868903437	98.2825577502511
LC0879672	26.207	26-27	1.66247450375031	98.8678613297605
LC0233308	26.207	26-27	1.47813342810052	98.531281365005
LC0404248	26.207	26-27	1.16494737262184	96.3231850117096
LC0674328	26.207	26-27	1.03462845662532	95
LC0249952	26.207	26-27	1.29578694025161	96.093253503696
LC0415608	26.207	26-27	1.39619934709574	95.5971896955504
LC0428070	26.207	26-27	1.25115134317535	96.5373034459685
LC1036196	26.207	26-27	1.71700440704055	99.3768217911348
LC0486740	26.207	26-27	1.02489596010748	95
LC0551295	26.207	26-27	1.44279322593977	98.1789575871188
LC0129641	26.207	26-27	1.38756777941719	97.0491803278689
LC0959996	26.207	26-27	1.40568778667278	97.1707905045703
LC0970626	26.207	26-27	1.18780263871842	95
LC0528338	26.207	26-27	1.75189468804375	99.2668965286379
LC0924766	26.207	26-27	1.32899085544943	95.0500351417383
LC0481286	26.207	26-27	1.47567118832443	99.2668965286379
LC0517586	26.207	26-27	1.71222866961954	99.2635490242025
LC0905604	26.208	26-27	1.50133317864557	97.4623367927687
LC0651919	26.208	26-27	2.72359521494901	99.5845896147404
LC0781976	26.208	26-27	1.37584643630916	97.8038165383328
LC0870333	26.208	26-27	1.05728564441821	95
LC0970251	26.208	26-27	1.37584643630916	96.9854295762854
LC0242745	26.208	26-27	2.01271071274179	99.3743726998996
LC0495796	26.208	26-27	2.11377628383703	99.2668965286379
LC0548560	26.208	26-27	1.07918124604762	96.5554179359288
LC0558759	26.208	26-27	1.31069331234336	98.225822649215
LC0625496	26.208	26-27	1.08671566394488	95
LC0774657	26.208	26-27	1.11958577496178	95.9390693003013
LC0426842	26.208	26-27	1.53844805171022	98.9126798260288
LC0640394	26.208	26-27	1.10585067438514	95
LC0717231	26.208	26-27	1.51348395670426	98.8686571160798
LC0735916	26.208	26-27	1.39199307225971	98.4198192166053
LC0868887	26.208	26-27	1.75373622217501	98.346166722464
LC0460209	26.208	26-27	1.52943035436699	98.2961202423593
LC0792056	26.208	26-27	1.69267069915637	99.1556091676719
LC0454769	26.208	26-27	1.09864372581706	97.2717838851136
LC0814494	26.208	26-27	1.43964842956347	98.3464988619628
LC0456189	26.208	26-27	1.08026562733984	95
LC0514688	26.208	26-27	1.57217431361306	99.1564288822683
LC0808152	26.208	26-27	1.89658132750573	99.1898225644459
LC0984285	26.208	26-27	1.41730558324453	97.2649171085308
LC0885454	26.208	26-27	1.69897000433602	98.861734181453
LC0899379	26.208	26-27	1.33425264233423	98.2859055908939
LC0640400	26.208	26-27	1.38453261549425	98.2499581729965
LC0993041	26.208	26-27	1.21245396104028	95.859157760729
LC0254203	26.208	26-27	1.01619735351244	95
LC0604021	26.208	26-27	1.81150797994533	99.3874682019012
LC0368457	26.208	26-27	1.31868926994775	98.6015389762462
LC0412381	26.208	26-27	1.06781451116184	95
LC0417105	26.208	26-27	1.5856862784525	99.1267982602877
LC0503716	26.208	26-27	1.19479175772192	95
LC0541156	26.208	26-27	1.68376726142531	99.1564288822683
LC0100944	26.208	26-27	1.66067578833852	99.1569086651054
LC1009808	26.208	26-27	1.56336240948661	98.5572255883239
LC1031758	26.208	26-27	1.73980959902136	99.2629074948906
LC0451876	26.209	26-27	1.04257551244019	95
LC0258339	26.209	26-27	1.84571801796666	99.0699230511877
LC0595437	26.209	26-27	2.6941662959332	99.5912897822446
LC0643017	26.209	26-27	1.1296898921993	95
LC0663880	26.209	26-27	1.67715052127343	99.1557788944724
LC0519937	26.209	26-27	1.47465325336206	96.6491480601212
LC1022519	26.209	26-27	1.66633074430197	99.155694039602
LC0665283	26.209	26-27	1.04020662757471	95
LC0744115	26.209	26-27	1.67924614541386	98.5570806829595
LC0751787	26.209	26-27	1.28352736486169	98.763197586727
LC0937339	26.209	26-27	1.76417613239033	98.8684298627385
LC0479155	26.209	26-27	1.84273401894827	99.2668965286379
LC0099262	26.209	26-27	1.09621458534641	95
LC0519735	26.209	26-27	1.47055748521727	99.1697355205892
LC0753976	26.209	26-27	1.64137494519213	99.2629815745394
LC0901217	26.209	26-27	1.4291060083327	96.6470352027841
LC0933445	26.209	26-27	1.5856862784525	98.346166722464
LC0565200	26.209	26-27	1.54604886640173	99.2663316582915
LC0271091	26.209	26-27	1.24004977211265	97.8956172632988
LC0556436	26.209	26-27	1.97057930571485	99.1564288822683
LC0659301	26.209	26-27	1.33000770087276	98.0050876958094
LC0350331	26.209	26-27	1.03019478535675	95
LC0407808	26.209	26-27	2.15075643986031	99.5884911341586
LC0479590	26.209	26-27	1.17897694729317	96.0298597395642
LC0671716	26.209	26-27	1.78922805726734	99.2663316582915
LC0442521	26.209	26-27	1.68833081811227	98.6609982258227
LC0502614	26.209	26-27	1.63447727016073	98.9221035717872
LC1027151	26.209	26-27	1.3701428470511	97.9513272855087
LC0787117	26.209	26-27	1.13321945673249	95
LC0126277	26.209	26-27	1.53668467262093	98.564737370358
LC0528309	26.209	26-27	1.49178177558417	99.2066414487999
LC0832484	26.209	26-27	1.1264561134318	95
LC0788873	26.209	26-27	1.57182524904083	98.5637763642451
LC0976184	26.209	26-27	1.47813342810052	97.847338466689
LC0451239	26.209	26-27	1.36040405472994	96.3880427141566
LC0475876	26.209	26-27	1.3451776165427	98.2793827201821
LC0537858	26.209	26-27	1.76752689940838	98.8685435008201
LC0148383	26.209	26-27	1.54703589974001	99.3308798929408
LC0449709	26.209	26-27	1.47712125471966	97.6875711130446
LC0616430	26.209	26-27	1.87314615132826	99.2663316582915
LC0904715	26.209	26-27	1.0640834359636	95
LC0944040	26.21	26-27	1.54319858563765	97.8741211918313
LC1010323	26.21	26-27	1.57426282970703	98.7580758544505
LC0549449	26.21	26-27	1.03582982525283	95
LC0673111	26.21	26-27	1.27485032001666	96.9540768509841
LC0284903	26.21	26-27	2.38551690339902	99.5884773662551
LC0740133	26.21	26-27	1.66048601578497	98.8684298627385
LC0786182	26.21	26-27	1.05230909964732	95
LC0934587	26.21	26-27	1.88513496606343	98.8684298627385
LC0531876	26.21	26-27	1.37069809257558	96.9905935125364
LC0520960	26.21	26-27	2.04801429093805	99.4744418036354
LC0560432	26.21	26-27	1.0927206446841	95
LC0479343	26.21	26-27	1.15472820744016	96.6223680246376
LC0354276	26.21	26-27	1.12417805547468	96.3231850117096
LC0950105	26.21	26-27	1.79885773174749	99.2628334003485
LC0478031	26.21	26-27	1.08778141780954	95
LC0727601	26.21	26-27	1.223236273103	98.2942930866928
LC0532336	26.21	26-27	1.33203427702752	98.346166722464
LC0559232	26.21	26-27	1.61352470285365	99.4405360134003
LC0789029	26.21	26-27	1.55424680816611	97.9605505508858
LC0641460	26.21	26-27	1.79309160017658	99.2663316582915
LC0935351	26.21	26-27	2.17472833331189	99.4739311084305
LC0990884	26.21	26-27	1.15775888604686	96.7023769668564
LC0222932	26.21	26-27	1.08778141780954	95
LC0378571	26.21	26-27	1.51161602056914	98.3472733355637
LC0380317	26.21	26-27	1.35256838617931	99.0230846436935
LC0642368	26.21	26-27	1.34380233316166	98.2962913375284
LC0839904	26.21	26-27	1.4184670209466	97.9477736859725
LC0588826	26.21	26-27	1.42862067267194	97.3796934609464
LC0182353	26.211	26-27	1.45377685969044	97.751756440281
LC0554325	26.211	26-27	1.77202816532485	99.2635490242025
LC0561948	26.211	26-27	1.52439612210384	95.6788057303521
LC0226339	26.211	26-27	1.12515582958053	96.1759785881566
LC0541320	26.211	26-27	1.30877777366472	98.1488300471998
LC0758215	26.211	26-27	1.16076856186113	95
LC0270100	26.211	26-27	1.23904909314019	95
LC0375192	26.211	26-27	1.73870130043471	98.7587822014052
LC0381765	26.211	26-27	1.26030994579492	97.5075276012044
LC0387069	26.211	26-27	1.58523506336578	98.7587822014052
LC0692051	26.211	26-27	1.87145617402295	99.1557788944724
LC0225083	26.211	26-27	1.73045926004577	99.4780863164938
LC0166835	26.211	26-27	1.39672227850377	98.3472733355637
LC0485038	26.211	26-27	1.64107731332537	98.7587822014052
LC0493974	26.211	26-27	1.72525806635996	99.3773641750075
LC1020908	26.211	26-27	1.35121634533934	95.9172746134797
LC0999165	26.211	26-27	1.13097669160562	95
LC0238847	26.211	26-27	1.00086772153123	95
LC0579017	26.211	26-27	1.82249498527875	99.5879396984925
LC0580863	26.211	26-27	2.23942461800743	99.5879396984925
LC0650469	26.211	26-27	1.23754373814287	96.8168429508636
LC0946711	26.211	26-27	2.11280601726688	98.7579511215266
LC1034748	26.211	26-27	1.11958577496178	95
LC0654214	26.211	26-27	1.02612451674545	95
LC0259391	26.211	26-27	1.02201573981772	95
LC0649283	26.211	26-27	1.5952757118021	99.2663316582915
LC0190543	26.211	26-27	1.45666962942376	98.5145533623285
LC0961597	26.211	26-27	2.07856555931712	99.2661841576196
LC0201188	26.211	26-27	1.8316138553091	99.1401806624289
LC0614510	26.211	26-27	1.39515159150454	99.3668341708543
LC0689408	26.211	26-27	1.64345267648619	99.155694039602
LC0844239	26.211	26-27	1.13640344813399	95
LC0455699	26.211	26-27	1.03462845662532	95
LC0693522	26.211	26-27	1.87384353322344	99.2629815745394
LC0729389	26.211	26-27	1.16136800223497	95
LC0829348	26.211	26-27	1.02036128264771	95
LC0410227	26.211	26-27	1.17695898058691	96.2228169956507
LC0869375	26.211	26-27	1.69293500253114	98.5403414797456
LC0569041	26.211	26-27	1.61384182187607	98.3464988619628
LC0607281	26.211	26-27	2.02040272098388	99.2629815745394
LC0623155	26.211	26-27	2.46921800042063	99.5845896147404
LC0827551	26.211	26-27	1.43854234878611	98.5671242048878
LC0864450	26.211	26-27	1.19284611518884	95.5699169568712
LC0877669	26.211	26-27	1.38756777941719	97.2982926012722
LC1042372	26.211	26-27	1.48501121457857	99.1765139088809
LC0863628	26.212	26-27	1.59868109890716	97.8835270084726
LC0876079	26.212	26-27	1.59868109890716	98.3394710411784
LC0192525	26.212	26-27	1.40942586867144	98.6617597858816
LC0272125	26.212	26-27	1.18012587516405	95.1053864168618
LC0273138	26.212	26-27	1.01325866528352	95
LC0619019	26.212	26-27	1.03462845662532	95
LC0635140	26.212	26-27	1.33203427702752	97.9147141518276
LC0995367	26.212	26-27	1.34654855854847	97.1445787165668
LC1027095	26.212	26-27	1.53630587235103	98.8718910052556
LC0148622	26.212	26-27	1.05994188806195	95
LC0362842	26.212	26-27	1.2169572073611	98.3439277350284
LC0344257	26.212	26-27	1.05346260492546	95
LC0680064	26.212	26-27	1.3040594662176	97.9716160128531
LC0924041	26.212	26-27	2.23307229572379	99.3767591475674
LC0803452	26.212	26-27	1.28352736486169	95
LC0128944	26.212	26-27	1.00432137378264	95
LC0672158	26.212	26-27	1.61710523050238	98.6611326817512
LC0755302	26.212	26-27	1.20790353038605	95.5683491765966
LC0507767	26.212	26-27	2.02987056400395	99.5916044588759
LC0867612	26.212	26-27	1.55218133883934	99.1357652497236
LC0812141	26.212	26-27	1.64679568877847	99.1489076531296
LC0728063	26.212	26-27	1.0386201619497	95
LC0160278	26.212	26-27	1.32797162362301	99.1569086651054
LC0482135	26.212	26-27	1.52968695377292	99.2233789709771
LC0732001	26.212	26-27	1.63377134608256	98.7579511215266
LC0972080	26.212	26-27	1.45984464238821	98.222296618681
LC0400657	26.212	26-27	1.29797924415936	97.1060555369689
LC0492052	26.212	26-27	1.51600623038605	98.8618484919492
LC0715346	26.212	26-27	1.76110053895814	99.2629815745394
LC0915032	26.212	26-27	1.60841905131729	98.346166722464
LC0588161	26.213	26-27	1.28735377271475	97.9430485762144
LC0395589	26.213	26-27	1.53453375600512	99.1569086651054
LC0503680	26.213	26-27	1.74059951281116	99.0894787935594
LC1010742	26.213	26-27	1.19617618503997	96.1804974391591
LC0842911	26.213	26-27	1.26505378850401	95.7181118178775
LC0731484	26.213	26-27	1.58297192910481	99.1557788944724
LC0461997	26.213	26-27	1.17114115102838	95
LC0478769	26.213	26-27	1.82360462835516	99.3773641750075
LC0836365	26.213	26-27	1.0927206446841	96.0863742885839
LC0423144	26.213	26-27	1.10002573010786	95
LC0528916	26.213	26-27	1.43023635341151	97.6165768419643
LC0970493	26.213	26-27	1.33203427702752	98.854041013269
LC0217391	26.213	26-27	1.21616590228599	98.6283037805286
LC0542566	26.213	26-27	1.03302144468291	95
LC0651580	26.213	26-27	1.71483251243333	98.8686571160798
LC0824945	26.213	26-27	1.13097669160562	95
LC0911574	26.213	26-27	1.02612451674545	95
LC0151771	26.213	26-27	1.20601587676334	95.3787980190068
LC0676012	26.213	26-27	1.65040466986803	98.6566164154104
LC0739582	26.213	26-27	2.35740117513951	99.4771241830065
LC0123950	26.213	26-27	1.81815988639719	99.156739392317
LC0539016	26.213	26-27	1.8285310066451	99.2635490242025
LC0635533	26.213	26-27	1.13861843389949	95
LC1028878	26.213	26-27	1.03019478535675	95
LC0388510	26.213	26-27	1.6341748717626	99.2740046838407
LC0474618	26.213	26-27	1.35391623092036	97.8080449769092
LC0479269	26.213	26-27	1.9158217876204	99.584909450005
LC0491278	26.213	26-27	1.3096301674259	95.4306564456198
LC0622572	26.213	26-27	1.47538059314336	99.0854271356784
LC0505721	26.214	26-27	1.75220215317652	98.7580758544505
LC1021384	26.214	26-27	1.46657107238635	98.7580758544505
LC0638382	26.214	26-27	1.94973145231571	99.3735343383585
LC0471700	26.214	26-27	1.49136169383427	98.4610237537638
LC0827026	26.214	26-27	1.29003461136252	97.364984765795
LC0869284	26.214	26-27	1.21165440055318	95
LC0379249	26.214	26-27	2.013132276046	99.6821679491469
LC0450216	26.214	26-27	1.34713478291002	97.4090315669668
LC0493380	26.214	26-27	1.75112507153558	99.2668965286379
LC1020192	26.214	26-27	1.3142886609475	97.4123790714023
LC0344715	26.214	26-27	1.97868256515694	99.3743726998996
LC0213812	26.214	26-27	1.00432137378264	95
LC0561139	26.214	26-27	1.62746827245971	98.4400629330834
LC0701763	26.214	26-27	1.26764098234592	97.3523898781631
LC0416243	26.214	26-27	1.46344503177043	98.2502509200401
LC0474573	26.214	26-27	1.54082981411108	99.2638940007361
LC0533867	26.214	26-27	2.20539385261468	99.3773641750075
LC0861966	26.214	26-27	1.49899936358015	98.2619470211982
LC0995571	26.214	26-27	1.56784945057311	98.5637763642451
LC0453630	26.214	26-27	1.19562294358694	96.2273625012553
LC0715783	26.214	26-27	1.18780263871842	95
LC0436498	26.214	26-27	1.37511468469223	99.0130478420877
LC0489609	26.214	26-27	1.45301239112146	96.4349077762528
LC0948397	26.214	26-27	1.61930207587561	99.1455568958585
LC0728168	26.214	26-27	1.33685982091681	97.894208235688
LC0347097	26.214	26-27	1.12872228433843	95
LC0496608	26.214	26-27	1.99396499819512	99.2668965286379
LC0448484	26.214	26-27	1.15259407792747	95
LC0542763	26.214	26-27	2.15296067430425	99.5877187101964
LC0719271	26.214	26-27	1.85315043644784	99.3668341708543
LC0500943	26.214	26-27	1.07151380509509	95
LC0563484	26.214	26-27	1.49303958831765	99.0217755443886
LC0916123	26.214	26-27	1.4379090355395	98.0013391362571
LC0188529	26.214	26-27	1.11159852488039	95
LC0523000	26.214	26-27	1.05230909964732	95
LC0366350	26.215	26-27	1.35983548233989	96.7949146871863
LC0535492	26.215	26-27	1.22063101944809	95.952867137549
LC0552479	26.215	26-27	2.15524491717619	99.3740166705721
LC0655180	26.215	26-27	1.58927922123597	98.5674119694738
LC0717872	26.215	26-27	1.11394335230684	95.2838398714687
LC0441123	26.215	26-27	1.07298474462793	95
LC0441619	26.215	26-27	1.68214507637383	99.1569650742674
LC0464946	26.215	26-27	1.61679048632972	99.2635490242025
LC0559299	26.215	26-27	1.33905373570914	98.9689686338834
LC0801684	26.215	26-27	1.05614226205905	95
LC0514272	26.215	26-27	1.86189269039145	99.3740166705721
LC0217569	26.215	26-27	1.22556771343947	95
LC0493143	26.215	26-27	2.00872788665238	99.5882569544405
LC0495093	26.215	26-27	1.14612803567824	95
LC0442584	26.215	26-27	1.22167499707077	97.8220140515222
LC0484560	26.215	26-27	1.69081605798092	99.1564288822683
LC0707200	26.215	26-27	1.63868888669012	98.0117820324006
LC0722750	26.215	26-27	1.26505378850401	97.8544651225064
LC0834193	26.215	26-27	1.09621458534641	95
LC0267442	26.215	26-27	1.8234742291703	99.3743099006257
LC0413449	26.215	26-27	2.91074176591732	99.6821679491469
LC0588305	26.215	26-27	1.52439612210384	98.7715481171548
LC0204753	26.215	26-27	1.59966477878842	97.9123452659752
LC0803803	26.215	26-27	1.44388854677737	97.7361776229865
LC0172026	26.215	26-27	1.36884450682582	99.4780863164938
LC0253846	26.215	26-27	1.54406804435028	99.1570778699492
LC0425436	26.215	26-27	1.18098558078673	95.4867848778856
LC0650072	26.215	26-27	1.46553155697355	98.6771157774875
LC0616968	26.215	26-27	1.74170298395774	99.27366447985
LC0947521	26.215	26-27	1.24699069924155	97.6569821930647
LC0397746	26.215	26-27	1.54666602507018	98.4610237537638
LC0565894	26.215	26-27	2.6795550772089	99.3773641750075
LC0153954	26.215	26-27	1.2169572073611	96.5615279124996
LC0621992	26.215	26-27	1.23754373814287	96.0414923874854
LC0444408	26.215	26-27	1.04414762087872	95
LC0817055	26.215	26-27	1.25863728272408	96.1920696001338
LC0420841	26.215	26-27	1.26599637049508	96.7614586818334
LC0992263	26.215	26-27	1.29358351349612	98.3314906020706
LC0409287	26.216	26-27	1.15775888604686	95
LC0437266	26.216	26-27	1.11293997608408	95
LC0660945	26.216	26-27	1.97772360528885	99.3701842546064
LC0657310	26.216	26-27	1.20978301484851	98.0653367251305
LC0579214	26.216	26-27	1.1034616220947	95
LC0611700	26.216	26-27	2.33215557139555	99.5879396984925
LC0913666	26.216	26-27	1.18780263871842	95
LC0209437	26.216	26-27	1.64855515566267	97.8721980595517
LC0716660	26.216	26-27	1.15259407792747	95
LC0925990	26.216	26-27	1.57783634129274	98.3464988619628
LC0972291	26.216	26-27	2.06922395729705	99.3766964914044
LC0981782	26.216	26-27	1.26881190373978	95
LC0272581	26.216	26-27	1.08421868673924	95
LC0880051	26.216	26-27	1.45848676379821	97.143431231372
LC0920674	26.216	26-27	1.97520196225785	98.9688650820221
LC0191388	26.216	26-27	1.56937390961505	98.4610237537638
LC1016708	26.216	26-27	1.53542071805617	98.2959491128222
LC0380142	26.216	26-27	1.2143138974244	96.9354299096688
LC0725262	26.216	26-27	1.82269101077605	99.4504758075325
LC0963684	26.216	26-27	1.91434315711944	99.373471370657
LC0398397	26.216	26-27	2.15338797933181	99.5884911341586
LC0353575	26.216	26-27	1.49609899213257	98.3439277350284
LC0812384	26.216	26-27	2.45603183189523	99.4772818657017
LC0620356	26.216	26-27	1.25454807710897	97.2787521756594
LC0755093	26.216	26-27	1.30728204703335	96.3013790333378
LC1030467	26.216	26-27	1.88241068437397	98.6777357479999
LC0156208	26.216	26-27	1.09025805293132	95
LC0797082	26.216	26-27	1.49234125325497	99.1556091676719
LC0359654	26.216	26-27	1.18412335423967	97.4171963867514
LC0588123	26.216	26-27	2.13814474417949	99.5879396984925
LC0437267	26.217	26-27	1.53895056201436	98.7587822014052
LC0696893	26.217	26-27	1.54912592675811	97.6850921273032
LC0631044	26.217	26-27	2.35806816256154	99.5879396984925
LC0952832	26.217	26-27	1.13640344813399	95
LC0823405	26.217	26-27	2.15375390645519	99.3734083902962
LC0947165	26.217	26-27	2.37417990965464	99.3768844221105
LC1033984	26.217	26-27	1.43023635341151	98.460147959696
LC0676516	26.217	26-27	1.01745072951054	95
LC0810146	26.217	26-27	1.55376169839	98.5604285236023
LC0891288	26.217	26-27	1.38827886345964	98.3017919946408
LC0928363	26.217	26-27	1.85865748409081	98.7579511215266
LC0982884	26.217	26-27	1.18695633546541	95
LC0229722	26.217	26-27	1.51666755909904	99.474758288448
LC0247337	26.217	26-27	1.40036527334994	98.8721930323617
LC0648025	26.217	26-27	1.26764098234592	98.2566504935586
LC0520450	26.217	26-27	1.02036128264771	95
LC0633053	26.217	26-27	1.15136985024746	95
LC0668611	26.217	26-27	1.77626521826811	99.2629815745394
LC0988556	26.217	26-27	1.39040515648008	98.2423836625377
LC0726521	26.217	26-27	1.01619735351244	95
LC0770857	26.217	26-27	1.41262852054438	97.5058587211249
LC1035174	26.217	26-27	1.52621000384166	98.346332808891
LC0508961	26.217	26-27	1.2464985807958	96.3545676698022
LC0659004	26.217	26-27	1.55291145021651	98.4569554157183
LC0938928	26.217	26-27	1.57460994134019	99.0308517773307
LC0663361	26.217	26-27	1.17522180034305	95.8695943232026
LC0858328	26.217	26-27	1.98023069139103	98.9679667604879
LC0721542	26.217	26-27	1.40739090447073	97.8506863073318
LC0974666	26.217	26-27	1.03019478535675	95
LC0343440	26.217	26-27	1.18977095634687	95
LC0705917	26.217	26-27	1.63588568528127	99.2629815745394
LC0641979	26.217	26-27	1.75823040845775	99.1557788944724
LC0807000	26.217	26-27	1.2169572073611	95
LC0480052	26.217	26-27	1.73351825143449	98.4634954641315
LC0805769	26.217	26-27	1.85144181467206	99.2628334003485
LC0503896	26.218	26-27	2.12149418624167	99.1564288822683
LC0478602	26.218	26-27	1.62961344537818	99.2668965286379
LC0907277	26.218	26-27	1.35583449588494	95.5493787883862
LC0443674	26.218	26-27	1.25285303097989	97.2985639205972
LC0513428	26.218	26-27	1.2895889525426	95.0777982265351
LC0180162	26.218	26-27	1.02036128264771	95
LC0715335	26.218	26-27	1.69170020829016	99.2663316582915
LC0885009	26.218	26-27	1.65166560392294	98.3495145631068
LC0985138	26.218	26-27	1.0640834359636	95
LC0462308	26.218	26-27	1.60465797204787	99.2670192114599
LC0458992	26.218	26-27	1.71575271682286	98.7580758544505
LC0541398	26.218	26-27	1.60238559010511	99.3673216617012
LC0950640	26.218	26-27	2.46250281495166	99.3667068757539
LC0510656	26.218	26-27	1.55545721720465	99.2659381913253
LC0456737	26.218	26-27	1.22865695810894	95
LC0653126	26.218	26-27	1.93746773964338	99.4740368509213
LC0793135	26.218	26-27	1.5278875659527	98.3997321727486
LC0948724	26.218	26-27	1.44341946178282	98.2022095748242
LC1014232	26.218	26-27	1.22167499707077	96.5755029625414
LC0193045	26.218	26-27	1.15289959639375	95
LC0169891	26.218	26-27	1.182129214053	97.0926731348277
LC0395439	26.218	26-27	1.09760432887441	95
LC0993293	26.218	26-27	1.06258198422816	95
LC0380143	26.218	26-27	1.19562294358694	96.0823017731683
LC0388767	26.218	26-27	1.29797924415936	99.0933422549348
LC0541573	26.218	26-27	1.5792117802315	99.2668965286379
LC0728929	26.218	26-27	1.27230584440209	97.9013254786451
LC0205326	26.218	26-27	1.03742649794062	95
LC0989645	26.218	26-27	1.123198075032	95
LC0717762	26.218	26-27	1.28802553538836	95
LC0537413	26.218	26-27	1.66633074430197	99.2635490242025
LC0932868	26.218	26-27	1.22505069613805	96.2938163313134
LC0185584	26.219	26-27	1.10105935490812	95
LC0384431	26.219	26-27	1.43933269383026	98.4610237537638
LC0565663	26.219	26-27	1.39005149645899	98.3453912111468
LC0846596	26.219	26-27	1.65021035466036	98.5035152326749
LC0343434	26.219	26-27	1.34103863167752	98.0762796922047
LC0359620	26.219	26-27	1.63083451782805	99.2670928014457
LC0439580	26.219	26-27	1.23904909314019	96.5386804137515
LC0761206	26.219	26-27	1.22685757028872	96.5892355067613
LC0278865	26.219	26-27	1.13924921757161	95
LC0525166	26.219	26-27	1.40619942366331	95
LC0876639	26.219	26-27	1.09760432887441	95
LC0939554	26.219	26-27	1.97136863679142	99.155524278677
LC1038427	26.219	26-27	1.43520710324075	97.5596692665618
LC0346884	26.219	26-27	1.09864372581706	95.2392104382737
LC0367641	26.219	26-27	1.05076631123304	95
LC0444138	26.219	26-27	1.42862067267194	98.3238541318167
LC0469682	26.219	26-27	1.43408963841789	98.5672681016302
LC0514377	26.219	26-27	1.57863920996807	99.1564288822683
LC0523987	26.219	26-27	1.5327543789925	98.346332808891
LC0537430	26.219	26-27	1.27230584440209	98.5003180129214
LC0398719	26.219	26-27	1.56620171885491	99.5851455336233
LC0530838	26.219	26-27	1.39199307225971	98.3597228266327
LC0540118	26.219	26-27	1.28375338333253	96.685970608911
LC0592561	26.219	26-27	1.38667728396084	98.5941893158388
LC0689978	26.219	26-27	1.17201880942456	97.9481858347838
LC0524967	26.219	26-27	1.75166394626099	98.7580758544505
LC0717695	26.219	26-27	1.63103769653674	99.176596599277
LC0449268	26.219	26-27	1.72156331835748	99.2668965286379
LC0362228	26.219	26-27	1.15136985024746	95
LC0541049	26.219	26-27	1.21510858105309	95.7457490962646
LC0497326	26.219	26-27	1.1034616220947	95
LC0766202	26.219	26-27	1.07040732174012	95
LC0791392	26.219	26-27	1.50893352605003	99.1556091676719
LC0868857	26.219	26-27	1.10243370568134	95
LC0355650	26.219	26-27	1.49136169383427	98.4677149548344
LC0244288	26.219	26-27	1.65224634100332	99.2673134827702
LC1015380	26.219	26-27	1.0386201619497	95
LC0550874	26.219	26-27	1.36810085170935	97.9446322766378
LC0565665	26.219	26-27	1.54998361115969	99.3740166705721
LC0369204	26.219	26-27	1.17522180034305	95.4767480762797
LC0581009	26.219	26-27	1.56038492297202	98.6678270183425
LC0667432	26.219	26-27	1.16405529189345	97.1281296023564
LC0158987	26.22	26-27	1.13861843389949	95
LC0160918	26.22	26-27	1.11394335230684	95
LC0792695	26.22	26-27	1.06145247908719	95
LC0908504	26.22	26-27	1.54145442874759	98.1519919651825
LC0189038	26.22	26-27	2.06870521969194	99.4747231422932
LC0678623	26.22	26-27	1.1274287778516	96.2281200843402
LC0795283	26.22	26-27	1.66810623793273	98.5671242048878
LC0150388	26.22	26-27	1.10687054447865	95
LC0417787	26.22	26-27	1.26030994579492	96.5872936133159
LC0470501	26.22	26-27	1.51851393987789	98.3439277350284
LC0560243	26.22	26-27	1.74896286125616	99.37035300422
LC0554021	26.22	26-27	1.94309862300549	99.6819870786329
LC0850866	26.22	26-27	1.43360984332372	97.8339471041178
LC0123587	26.22	26-27	1.24846371755103	98.3205085312814
LC0135530	26.22	26-27	1.09864372581706	95
LC0801305	26.22	26-27	1.42176840120692	98.6068785372225
LC0969656	26.22	26-27	1.3701428470511	98.0080348175427
LC0976535	26.22	26-27	1.03742649794062	95
LC0526773	26.22	26-27	1.32510498297141	95
LC0129236	26.22	26-27	1.7057782128286	99.2673134827702
LC0533554	26.22	26-27	1.21510858105309	95
LC0456500	26.22	26-27	1.71625382589604	99.2635490242025
LC0488063	26.22	26-27	1.46553155697355	98.7580758544505
LC0849557	26.22	26-27	1.42716140292597	97.5962504184801
LC0362302	26.22	26-27	2.03578983312776	99.3777183004349
LC0440298	26.22	26-27	1.78333176288742	99.2668965286379
LC0637444	26.22	26-27	1.73351825143449	99.4773869346734
LC0814550	26.22	26-27	1.87075494489014	99.3733873940288
LC0904210	26.22	26-27	1.8294324336176	99.2460796139928
LC1019624	26.22	26-27	1.59944637572528	99.1556091676719
LC0434988	26.22	26-27	1.16790781000148	95
LC0488525	26.22	26-27	1.2964457942064	95.2604096933994
LC0913375	26.22	26-27	1.65820225338701	98.6608637428858
LC0982195	26.22	26-27	1.36040405472994	95.2790705460877
LC0461638	26.22	26-27	1.56205482965638	99.2635490242025
LC0522820	26.22	26-27	1.10243370568134	95
LC0904607	26.22	26-27	1.6871721045948	99.1553544494721
LC0943904	26.22	26-27	1.8165726960261	98.346332808891
LC0279550	26.221	26-27	1.30319605742049	96.9320843091335
LC0983410	26.221	26-27	1.62107237114363	98.757826363545
LC0351040	26.221	26-27	1.13353890837022	97.0920894123946
LC0452671	26.221	26-27	1.37767043933432	98.346332808891
LC0868683	26.221	26-27	1.32797162362301	96.1387763303305
LC0971684	26.221	26-27	1.7059491949103	98.7713424840978
LC0192891	26.221	26-27	1.93363911252493	99.4747407159585
LC0508067	26.221	26-27	1.0640834359636	95
LC0941562	26.221	26-27	1.43743344379797	98.0549045865417
LC0483095	26.221	26-27	1.41094585868777	98.4668429685669
LC0486636	26.221	26-27	1.97169323894986	99.2635490242025
LC0751942	26.221	26-27	1.25983269906348	98.402598707344
LC0672190	26.221	26-27	1.50474263627169	98.051948051948
LC0352081	26.221	26-27	2.04626098019212	99.4778766985742
LC0435588	26.221	26-27	1.40857912540867	97.9625292740047
LC0734566	26.221	26-27	1.47610671684019	98.2059177935467
LC0850935	26.221	26-27	1.28035069304601	97.96096025714
LC0469947	26.221	26-27	1.40807028588719	98.1532285045166
LC0704932	26.221	26-27	1.29269900304393	97.6703708662472
LC0827950	26.221	26-27	1.08778141780954	96.0294609976565
LC0654353	26.221	26-27	1.56572978783113	99.3735343383585
LC0725605	26.221	26-27	1.61352470285365	98.3394710411784
LC0731448	26.221	26-27	1.56253076886226	99.3735343383585
LC0239177	26.221	26-27	2.04921802267018	99.5884911341586
LC0493590	26.221	26-27	1.94036704598567	99.2668965286379
LC0547123	26.221	26-27	2.0671452788854	99.2668965286379
LC0951827	26.221	26-27	1.02694162795903	95
LC0176331	26.221	26-27	1.66501782541247	98.7587822014052
LC0169669	26.221	26-27	1.17811325231463	95
LC0265498	26.221	26-27	1.07918124604762	95
LC0521077	26.221	26-27	1.48600518636224	97.5194992133365
LC0873558	26.221	26-27	1.80078579032776	99.1556091676719
LC0450648	26.221	26-27	1.41730558324453	98.6609982258227
LC0625154	26.221	26-27	2.04735276075393	98.557370464587
LC0625968	26.221	26-27	1.9566485792052	99.4740368509213
LC0874116	26.221	26-27	1.64855515566267	98.617202933003
LC0928450	26.221	26-27	2.57006401801467	99.4739311084305
LC0691571	26.221	26-27	1.58916739054605	99.2663316582915
LC0912469	26.221	26-27	1.25285303097989	96.3385655477091
LC0201455	26.221	26-27	1.44075170047919	98.6620283649987
LC0244706	26.221	26-27	1.2132520521964	96.284123683681
LC0532407	26.221	26-27	1.31069331234336	98.1622200649416
LC0542617	26.221	26-27	2.43186211252997	99.4809804446826
LC0997112	26.221	26-27	1.08026562733984	95
LC1044969	26.221	26-27	1.77261504984917	99.3533688477904
LC0473617	26.222	26-27	1.26764098234592	96.6896505556299
LC0550920	26.222	26-27	1.12872228433843	95
LC0641544	26.222	26-27	1.02201573981772	95
LC0845959	26.222	26-27	1.31281182621209	96.3637581196009
LC0395134	26.222	26-27	1.20978301484851	96.7413850786216
LC0412340	26.222	26-27	1.47712125471966	99.1569086651054
LC0141638	26.222	26-27	1.27875360095283	97.3302107728337
LC0229860	26.222	26-27	1.05804623039528	95
LC0493019	26.222	26-27	1.61752453488629	98.460147959696
LC0501652	26.222	26-27	2.20186121627726	99.3639741572658
LC0886832	26.222	26-27	1.29885307640971	96.4435216503131
LC0928293	26.222	26-27	1.38703370128236	98.2356879812521
LC0353011	26.222	26-27	1.2087100199064	98.0327868852459
LC0473389	26.222	26-27	1.34183005692051	96.4884678472199
LC0499894	26.222	26-27	1.62818450807341	96.9671609814883
LC0536448	26.222	26-27	1.55424680816611	99.2635490242025
LC0972576	26.222	26-27	1.7435881501599	99.3734083902962
LC0413770	26.222	26-27	1.14705767102836	95
LC0858139	26.222	26-27	1.26197619139781	97.5921770871706
LC1027621	26.222	26-27	1.2678754193189	95.9004049395937
LC0200235	26.222	26-27	1.00902574208691	95
LC0662005	26.222	26-27	1.60648885044265	98.6778685232293
LC0686966	26.222	26-27	1.99122607569249	99.176596599277
LC0244944	26.222	26-27	1.43584436598444	99.1566829529483
LC0535765	26.222	26-27	1.97025386959479	99.3740166705721
LC0771045	26.222	26-27	1.23578087032756	97.0639437562772
LC0478229	26.222	26-27	1.53756725715268	99.2625863109204
LC0550495	26.222	26-27	1.24600590407603	95
LC0636146	26.222	26-27	1.55630250076729	99.3668341708543
LC0651099	26.222	26-27	1.24353410183206	97.8812424688713
LC1019575	26.222	26-27	1.7614767795447	99.3768217911348
LC0385684	26.222	26-27	1.31217735643978	97.4974907995985
LC0412248	26.222	26-27	1.11727129565576	95.3027768484443
LC0815782	26.222	26-27	1.55966727838806	98.7579511215266
LC0273132	26.222	26-27	1.49596039488171	98.4677149548344
LC0371071	26.222	26-27	1.34811006848024	96.8618266978923
LC0518249	26.222	26-27	1.61246596395314	99.2668965286379
LC0415622	26.222	26-27	1.07554696139253	95
LC0433995	26.222	26-27	1.63002085111341	95
LC0490051	26.222	26-27	1.00130093302042	95
LC0167548	26.222	26-27	1.32014628611105	97.0664971902596
LC0240728	26.222	26-27	1.43520710324075	98.5045165607226
LC0477517	26.222	26-27	1.07298474462793	95
LC0630781	26.222	26-27	2.46911479180466	99.5879396984925
LC0670184	26.222	26-27	1.06145247908719	95
LC0929910	26.222	26-27	1.98358118670579	99.3734083902962
LC0456949	26.223	26-27	1.72115084374968	99.2635490242025
LC0475197	26.223	26-27	1.08026562733984	95
LC0523615	26.223	26-27	1.83537345247001	99.260201519767
LC0526244	26.223	26-27	1.93500315145365	99.3706691661367
LC0981568	26.223	26-27	1.48015072527328	97.6632072313358
LC0627021	26.223	26-27	1.37712404234646	97.4494577587361
LC0886188	26.223	26-27	1.58012632541158	99.3734083902962
LC0731996	26.223	26-27	1.60314437262018	98.346166722464
LC0887783	26.223	26-27	1.2169572073611	95
LC0411763	26.223	26-27	1.39005149645899	97.6240671953954
LC0509536	26.223	26-27	1.62746827245971	99.2635490242025
LC0579329	26.223	26-27	1.21058602490516	95
LC0820066	26.223	26-27	1.21058602490516	97.7960140679953
LC0186593	26.223	26-27	1.52840243795362	99.3743726998996
LC0384753	26.223	26-27	1.90036712865647	99.1569086651054
LC0696726	26.223	26-27	1.76499759928488	98.9690721649485
LC0179683	26.223	26-27	1.44388854677737	98.3740381398461
LC0442909	26.223	26-27	1.05461305455689	95
LC0139700	26.223	26-27	1.61605519497659	98.4208765473402
LC0405208	26.223	26-27	1.34044411484012	97.6615034625807
LC0748727	26.223	26-27	1.34301449715077	97.8975560763308
LC0813368	26.223	26-27	2.08378918828798	99.3667068757539
LC0170242	26.223	26-27	1.18892848376085	95.5503512880562
LC0255914	26.223	26-27	2.03854068633746	99.5884911341586
LC0447726	26.223	26-27	1.60691852594829	98.2726877113112
LC0923529	26.223	26-27	1.55545721720465	98.3394710411784
LC0929273	26.223	26-27	1.5278875659527	97.5472456775231
LC1015780	26.223	26-27	1.15775888604686	95.3603588524755
LC0846536	26.223	26-27	1.30102999566398	97.5995982591229
LC0154065	26.223	26-27	1.04960561259497	95
LC0479341	26.223	26-27	1.17609125905568	96.8174820962452
LC0584868	26.223	26-27	1.53351786201697	99.2401164931544
LC0650058	26.223	26-27	1.22608411597582	97.1080465925827
LC0745983	26.223	26-27	1.28510702956681	97.1415182755389
LC0797684	26.223	26-27	1.25527250510331	97.2246401071309
LC0960620	26.223	26-27	1.58058287681437	96.3237017444002
LC0261325	26.223	26-27	1.43296929087441	99.073268651723
LC0521069	26.223	26-27	1.80827850958277	99.1229538379138
LC0846706	26.223	26-27	1.23578087032756	95
LC0197577	26.223	26-27	1.57124285056022	98.4610237537638
LC0507516	26.223	26-27	1.1044871113124	95
LC0878829	26.223	26-27	2.19320810849449	99.4739311084305
LC0147269	26.224	26-27	1.21510858105309	96.9087685256432
LC0397316	26.224	26-27	1.55059520748933	99.2639678822349
LC0686687	26.224	26-27	1.77261504984917	99.373513350531
LC1033110	26.224	26-27	1.14612803567824	95.8859170488401
LC0420959	26.224	26-27	1.7976829349149	99.5884911341586
LC0546306	26.224	26-27	2.18032662541515	99.4744418036354
LC0205802	26.224	26-27	1.07298474462793	95
LC0606821	26.224	26-27	1.41547416810924	99.1258916909475
LC0910694	26.224	26-27	1.34103863167752	95.6658522708257
LC0185940	26.224	26-27	1.06258198422816	95
LC0488596	26.224	26-27	1.44669246637153	95.538224661936
LC0142726	26.224	26-27	1.18780263871842	96.5481486436766
LC0145781	26.224	26-27	1.43901672838751	98.7587822014052
LC0730402	26.224	26-27	1.1264561134318	95
LC0917821	26.224	26-27	1.03462845662532	95
LC0519870	26.224	26-27	2.00860017176192	99.3740166705721
LC0393375	26.224	26-27	1.38201704257487	99.1569086651054
LC0506296	26.224	26-27	1.43136376415899	95
LC0464212	26.224	26-27	1.64991871873542	98.7580758544505
LC0835226	26.224	26-27	1.70901541697212	98.6778685232293
LC0163481	26.224	26-27	1.68033551341456	99.2639678822349
LC0427269	26.224	26-27	1.31386722036915	99.2137838742054
LC0534527	26.224	26-27	2.13484620892477	99.3740166705721
LC0669735	26.224	26-27	1.42829681398288	97.8391959798995
LC0891767	26.224	26-27	1.93726707221141	99.5778045838359
LC0099344	26.224	26-27	1.1092409685882	95
LC0453229	26.224	26-27	1.44075170047919	99.1033790565406
LC0556104	26.224	26-27	2.05545478494124	99.3673216617012
LC0369026	26.224	26-27	2.69326075532281	99.5884911341586
LC0431170	26.224	26-27	1.13417710757677	96.0867673149667
LC0494796	26.224	26-27	1.31785448933147	98.7078632879189
LC0593865	26.224	26-27	1.80827850958277	99.4773869346734
LC0675512	26.224	26-27	1.3285834497142	98.8609715242881
LC0149196	26.225	26-27	1.31931430409051	97.5610572097692
LC0484024	26.225	26-27	1.66894473445773	99.1765139088809
LC0497346	26.225	26-27	1.56655533088306	98.3664178355036
LC0538096	26.225	26-27	1.95559155040572	98.7580758544505
LC0817152	26.225	26-27	1.066698550423	95
LC0890312	26.225	26-27	1.48529543872609	98.3375230434054
LC0937585	26.225	26-27	1.05076631123304	95
LC0277632	26.225	26-27	1.35850591149024	97.1662763466042
LC0377451	26.225	26-27	1.69046189324618	98.4610237537638
LC0456743	26.225	26-27	1.15136985024746	95
LC0484031	26.225	26-27	1.4201208480857	98.7580758544505
LC0912159	26.225	26-27	1.4367985102318	98.3246213644284
LC0132321	26.225	26-27	1.44279322593977	98.6617597858816
LC0724924	26.225	26-27	1.35850591149024	98.1013929815162
LC0791155	26.225	26-27	1.26764098234592	96.0849924711394
LC0936522	26.225	26-27	1.00603795499732	95
LC0169808	26.225	26-27	1.34044411484012	96.6610906657745
LC0375030	26.225	26-27	1.42061577062576	99.1569086651054
LC0620925	26.225	26-27	1.37199091146491	98.2326951399116
LC0983171	26.225	26-27	1.17609125905568	95
LC0428587	26.225	26-27	1.28891960566173	97.7872995681719
LC0564604	26.225	26-27	1.36229393796423	98.5640648011782
LC0628287	26.225	26-27	1.03462845662532	95
LC0647904	26.225	26-27	1.10105935490812	95
LC0837828	26.225	26-27	1.29424571613812	97.6196853029796
LC1001155	26.225	26-27	1.07151380509509	95
LC0386766	26.225	26-27	1.27943878828702	95
LC0776323	26.225	26-27	1.23829706787539	95.1523267492467
LC0404498	26.225	26-27	2.11922288692358	99.4780863164938
LC0470288	26.225	26-27	1.25527250510331	95
LC1008622	26.225	26-27	1.21879799811174	95
LC0374091	26.225	26-27	1.00302947055362	95
LC0672778	26.225	26-27	1.0386201619497	95
LC0907670	26.225	26-27	1.16405529189345	95
LC0552167	26.225	26-27	1.81531204352436	99.2401164931544
LC0776914	26.225	26-27	1.68574173860226	99.2362576625465
LC0916641	26.225	26-27	1.13956426617585	95
LC0129188	26.225	26-27	1.48897352472651	99.1569086651054
LC0178258	26.225	26-27	1.3912880485953	98.0093676814988
LC0283357	26.225	26-27	1.39304846641678	98.4610237537638
LC0569314	26.225	26-27	1.0640834359636	95.2001606640782
LC0856107	26.225	26-27	1.86003838980719	99.2661841576196
LC0739077	26.225	26-27	1.05230909964732	95
LC0171694	26.225	26-27	1.19173039336286	97.9223820675811
LC0532457	26.225	26-27	1.09516935143176	95.3436213302983
LC0956914	26.225	26-27	2.14581771449183	99.4739311084305
LC0444226	26.226	26-27	1.42061577062576	99.0459612358986
LC0536513	26.226	26-27	1.55376169839	98.7580758544505
LC0734187	26.226	26-27	1.15775888604686	96.2913375284509
LC0794256	26.226	26-27	1.35218251811136	98.3732762083278
LC0583400	26.226	26-27	1.86003838980719	98.6611326817512
LC0223876	26.226	26-27	1.31132995230379	97.9152723865614
LC0223785	26.226	26-27	1.3003780648707	97.9391100702576
LC0354319	26.226	26-27	1.65953590715422	98.3205085312814
LC0135711	26.226	26-27	1.65848838130902	98.4610237537638
LC0657738	26.226	26-27	1.02489596010748	95
LC0744145	26.226	26-27	1.05880548667591	95
LC0176434	26.226	26-27	1.25358028956218	97.3431487368245
LC0152976	26.226	26-27	1.17318626841227	95
LC0193401	26.226	26-27	1.43964842956347	99.2673134827702
LC0620264	26.226	26-27	1.9472866446778	99.2626110273169
LC0843028	26.226	26-27	1.47668674294564	98.4599933043187
LC0850941	26.226	26-27	1.7167543574327	98.9612652459456
LC0962688	26.226	26-27	2.05426823954719	99.2661841576196
LC0386306	26.226	26-27	1.48939592172713	97.96587487454
LC0731827	26.226	26-27	1.70251669743815	98.8685435008201
LC0938806	26.226	26-27	1.03462845662532	95
LC0943373	26.226	26-27	2.15670055258202	99.5843807608513
LC0581566	26.226	26-27	1.48158593636762	98.2661668228679
LC0736448	26.226	26-27	1.27207378750001	97.5761633746234
LC0791514	26.226	26-27	1.50839503313305	98.7169179229481
LC0847882	26.226	26-27	1.46344503177043	98.9545287001977
LC0876594	26.226	26-27	1.25454807710897	95.5440241044526
LC0912251	26.226	26-27	1.15775888604686	95
LC0786161	26.226	26-27	1.22063101944809	96.4687374481189
LC0229409	26.226	26-27	1.86486691432853	99.2673134827702
LC0266962	26.226	26-27	1.13417710757677	95.5904984944798
LC0588561	26.226	26-27	2.04672922226649	99.4807370184255
LC0669135	26.226	26-27	1.46657107238635	98.7582005623243
LC0989776	26.226	26-27	1.09864372581706	95
LC1015976	26.226	26-27	1.12515582958053	96.4282127673819
LC0470068	26.226	26-27	1.10002573010786	95
LC0539598	26.226	26-27	1.35907622605926	95.29053420806
LC0852122	26.226	26-27	1.07408468902824	95
LC0637220	26.226	26-27	1.63898815934368	99.3634840871022
LC0645813	26.226	26-27	1.67430988894148	99.2596314907873
LC0660593	26.226	26-27	1.066698550423	95
LC0138104	26.226	26-27	1.29114676173189	98.2703245232519
LC0537999	26.226	26-27	1.2692793897719	98.1555250560707
LC0860984	26.226	26-27	1.63628725209851	98.0682959491128
LC0227311	26.226	26-27	1.70243053644553	99.5884911341586
LC0443092	26.226	26-27	1.12417805547468	95.7934542533967
LC0656828	26.226	26-27	1.20357677497797	95.2235908421475
LC0738961	26.227	26-27	1.53058385964512	98.0117820324006
LC0876229	26.227	26-27	1.13861843389949	96.6856377636424
LC0942040	26.227	26-27	1.11394335230684	95
LC0400550	26.227	26-27	1.21616590228599	97.6413516226163
LC0104996	26.227	26-27	1.18497519069826	96.6711274673804
LC0456153	26.227	26-27	1.62376600013393	99.1162588290429
LC0619577	26.227	26-27	1.74162425750381	99.2596314907873
LC0654187	26.227	26-27	1.62613497863539	98.7582005623243
LC0776780	26.227	26-27	1.08278537031645	95
LC0975014	26.227	26-27	1.09516935143176	95
LC0169274	26.227	26-27	1.62787769457997	98.4108397457344
LC0242735	26.227	26-27	2.001733712809	98.8691870190699
LC0421751	26.227	26-27	1.18012587516405	95.4366008698561
LC0567427	26.227	26-27	1.79719826983896	98.8887401258535
LC0730019	26.227	26-27	1.84185980977506	99.3668341708543
LC0733907	26.227	26-27	1.03582982525283	95
LC0380218	26.227	26-27	1.39427652676782	99.0709997652346
LC0668560	26.227	26-27	1.2417954312952	97.8511179542107
LC0892799	26.227	26-27	1.25863728272408	97.8607298292601
LC1020969	26.227	26-27	1.29885307640971	97.6567468951896
LC0099728	26.227	26-27	1.58410497039945	99.2673134827702
LC0749506	26.227	26-27	1.41380251676935	97.3351188483428
LC0932713	26.227	26-27	1.15986784709257	95
LC0509733	26.227	26-27	1.85931846509712	99.2635490242025
LC0543425	26.227	26-27	1.04493154614916	95
LC0915095	26.227	26-27	2.63178863234224	99.5843807608513
LC0496359	26.227	26-27	1.42176840120692	95.3206587227206
LC0616066	26.227	26-27	2.39917165688684	99.5879396984925
LC0790699	26.227	26-27	1.15866398081399	95
LC0930389	26.227	26-27	2.1559733447399	99.2661841576196
LC0225226	26.227	26-27	1.57263929704281	98.4610237537638
LC0663931	26.227	26-27	1.5434471800817	98.7582005623243
LC0560438	26.227	26-27	1.97104379183603	99.3740166705721
LC0532474	26.227	26-27	1.37639444203727	99.3664946034725
LC0850966	26.227	26-27	1.72705301135386	99.1489076531296
LC1025641	26.227	26-27	1.3236645356081	97.3688615137415
LC0777080	26.227	26-27	1.19645254170339	95
LC0400591	26.227	26-27	1.82988244644349	99.4780513918629
LC0511543	26.227	26-27	1.46908529912312	98.7045157834834
LC0518735	26.227	26-27	2.15460653928362	99.3740166705721
LC0547801	26.228	26-27	1.58138068870999	98.6174806681619
LC0432141	26.228	26-27	1.31217735643978	98.4911341585815
LC0438626	26.228	26-27	1.17955179116519	96.421517758511
LC0671467	26.228	26-27	1.70079022137435	98.7715892355068
LC0673090	26.228	26-27	1.67924614541386	98.4569554157183
LC0874190	26.228	26-27	1.74873055609849	98.346166722464
LC0797412	26.228	26-27	1.08671566394488	95
LC0542864	26.228	26-27	1.77466292253782	99.2668965286379
LC0650286	26.228	26-27	1.17551181336345	95
LC0565555	26.228	26-27	1.99821573237096	99.3740166705721
LC0543488	26.228	26-27	2.00949338828754	99.4744418036354
LC0924029	26.228	26-27	1.76730431745327	98.6776029460998
LC0396465	26.228	26-27	1.43136376415899	98.6316493810639
LC0184352	26.228	26-27	1.48897352472651	98.2435597189695
LC0612627	26.228	26-27	1.76110053895814	98.6611326817512
LC0669153	26.228	26-27	2.1364986081567	99.4740368509213
LC0952660	26.228	26-27	1.58365210854204	99.4102667202788
LC0980143	26.228	26-27	1.64443858946784	98.6776029460998
LC0921404	26.228	26-27	1.33765889102614	95.6913290927352
LC0148083	26.228	26-27	1.64246452024212	99.2238206758113
LC0343455	26.228	26-27	1.40088321554836	98.7052525928404
LC0343995	26.228	26-27	1.51348395670426	98.169956507193
LC0864051	26.228	26-27	1.71281800020785	99.2628334003485
LC0616803	26.228	26-27	1.41329976408125	98.3598875351453
LC0510630	26.228	26-27	1.47668674294564	98.8886285274328
LC0625973	26.228	26-27	1.41380251676935	98.8710217755444
LC0099241	26.228	26-27	1.05728564441821	95
LC0456777	26.228	26-27	1.90735760813117	99.2635490242025
LC0583123	26.228	26-27	1.0386201619497	95
LC0593346	26.228	26-27	1.35774432518038	96.4252242602758
LC0772288	26.228	26-27	1.55918818900478	98.3562102443924
LC0143933	26.228	26-27	1.52621000384166	98.6617150122119
LC0447518	26.228	26-27	1.73870130043471	99.1564288822683
LC0834606	26.229	26-27	1.94210730898936	98.9688650820221
LC0147595	26.229	26-27	1.04020662757471	95
LC0430224	26.229	26-27	1.20139712432045	97.7183004349281
LC0465890	26.229	26-27	1.37839790094814	97.1981387875339
LC0585017	26.229	26-27	1.69565675993619	98.7582005623243
LC0528315	26.229	26-27	1.37767043933432	96.3482393894765
LC0639342	26.229	26-27	1.47217114669236	98.3431516936672
LC1035024	26.229	26-27	1.30770992340481	98.398499011626
LC0464348	26.229	26-27	1.49526674438781	99.3706691661367
LC0564607	26.229	26-27	1.04532297878666	95
LC0794611	26.229	26-27	1.13417710757677	96.9884764839877
LC0692985	26.229	26-27	1.69897000433602	98.4514831573655
LC0343160	26.229	26-27	1.25863728272408	96.3399130143861
LC0459203	26.229	26-27	1.65456155474174	99.5447393967797
LC0566592	26.229	26-27	1.24254142829838	97.6868744351086
LC0911136	26.229	26-27	1.18836592606315	95
LC0535674	26.229	26-27	1.73013600399668	99.1564288822683
LC0900260	26.229	26-27	1.56737930765098	98.3389705636114
LC0595352	26.229	26-27	1.11693964655076	95
LC0969100	26.229	26-27	1.76177753750818	98.4566454636759
LC0763523	26.229	26-27	1.14395111642396	96.2043111527648
LC0517941	26.229	26-27	1.19838213000829	95
LC0677757	26.229	26-27	1.32014628611105	98.2646566164154
LC0946717	26.229	26-27	1.87725613311359	99.4773869346734
LC0839103	26.229	26-27	1.14705767102836	95
LC0846825	26.229	26-27	1.24600590407603	95
LC0932374	26.229	26-27	1.29534714833362	97.5493806494811
LC0578569	26.229	26-27	1.10002573010786	95
LC1001995	26.229	26-27	1.18977095634687	95.1408874907971
LC0521519	26.229	26-27	1.2964457942064	96.3288936483502
LC0522191	26.229	26-27	1.51534389308838	99.2635490242025
LC0191821	26.229	26-27	1.30578115125498	98.4074941451991
LC0283928	26.229	26-27	1.39075852873872	98.3472733355637
LC0369388	26.229	26-27	1.48201557645071	98.8109990956895
LC0549548	26.229	26-27	1.36116099519503	98.6611326817512
LC0837163	26.229	26-27	1.39619934709574	98.3796451288919
LC0455504	26.229	26-27	1.7240299729356	98.5672681016302
LC0518848	26.229	26-27	2.04261488458852	99.4710942991999
LC0982034	26.229	26-27	1.04805317311561	95
LC0379354	26.229	26-27	1.54998361115969	99.344262295082
LC0977788	26.229	26-27	2.07907265885318	99.2629074948906
LC0707631	26.23	26-27	1.71516735784846	99.1557788944724
LC0898249	26.23	26-27	1.24772783290972	95
LC0388803	26.23	26-27	1.34986008219233	99.2673134827702
LC0716280	26.23	26-27	1.33142729652074	97.3055295220244
LC0172419	26.23	26-27	1.5952757118021	98.4677149548344
LC0431309	26.23	26-27	1.06145247908719	95
LC0438818	26.23	26-27	1.27875360095283	95.0490409399792
LC0541447	26.23	26-27	1.60562822200762	99.3606266528303
LC0662745	26.23	26-27	1.64374868545953	99.2663316582915
LC0679809	26.23	26-27	1.88315019968328	99.2803588164413
LC0475437	26.23	26-27	1.76782349800752	99.1564288822683
LC0995552	26.23	26-27	1.57019256109573	98.0986174806682
LC0530283	26.23	26-27	1.76185269446638	99.1564288822683
LC0420661	26.23	26-27	1.62592949271629	99.2635490242025
LC0625524	26.23	26-27	2.29003461136252	99.4807370184255
LC0744432	26.23	26-27	1.23299611039215	97.6904538760209
LC0481739	26.23	26-27	1.77364019326003	98.7246008100961
LC0794380	26.23	26-27	1.6368889069838	98.5599946418405
LC0944109	26.23	26-27	1.68124123737559	98.7579511215266
LC0981792	26.23	26-27	1.16494737262184	97.2246401071309
LC0768966	26.23	26-27	2.58802506963283	99.4739311084305
LC0194835	26.23	26-27	1.39672227850377	95.1990632318501
LC0451067	26.23	26-27	1.2132520521964	95
LC0197708	26.23	26-27	1.56395546499581	98.802275008364
LC0246275	26.23	26-27	1.15259407792747	95.8715289394446
LC0254267	26.23	26-27	1.41614103116833	95.6885306218015
LC0646722	26.23	26-27	2.41569101094072	99.5845896147404
LC0501280	26.23	26-27	1.8968567727372	98.7580758544505
LC0519661	26.23	26-27	1.09760432887441	95
LC0750274	26.23	26-27	1.44498111208794	97.3752929360562
LC0876617	26.23	26-27	1.61531865661148	98.2016677271357
LC0529284	26.23	26-27	1.21879799811174	95.5926644802891
LC0802367	26.23	26-27	1.07664044367034	95
LC0830441	26.23	26-27	2.0668475109739	99.4705803511594
LC0347169	26.23	26-27	1.34908316877959	98.949481431917
LC0835776	26.23	26-27	1.16286299332193	98.4615384615385
LC0843528	26.23	26-27	1.27485032001666	96.2605548854041
LC0879221	26.23	26-27	1.15563963375978	97.5118046950872
LC0515585	26.231	26-27	1.67182056018325	99.1564288822683
LC0553057	26.231	26-27	2.51518478171752	99.4744418036354
LC0924440	26.231	26-27	1.50051091052634	98.2189487780382
LC0531396	26.231	26-27	1.73102437981569	99.1564288822683
LC0615236	26.231	26-27	1.47158505418519	98.6611326817512
LC0649187	26.231	26-27	1.12188798510368	95
LC0487944	26.231	26-27	1.78951020409025	99.2635490242025
LC0244011	26.231	26-27	1.61023417533439	99.2673134827702
LC0727775	26.231	26-27	1.14176323027579	95.0461909224796
LC1026000	26.231	26-27	2.00847241930272	99.4739839849901
LC0211873	26.231	26-27	2.01165501072478	99.3743726998996
LC0528836	26.231	26-27	1.62469453127208	96.6996920605168
LC0959552	26.231	26-27	1.97432743542362	98.5671242048878
LC0256721	26.231	26-27	1.61500261452459	99.1569086651054
LC0706036	26.231	26-27	1.5194341949137	97.847338466689
LC0889347	26.231	26-27	1.9006401839826	99.3734083902962
LC0469957	26.231	26-27	1.70225816316209	98.7580758544505
LC0499933	26.231	26-27	1.55654370848351	97.5998393197871
LC0578702	26.231	26-27	1.84806589540399	99.5879396984925
LC0931306	26.231	26-27	2.32163984904169	99.4672295938882
LC0537155	26.231	26-27	1.56737930765098	98.7580758544505
LC0921315	26.231	26-27	1.45147940512486	98.2456727711005
LC0956154	26.231	26-27	1.13545069934551	96.4113389626056
LC1034878	26.231	26-27	1.44762309776029	99.2629074948906
LC0258848	26.231	26-27	1.00432137378264	95
LC0465738	26.231	26-27	1.34439227368511	96.3723980991901
LC0647313	26.231	26-27	1.09621458534641	95
LC0174328	26.231	26-27	2.02881516984689	99.4747407159585
LC0485624	26.231	26-27	1.68895346263742	99.3740166705721
LC0514333	26.231	26-27	1.47158505418519	98.3396933788579
LC0192517	26.231	26-27	1.02612451674545	95
LC0232168	26.231	26-27	1.51027684441735	98.3475497574845
LC0353568	26.231	26-27	1.04960561259497	95
LC0900448	26.231	26-27	2.38325868170818	99.4672295938882
LC0272930	26.231	26-27	1.43360984332372	98.4576781532285
LC0411869	26.231	26-27	1.32283927268632	97.7149548343928
LC0518657	26.231	26-27	1.57863920996807	99.2668965286379
LC0629547	26.231	26-27	1.38309692994909	98.1155442495649
LC0961600	26.231	26-27	1.54961623951909	98.346166722464
LC0431729	26.231	26-27	1.31281182621209	99.2635490242025
LC0512089	26.231	26-27	1.02325245963371	95
LC0729021	26.231	26-27	1.59217675739587	97.6502878564734
LC0530321	26.232	26-27	2.07616693934493	99.2668965286379
LC0730566	26.232	26-27	1.04532297878666	95
LC1041599	26.232	26-27	1.20736503746907	95.8474264090285
LC0178505	26.232	26-27	1.47610671684019	96.2136669231027
LC0754917	26.232	26-27	1.22063101944809	96.6478014801916
LC0885003	26.232	26-27	1.20924684875337	96.3542015400067
LC0512656	26.232	26-27	1.36361197989214	98.8250259431594
LC0519484	26.232	26-27	1.80895329915591	99.373890916396
LC0734227	26.232	26-27	1.17201880942456	98.8743718592965
LC0752051	26.232	26-27	1.41547416810924	98.4273046678936
LC0479632	26.232	26-27	1.58994960132571	99.3740166705721
LC0495584	26.232	26-27	1.83866022598894	99.6819870786329
LC0506885	26.232	26-27	1.27646180417324	98.2961202423593
LC0979026	26.232	26-27	1.1274287778516	95
LC0814041	26.232	26-27	1.6598211580557	97.2949447606294
LC0372842	26.232	26-27	1.08421868673924	95.7979257276681
LC0495231	26.232	26-27	1.3807537708039	96.5922404847186
LC0096856	26.232	26-27	1.04257551244019	95
LC0821244	26.232	26-27	1.40619942366331	97.7663172700178
LC0838469	26.232	26-27	1.4020893505721	98.1743878337186
LC0567796	26.232	26-27	1.7481880270062	99.1557788944724
LC0656874	26.232	26-27	2.0175341594372	99.3735343383585
LC0728306	26.232	26-27	1.27554168840131	98.111248786042
LC0790323	26.232	26-27	1.41380251676935	98.6608637428858
LC0928776	26.232	26-27	2.89153745767256	99.5878568556494
LC0443716	26.232	26-27	1.57898284270279	98.9723161383189
LC0506179	26.232	26-27	2.14538289197487	99.4744418036354
LC0511940	26.232	26-27	1.07408468902824	95
LC0529651	26.232	26-27	1.93866980102268	99.263401078113
LC0717873	26.232	26-27	1.78347478758225	99.1799437675726
LC0842287	26.232	26-27	2.55048518369352	99.4739311084305
LC0864297	26.232	26-27	1.36623612371829	96.9367258118514
LC0556693	26.232	26-27	2.4418835769867	99.4744418036354
LC0736856	26.232	26-27	2.28914283593233	98.8717777033813
LC0242667	26.232	26-27	1.38881141347352	98.2636333221813
LC0373035	26.232	26-27	1.11627558758054	96.4060614188011
LC0466861	26.232	26-27	1.22427401429426	95.2011244227294
LC0930138	26.232	26-27	1.06145247908719	95
LC0976871	26.232	26-27	1.15259407792747	95.5904509994308
LC0987035	26.232	26-27	1.35044185653506	96.3374623367928
LC0528649	26.232	26-27	1.54020429984206	98.1320925250226
LC0614462	26.232	26-27	1.24526583945746	97.5665271966527
LC0662884	26.232	26-27	1.39672227850377	98.2929441692328
LC0191426	26.233	26-27	1.39427652676782	95.7544329207093
LC0499158	26.233	26-27	1.52840243795362	97.7105368857946
LC0722470	26.233	26-27	1.28035069304601	95.0303070895147
LC0476879	26.233	26-27	1.60670374133367	99.3740166705721
LC0355082	26.233	26-27	1.51666755909904	99.1569086651054
LC0497360	26.233	26-27	2.03474874314649	99.4744418036354
LC0641871	26.233	26-27	2.20860257446253	99.5878568556494
LC0370584	26.233	26-27	1.40857912540867	98.3974573435932
LC0884539	26.233	26-27	1.68529378138678	98.7579511215266
LC0924619	26.233	26-27	1.30470589821277	95
LC0342562	26.233	26-27	1.3003780648707	97.5108732017397
LC0464791	26.233	26-27	1.48158593636762	98.1923476048606
LC0518034	26.233	26-27	1.96834283095895	99.4777893080708
LC0585483	26.233	26-27	1.19506899646859	95
LC0100120	26.233	26-27	1.48699688843182	98.6717965874874
LC0150488	26.233	26-27	1.32510498297141	98.0930076948812
LC0220150	26.233	26-27	1.02325245963371	95
LC0565668	26.233	26-27	1.90384933809668	99.1564006427424
LC0752307	26.233	26-27	1.27646180417324	97.9009039169735
LC0265499	26.233	26-27	1.44978684698577	98.518196414236
LC0791823	26.233	26-27	1.73965144370938	98.4466019417476
LC0100812	26.233	26-27	1.14082218010931	98.3874205419873
LC0342675	26.233	26-27	1.22505069613805	95
LC0696620	26.233	26-27	1.34908316877959	97.7707859151158
LC0811567	26.233	26-27	1.26764098234592	95
LC0595556	26.233	26-27	2.77554491665287	99.6817420435511
LC0497932	26.233	26-27	2.10608885838244	99.3740166705721
LC0750301	26.233	26-27	1.23299611039215	95.8863301646807
LC0461753	26.233	26-27	1.80345711564841	99.2635490242025
LC0494834	26.233	26-27	1.7435881501599	99.5882156009374
LC0280964	26.233	26-27	1.34183005692051	98.3205085312814
LC0607691	26.233	26-27	1.00902574208691	95
LC0811551	26.233	26-27	1.28891960566173	95.7135686799398
LC0877313	26.233	26-27	1.18012587516405	95.5292856903654
LC0931146	26.233	26-27	1.12515582958053	96.5607401448109
LC0140207	26.234	26-27	1.17897694729317	96.2203565575141
LC0471792	26.234	26-27	1.44279322593977	99.1430388645265
LC0898102	26.234	26-27	1.45484486000851	98.6541680616003
LC0276653	26.234	26-27	1.80685802951882	99.3743726998996
LC0614151	26.234	26-27	1.62818450807341	98.5662602170709
LC0624142	26.234	26-27	2.49821403317982	99.5845896147404
LC0122561	26.234	26-27	1.57657168406529	98.3472733355637
LC0474665	26.234	26-27	1.46493642912173	98.5739631105011
LC0534264	26.234	26-27	1.38952046584638	95.7457490962646
LC0450199	26.234	26-27	1.54826654517075	99.2635490242025
LC0705728	26.234	26-27	1.93761817939382	99.4740368509213
LC0194804	26.234	26-27	1.34986008219233	98.2204977254482
LC0416075	26.234	26-27	1.40449161775869	96.647371766989
LC0423456	26.234	26-27	1.33061666729444	98.5613917698227
LC0427413	26.234	26-27	1.27875360095283	97.2967547674808
LC0520644	26.234	26-27	1.53542071805617	98.4701904730024
LC0716351	26.234	26-27	1.04414762087872	95
LC0953144	26.234	26-27	1.40773072802634	98.0606263607436
LC0247361	26.234	26-27	1.08529057823007	95
LC0363249	26.234	26-27	1.07151380509509	95
LC0511271	26.234	26-27	1.92987852365678	98.8718910052556
LC0915879	26.234	26-27	1.65089007785631	97.9645128891865
LC0139372	26.234	26-27	1.00902574208691	95
LC0559360	26.234	26-27	1.19173039336286	97.8102922958449
LC0923324	26.234	26-27	1.62107237114363	98.1452962838969
LC0355191	26.234	26-27	1.23223352111473	97.875543660087
LC0934070	26.234	26-27	1.43296929087441	96.4542806441892
LC0242319	26.234	26-27	1.56454771175595	98.4610237537638
LC0349961	26.234	26-27	1.57298770819821	98.8156574105052
LC0413385	26.234	26-27	2.17408889546369	99.5884911341586
LC0916712	26.234	26-27	1.13735411137073	95
LC0923394	26.234	26-27	1.01619735351244	95
LC0376078	26.234	26-27	2.08267768064811	98.8691870190699
LC0377576	26.234	26-27	1.22505069613805	96.6109066577451
LC0691051	26.234	26-27	1.88553083318809	99.2628334003485
LC0739157	26.234	26-27	2.5035046897224	99.5879396984925
LC0408160	26.234	26-27	2.38996303643589	99.5884911341586
LC0741543	26.234	26-27	1.16996817399689	95.0610674251297
LC0899467	26.234	26-27	2.0681116170273	99.3767591475674
LC1010081	26.234	26-27	1.19838213000829	95
LC0224618	26.234	26-27	1.01325866528352	95
LC0583254	26.234	26-27	1.41730558324453	98.5004686035614
LC0595130	26.234	26-27	2.91194555098816	99.6817420435511
LC0527600	26.235	26-27	1.75769962508774	98.6609982258227
LC0573251	26.235	26-27	1.56537550271407	99.3874066883139
LC0609092	26.235	26-27	1.40243334621931	98.6176194939082
LC0840476	26.235	26-27	1.17522180034305	95
LC0975665	26.235	26-27	1.53147891704226	97.895794940526
LC0248463	26.235	26-27	1.15986784709257	95.451048600194
LC0659097	26.235	26-27	1.74390155048518	98.7582005623243
LC0813073	26.235	26-27	1.43584436598444	97.519250083696
LC0987997	26.235	26-27	1.7718813201901	97.9578172079009
LC1014275	26.235	26-27	1.05076631123304	95
LC0213030	26.235	26-27	1.18582535961296	95
LC0539816	26.235	26-27	1.90735760813117	99.4777893080708
LC0213797	26.235	26-27	1.24699069924155	98.3673469387755
LC0494580	26.235	26-27	1.28847280059978	95
LC0678207	26.235	26-27	1.12483014941386	95.4458758574536
LC0174634	26.235	26-27	1.47261019759604	97.9391100702576
LC0515707	26.235	26-27	1.03462845662532	95
LC0949894	26.235	26-27	1.93343666782628	99.3768217911348
LC0374615	26.235	26-27	1.21245396104028	98.0461692873871
LC0730022	26.235	26-27	1.37199091146491	99.1122278056951
LC0534098	26.235	26-27	1.76290352849906	96.5055562993707
LC0478795	26.235	26-27	1.55218133883934	99.2290675068714
LC0533345	26.235	26-27	1.84831230362728	99.5882569544405
LC0842537	26.235	26-27	1.47407050321504	98.994772818657
LC0929685	26.235	26-27	1.20978301484851	95
LC0102087	26.235	26-27	1.15136985024746	95.5470056875209
LC0988019	26.235	26-27	1.83600745912553	99.3667068757539
LC0361482	26.235	26-27	2.0591467194262	99.4780863164938
LC0503393	26.235	26-27	1.35314654621398	97.3521239915643
LC0168947	26.235	26-27	1.33425264233423	97.4272331883573
LC0372989	26.235	26-27	1.00732095292274	95
LC0393966	26.235	26-27	1.09131515969722	95
LC0389035	26.235	26-27	1.34380233316166	97.0458347273336
LC0402819	26.235	26-27	1.44232295574557	97.7543199085591
LC0574860	26.235	26-27	1.12515582958053	95
LC0585039	26.235	26-27	1.27091163941048	95.3775605837461
LC0346778	26.235	26-27	1.39075852873872	98.0160588825694
LC0874985	26.235	26-27	1.30102999566398	95.9554022834567
LC0789691	26.235	26-27	1.43520710324075	98.4251440825627
LC0356907	26.236	26-27	1.1034616220947	95
LC0474465	26.236	26-27	1.01452053875792	95
LC0406643	26.236	26-27	1.11494441571258	96.2360734718458
LC1023256	26.236	26-27	1.00902574208691	95
LC0451683	26.236	26-27	1.12188798510368	95
LC0489586	26.236	26-27	1.38524868240322	96.2980318650422
LC0260307	26.236	26-27	1.15044940946088	96.5005018400803
LC0752578	26.236	26-27	1.17201880942456	95
LC0939090	26.236	26-27	1.14395111642396	95
LC0425317	26.236	26-27	1.61679048632972	99.4746528358708
LC0513899	26.236	26-27	1.38756777941719	98.316205268972
LC0552852	26.236	26-27	1.83588073181739	99.3773641750075
LC1042032	26.236	26-27	1.5910646070265	99.0953864710021
LC0819930	26.236	26-27	1.57588031568065	98.7780381653833
LC0807054	26.236	26-27	1.2087100199064	95
LC0672851	26.236	26-27	1.16613397030511	95.4612397911367
LC0979152	26.236	26-27	1.53895056201436	97.9576120802223
LC0692962	26.236	26-27	1.60465797204787	97.9649216762619
LC0777131	26.236	26-27	1.68824179597771	99.2628334003485
LC0876122	26.236	26-27	1.04688519083771	95
LC0912108	26.236	26-27	1.28510702956681	95
LC0268086	26.236	26-27	2.12910958622073	99.4780863164938
LC0203667	26.236	26-27	1.0386201619497	95
LC1008098	26.236	26-27	1.19838213000829	97.4489454301975
LC0491502	26.236	26-27	1.28103336724773	96.8007496151529
LC0701295	26.236	26-27	1.54530711646582	99.1557788944724
LC0842787	26.236	26-27	1.66247450375031	98.8650820220957
LC0929304	26.236	26-27	1.30102999566398	96.4412453967191
LC0168980	26.237	26-27	1.3055663135153	99.2639678822349
LC0267920	26.237	26-27	1.18977095634687	97.7082636333222
LC0431987	26.237	26-27	2.05188537888987	99.2668965286379
LC0679928	26.237	26-27	1.8777743499914	99.3668341708543
LC0880375	26.237	26-27	1.07408468902824	95
LC0986034	26.237	26-27	1.80522891420343	98.9686579158853
LC0821065	26.237	26-27	1.15986784709257	95
LC0761638	26.237	26-27	1.55666426212257	99.0826916638768
LC0845039	26.237	26-27	1.52074547151948	98.4666376510764
LC0707349	26.237	26-27	1.56937390961505	99.0684894786222
LC0508392	26.237	26-27	1.74523098452814	99.5882569544405
LC0883838	26.237	26-27	2.6338016235176	99.5878568556494
LC0505040	26.237	26-27	1.75327657018442	99.2635490242025
LC0650164	26.237	26-27	1.9410639882199	99.3768844221105
LC0693255	26.237	26-27	1.42357351973274	98.5640648011782
LC0411149	26.237	26-27	1.09516935143176	95.8775305337126
LC0449893	26.237	26-27	1.16405529189345	96.4248652629465
LC0138772	26.237	26-27	1.40329214515825	98.4242221478755
LC0918319	26.237	26-27	1.45453998496482	98.2490793438232
LC0926260	26.237	26-27	1.58624963886604	97.9779042517576
LC1007627	26.237	26-27	1.36040405472994	97.8508302088913
LC1040613	26.237	26-27	1.50893352605003	99.1221898348243
LC0407412	26.237	26-27	1.85229696582693	99.4780863164938
LC0408283	26.237	26-27	1.61129836229643	99.3777183004349
LC0831600	26.237	26-27	1.16908635748702	95
LC0968249	26.237	26-27	1.26197619139781	96.7140706039819
LC0223351	26.237	26-27	1.52074547151948	98.7587822014052
LC0765437	26.237	26-27	1.58624963886604	98.3430407712392
LC0913331	26.237	26-27	1.44762309776029	98.3026447941078
LC0612761	26.237	26-27	1.38273726576133	97.9716160128531
LC0127874	26.238	26-27	1.2417954312952	96.6744730679157
LC0441350	26.238	26-27	1.18298496700358	95
LC0812478	26.238	26-27	1.21932250841934	96.3294149167755
LC0246181	26.238	26-27	1.16046853111904	95.0920040147206
LC0890742	26.238	26-27	1.04414762087872	95
LC1040068	26.238	26-27	1.94669783724574	99.3768217911348
LC1041008	26.238	26-27	2.20720335930803	99.5845478607565
LC0473348	26.238	26-27	1.75564621945668	98.7582005623243
LC0454393	26.238	26-27	1.15775888604686	97.4458541157567
LC0381467	26.238	26-27	1.50051091052634	98.7520910003346
LC0654127	26.238	26-27	1.50555693866382	98.2358651625213
LC0873171	26.238	26-27	1.13545069934551	95
LC0983016	26.238	26-27	1.04139268515822	95
LC0705629	26.238	26-27	1.58759872972124	98.5674119694738
LC0498363	26.238	26-27	1.57298770819821	98.9723161383189
LC0676033	26.238	26-27	1.50379068305718	99.1122278056951
LC0227655	26.238	26-27	1.34242268082221	97.1428571428571
LC0266780	26.238	26-27	1.30621050816776	96.4645282135331
LC0511548	26.238	26-27	1.14176323027579	96.9093222609162
LC0830223	26.238	26-27	1.29358351349612	97.9511215266153
LC0934372	26.238	26-27	1.09131515969722	95
LC0217394	26.238	26-27	1.20221577580113	96.4570090331215
LC0283350	26.238	26-27	1.263399331334	95.4198728671797
LC1043520	26.238	26-27	1.40277706961035	97.9379372677669
LC0174853	26.238	26-27	1.18012587516405	95
LC0418015	26.238	26-27	1.17811325231463	97.6145868183339
LC0861369	26.238	26-27	1.14113609012074	95
LC0575630	26.238	26-27	1.04139268515822	96.9516479839384
LC0645400	26.238	26-27	2.16970381699457	99.4773869346734
LC0787585	26.238	26-27	1.50799072481969	98.4566971309966
LC1009100	26.238	26-27	1.21801004298436	95
LC0187070	26.238	26-27	1.61637047229127	98.7791008830613
LC0285350	26.238	26-27	1.39375064034808	98.5279357644697
LC0496749	26.238	26-27	1.79525418258088	99.1564288822683
LC0373556	26.238	26-27	1.13417710757677	97.0190699230512
LC0756966	26.238	26-27	1.3701428470511	98.328924014601
LC0492588	26.238	26-27	1.78361776519075	99.3740166705721
LC0559456	26.238	26-27	1.44388854677737	98.8718910052556
LC0501749	26.239	26-27	2.04836410527989	99.4776844008437
LC0625010	26.239	26-27	1.64669773129933	98.1523631008167
LC0506451	26.239	26-27	1.31868926994775	95.8997188378632
LC1016255	26.239	26-27	1.37401474029191	96.6428786812745
LC0182448	26.239	26-27	1.36172783601759	99.2639678822349
LC0247634	26.239	26-27	1.18412335423967	96.8149882903981
LC0376096	26.239	26-27	1.23044892137827	97.276681164269
LC0543822	26.239	26-27	2.36891880234938	99.4777893080708
LC0808058	26.239	26-27	2.09149109426795	98.4499497823904
LC0947260	26.239	26-27	1.58793534863636	99.1556091676719
LC0466733	26.239	26-27	1.61898892036493	99.2668965286379
LC0538728	26.239	26-27	1.85703079827262	96.9842013656447
LC0660069	26.239	26-27	1.2964457942064	98.6365159128978
LC0873618	26.239	26-27	1.61710523050238	97.9444258453298
LC0110706	26.239	26-27	1.75035408876271	99.3777183004349
LC0620145	26.239	26-27	1.95007262975016	98.9690721649485
LC0739594	26.239	26-27	2.6464331356888	99.584464327603
LC0361401	26.239	26-27	1.50324577146511	98.3138173302108
LC0891650	26.239	26-27	1.91455469851763	99.2662333310996
LC0994022	26.239	26-27	1.84229713432807	98.9688650820221
LC0810787	26.239	26-27	1.40157284567645	95.9959825912287
LC0579149	26.239	26-27	1.07664044367034	95
LC0854744	26.239	26-27	1.24600590407603	95.9991958182549
LC0641103	26.239	26-27	1.09621458534641	95
LC0932011	26.239	26-27	1.00302947055362	95
LC0712796	26.239	26-27	1.05076631123304	95
LC0153868	26.24	26-27	1.24846371755103	95.6942121110739
LC0821033	26.24	26-27	1.04414762087872	95
LC0527872	26.24	26-27	1.3236645356081	97.9078097278479
LC0916340	26.24	26-27	1.26997967664532	97.5393371275527
LC0224570	26.24	26-27	1.36040405472994	98.3472733355637
LC0453751	26.24	26-27	1.05346260492546	95
LC0533075	26.24	26-27	1.50704587242733	98.9689686338834
LC0665122	26.24	26-27	1.49568306761692	98.4595291517364
LC0837922	26.24	26-27	2.529353344972	99.4739311084305
LC0157053	26.24	26-27	1.28262211287806	97.2164603546337
LC0796556	26.24	26-27	1.79084790396543	99.5843807608513
LC0953989	26.24	26-27	1.05461305455689	95
LC0456456	26.24	26-27	1.61246596395314	99.2635490242025
LC0925910	26.24	26-27	1.57818060962778	97.5560763307667
LC0163508	26.24	26-27	1.04805317311561	95
LC0181521	26.24	26-27	1.18977095634687	95
LC0875964	26.24	26-27	1.24772783290972	95.3297623033144
LC0947696	26.24	26-27	1.43136376415899	98.8047008403924
LC0414143	26.24	26-27	1.66586230020316	99.4747407159585
LC0580919	26.24	26-27	2.07430434400144	99.4773869346734
LC0596193	26.24	26-27	1.55966727838806	97.8444236176195
LC0605065	26.24	26-27	2.83893719951995	99.4773869346734
LC0160309	26.24	26-27	1.44607093570101	98.9695550351288
LC0606073	26.24	26-27	1.24600590407603	97.8164037643592
LC0423929	26.24	26-27	1.18098558078673	96.734693877551
LC0439810	26.24	26-27	1.63103769653674	98.8718910052556
LC0540504	26.24	26-27	1.10822665637493	95
LC0366208	26.241	26-27	1.16849748352303	95.1120776179324
LC0792322	26.241	26-27	1.60238559010511	99.2628334003485
LC0373497	26.241	26-27	1.40807028588719	95
LC0126497	26.241	26-27	1.16046853111904	97.423887587822
LC0254925	26.241	26-27	1.82098917641605	99.3743726998996
LC0480780	26.241	26-27	1.17405980772503	95
LC0616368	26.241	26-27	1.46029632675748	98.3464988619628
LC0626049	26.241	26-27	2.18901280460024	99.5912897822446
LC0771921	26.241	26-27	1.26434550705009	96.7147784735943
LC0857062	26.241	26-27	1.2027606873932	96.5182457315032
LC0874033	26.241	26-27	2.20733809528836	99.5843807608513
LC0519538	26.241	26-27	1.55083960506579	97.7727912117356
LC0534518	26.241	26-27	1.73599788409179	96.9035583972149
LC0659952	26.241	26-27	1.51255099290421	98.2661668228679
LC0624264	26.241	26-27	1.71256552787331	98.8686571160798
LC0670275	26.241	26-27	1.85817613798234	98.8887401258535
LC0563956	26.241	26-27	1.64738297011462	99.4242292371037
LC0212588	26.241	26-27	1.71625382589604	98.5680829708933
LC0418389	26.241	26-27	1.62613497863539	98.7822014051522
LC0639295	26.241	26-27	1.55218133883934	98.3464988619628
LC0661526	26.241	26-27	1.07151380509509	95
LC0877375	26.241	26-27	1.37069809257558	98.2557750251088
LC0285668	26.241	26-27	1.25527250510331	96.9989963198394
LC0366694	26.241	26-27	1.4201208480857	98.7219805955169
LC0466415	26.241	26-27	1.30835094858673	96.4717303250427
LC0637767	26.241	26-27	1.03462845662532	95
LC0436378	26.241	26-27	1.53237213356788	98.4610237537638
LC0821017	26.241	26-27	1.08529057823007	95
LC0819873	26.241	26-27	2.2964457942064	99.5845060983782
LC0716479	26.242	26-27	1.62787769457997	99.3732193732194
LC0738982	26.242	26-27	1.14705767102836	95
LC0531827	26.242	26-27	1.70671778233676	98.8685435008201
LC1034279	26.242	26-27	1.45086469237977	98.1153550028454
LC0386547	26.242	26-27	1.08421868673924	95
LC0498878	26.242	26-27	2.25017594808393	99.3773641750075
LC0728115	26.242	26-27	1.12188798510368	95
LC0829083	26.242	26-27	1.27600198996205	97.5620374401393
LC1015557	26.242	26-27	1.45878888171084	97.2715098761299
LC0786113	26.242	26-27	1.25358028956218	98.0666130545503
LC0501685	26.242	26-27	1.37401474029191	97.9948448431694
LC0592622	26.242	26-27	1.75495958772171	99.1557788944724
LC0412333	26.242	26-27	1.78731875662455	99.2639678822349
LC0198276	26.242	26-27	1.26197619139781	96.3265306122449
LC0824173	26.242	26-27	1.27806733088866	96.4724388366411
LC0353929	26.242	26-27	1.2312146479626	95.7443961191034
LC0704078	26.242	26-27	1.68124123737559	99.2663316582915
LC0982434	26.242	26-27	1.41979058610636	98.081687311684
LC0173010	26.242	26-27	1.30102999566398	98.9695550351288
LC0354478	26.242	26-27	1.41329976408125	98.3472733355637
LC0722336	26.242	26-27	1.19700472802305	95.4181866863014
LC0247458	26.242	26-27	1.38703370128236	98.3472733355637
LC0784300	26.242	26-27	1.49954962590515	98.7568690524058
LC0475986	26.242	26-27	1.63518204865627	99.2635490242025
LC0860917	26.242	26-27	1.01029995663981	95
LC0908585	26.242	26-27	1.01029995663981	95
LC0910397	26.242	26-27	1.86981820797933	99.2594826430773
LC0798786	26.242	26-27	1.55750720190566	98.2624707063944
LC1013112	26.242	26-27	1.34791518650169	95.0771393192999
LC0209946	26.243	26-27	1.30254737248749	97.7149548343928
LC0773017	26.243	26-27	1.49471102520526	95.3440889007899
LC0971966	26.243	26-27	1.10687054447865	95
LC0713267	26.243	26-27	1.38578495884334	98.5169065952461
LC0714539	26.243	26-27	1.11494441571258	95
LC0390314	26.243	26-27	1.70346334188329	99.1569086651054
LC0662508	26.243	26-27	1.24004977211265	96.9038693265497
LC0620000	26.243	26-27	1.26834391395106	96.9139108314366
LC0697499	26.243	26-27	1.19838213000829	95
LC0745291	26.243	26-27	1.41212440617332	98.0486008836524
LC0792811	26.243	26-27	1.73431968085901	99.2659627953746
LC0934291	26.243	26-27	1.29797924415936	95.8198065530975
LC0493112	26.243	26-27	1.91270020819086	99.3740166705721
LC0758965	26.243	26-27	1.26434550705009	97.6636765296559
LC0386263	26.243	26-27	1.34791518650169	98.169956507193
LC0552589	26.243	26-27	1.53807078704317	98.7580758544505
LC0726501	26.243	26-27	1.43472854177976	98.1624046057036
LC0883045	26.243	26-27	1.84185980977506	99.2659381913253
LC0770243	26.243	26-27	1.12515582958053	95.1542145273099
LC0412461	26.243	26-27	1.38863396935179	98.3472733355637
LC0568126	26.243	26-27	2.08041000715564	99.2668965286379
LC0776399	26.243	26-27	1.08278537031645	95
LC0198175	26.243	26-27	1.23274206272074	96.7571011771018
LC0408072	26.243	26-27	1.9566485792052	99.4747407159585
LC0542682	26.243	26-27	1.3040594662176	95
LC0366036	26.243	26-27	1.39846084960822	97.5844764135162
LC0825178	26.243	26-27	1.28645646974698	95.3086832859294
LC0747291	26.243	26-27	1.52750101098112	95
LC0774918	26.243	26-27	1.83250891270624	99.2628334003485
LC0243680	26.243	26-27	1.27554168840131	97.1361659417865
LC0277483	26.243	26-27	1.19089171692217	95
LC0903929	26.243	26-27	1.57460994134019	99.2628334003485
LC0139967	26.244	26-27	1.2087100199064	95
LC0483821	26.244	26-27	1.73142758705095	99.1564288822683
LC0876237	26.244	26-27	1.59944637572528	98.299296953465
LC1040928	26.244	26-27	1.61278385671974	98.7580758544505
LC0550246	26.244	26-27	1.23829706787539	97.5663642754327
LC0627548	26.244	26-27	2.40840957846843	99.4773869346734
LC0879120	26.244	26-27	1.44341946178282	98.5671242048878
LC0618767	26.244	26-27	1.02201573981772	95
LC0994547	26.244	26-27	1.23754373814287	96.1905399524654
LC0229394	26.244	26-27	1.65734273681463	99.3743726998996
LC0540264	26.244	26-27	2.3988944070785	99.6819870786329
LC0637406	26.244	26-27	2.11697282286045	99.2629815745394
LC0979226	26.244	26-27	1.12936759572299	95
LC1027898	26.244	26-27	1.7346398389877	99.373471370657
LC0540798	26.244	26-27	1.26221370547642	97.3964259420387
LC0987673	26.244	26-27	1.22505069613805	95
LC0636103	26.244	26-27	1.23401081758718	97.8090452261306
LC0422180	26.244	26-27	1.22556771343947	97.310137169622
LC0500591	26.244	26-27	1.17201880942456	97.7337394972048
LC0551873	26.244	26-27	1.123198075032	95
LC0374599	26.244	26-27	1.66407759018507	99.1569086651054
LC0532024	26.244	26-27	1.07298474462793	95
LC0392761	26.244	26-27	1.18949031369937	96.5741050518568
LC0564171	26.244	26-27	2.05941193743866	99.4744418036354
LC0761278	26.244	26-27	1.07298474462793	96.4653902798233
LC0734823	26.244	26-27	1.30470589821277	96.3147677065203
LC0848743	26.244	26-27	1.39427652676782	97.8098523157295
LC1022366	26.244	26-27	1.82762770476743	98.8651959963847
LC0399332	26.244	26-27	2.06509398935715	98.7721646035463
LC0398778	26.244	26-27	1.3356584522893	97.0592171294747
LC0642754	26.244	26-27	1.47712125471966	98.9614740368509
LC0137985	26.245	26-27	1.08026562733984	95
LC0163025	26.245	26-27	1.04960561259497	95
LC0551211	26.245	26-27	1.14612803567824	95
LC0717632	26.245	26-27	1.53630587235103	98.8686571160798
LC0777230	26.245	26-27	1.44185217577329	99.0148773622839
LC0868962	26.245	26-27	1.47712125471966	98.3193839973217
LC0342724	26.245	26-27	1.55714614231836	98.6617597858816
LC0413744	26.245	26-27	1.32014628611105	98.9156989391252
LC0492412	26.245	26-27	1.42291798076766	99.26682289923
LC0533055	26.245	26-27	1.57019256109573	99.1564288822683
LC0828585	26.245	26-27	1.33000770087276	97.4414788520143
LC0877784	26.245	26-27	1.18412335423967	95.5192391413549
LC0909752	26.245	26-27	2.05963913832372	98.8707947996247
LC0589089	26.245	26-27	1.46164856806346	98.3464988619628
LC0854879	26.245	26-27	1.37803432245733	97.9444258453298
LC0877222	26.245	26-27	1.53186194909581	98.6608637428858
LC0476413	26.245	26-27	1.29047981333067	96.6524955645566
LC0986285	26.245	26-27	1.31217735643978	97.5900388271522
LC0863199	26.245	26-27	1.24526583945746	95
LC1024724	26.245	26-27	1.09516935143176	95
LC0389248	26.245	26-27	1.25454807710897	97.6814988290398
LC0477231	26.245	26-27	2.04056278508131	99.4777893080708
LC0172964	26.245	26-27	1.02036128264771	95
LC0345060	26.245	26-27	1.51215053692203	98.3472733355637
LC0920135	26.245	26-27	1.50229052791477	98.9645813088496
LC0938238	26.245	26-27	1.4184670209466	96.4486544383452
LC0546767	26.245	26-27	2.18389591538561	99.4777718264596
LC0452276	26.245	26-27	1.32159843046534	98.6042308207257
LC0482730	26.245	26-27	1.42667388802137	98.7078632879189
LC0881383	26.245	26-27	1.62034429975449	98.4566454636759
LC0458919	26.245	26-27	1.80685802951882	99.4777893080708
LC0408627	26.245	26-27	1.81130684008134	98.768819003011
LC0486182	26.245	26-27	1.36810085170935	98.3295952867138
LC0840485	26.245	26-27	1.51982799377572	99.112049323147
LC0982770	26.245	26-27	1.51481329499929	95
LC0842353	26.245	26-27	1.92572452693606	99.1556091676719
LC0969000	26.245	26-27	1.40380661054742	98.2825577502511
LC0514345	26.245	26-27	1.91619065998054	99.1564288822683
LC0777628	26.245	26-27	1.123198075032	95
LC0656128	26.245	26-27	1.34143452457814	97.7540500736377
LC0266724	26.246	26-27	1.21058602490516	95.1775375656772
LC0676385	26.246	26-27	1.3151303171836	95
LC0909311	26.246	26-27	1.25188145455253	96.6086374288584
LC0437500	26.246	26-27	1.06145247908719	95
LC0287095	26.246	26-27	1.40925665203891	98.2335229173637
LC0406005	26.246	26-27	2.22055261986635	95
LC0970210	26.246	26-27	1.77742682238931	98.7579511215266
LC0647478	26.246	26-27	1.41128291301738	96.4051412505021
LC0490375	26.246	26-27	1.36436335461573	97.8810296923643
LC0611651	26.246	26-27	1.53237213356788	98.2996385058241
LC0747199	26.246	26-27	1.14176323027579	95.9679849971535
LC0474126	26.246	26-27	1.07809415040641	95
LC0515136	26.246	26-27	1.65848838130902	99.3773641750075
LC0932141	26.246	26-27	1.76365257056453	98.346166722464
LC0195146	26.246	26-27	1.75373622217501	99.3777183004349
LC0279684	26.246	26-27	1.32919441508845	96.7045834727334
LC0633309	26.246	26-27	1.19089171692217	96.5467625899281
LC0675961	26.246	26-27	2.1773921920761	99.3668341708543
LC0656507	26.246	26-27	1.52659770910345	99.1490787269682
LC0503392	26.246	26-27	1.56761444273084	98.5674119694738
LC0951445	26.246	26-27	1.01325866528352	95
LC0128351	26.246	26-27	1.57737689191701	98.6584141853463
LC0964076	26.246	26-27	1.63558426631123	98.346332808891
LC0932771	26.247	26-27	1.76730431745327	99.0852432649779
LC0464119	26.247	26-27	1.44762309776029	98.346332808891
LC0547002	26.247	26-27	1.90346982850717	99.1564288822683
LC0578251	26.247	26-27	1.40363518979055	97.4159860757799
LC0638683	26.247	26-27	1.21616590228599	98.1120074984099
LC0535255	26.247	26-27	1.70286117057293	98.5672681016302
LC0642861	26.247	26-27	1.61710523050238	97.9448386664882
LC0828709	26.247	26-27	1.07151380509509	95
LC0917633	26.247	26-27	1.96279536985723	99.3734083902962
LC0130049	26.247	26-27	1.35179630689702	98.7587822014052
LC0722621	26.247	26-27	1.3040594662176	97.5532199759004
LC0241688	26.247	26-27	1.79190108000957	99.3743726998996
LC0718403	26.247	26-27	1.79823617636794	98.7671691792295
LC0795303	26.247	26-27	1.84254683649502	98.7713424840978
LC0986045	26.247	26-27	1.7093547758344	99.5845478607565
LC0346353	26.247	26-27	1.06781451116184	95
LC0504913	26.247	26-27	1.53453375600512	99.2635490242025
LC0642079	26.247	26-27	1.69775227416775	98.7715892355068
LC0398653	26.247	26-27	1.53693702270467	98.7810595405532
LC0827462	26.247	26-27	1.4020893505721	98.1452341892932
LC0914107	26.247	26-27	1.27160930137883	96.2013454265538
LC0882105	26.247	26-27	1.30621050816776	96.6243595325006
LC0846305	26.247	26-27	1.31931430409051	97.1342484097757
LC1035909	26.247	26-27	2.20177935372506	99.4739839849901
LC0395859	26.247	26-27	1.28735377271475	98.0695884911342
LC0615291	26.247	26-27	1.35717225772303	99.1021775544389
LC0346021	26.247	26-27	1.08421868673924	95
LC0376453	26.247	26-27	1.766264090652	99.2673134827702
LC0177018	26.247	26-27	1.94285100655434	99.3777183004349
LC0242623	26.247	26-27	1.31217735643978	98.1197724991636
LC0511319	26.247	26-27	1.79885773174749	98.8718910052556
LC0523953	26.247	26-27	1.00603795499732	95
LC0535833	26.247	26-27	1.83928945600615	99.1564288822683
LC0414224	26.247	26-27	1.3236645356081	97.932418869187
LC0212500	26.248	26-27	1.07298474462793	95
LC0859574	26.248	26-27	1.37511468469223	98.3394710411784
LC0624683	26.248	26-27	1.72452162711856	98.3464988619628
LC0472584	26.248	26-27	1.65456155474174	98.346332808891
LC1026812	26.248	26-27	1.96222723135009	99.2629074948906
LC0768557	26.248	26-27	2.25488629388897	99.4772818657017
LC0441611	26.248	26-27	1.19284611518884	95
LC0654256	26.248	26-27	1.57019256109573	98.9614740368509
LC1022204	26.248	26-27	1.16790781000148	97.2949447606294
LC0546859	26.248	26-27	1.15350998930084	96.2204144487965
LC0814530	26.248	26-27	1.3070679506613	97.6699029126214
LC0958186	26.248	26-27	1.36698297597785	98.4532976230331
LC0175126	26.248	26-27	1.08170727009735	95
LC0188637	26.248	26-27	1.43023635341151	99.0699230511877
LC0542481	26.248	26-27	1.37966803403365	98.3295952867138
LC0891643	26.248	26-27	1.06145247908719	95
LC0833763	26.248	26-27	1.1092409685882	95
LC1007776	26.248	26-27	1.38453261549425	96.4828324743993
LC0529915	26.248	26-27	1.457730548246	98.4132828975998
LC0645642	26.248	26-27	1.8294324336176	99.2629815745394
LC0731793	26.248	26-27	1.40500466505037	98.6642115835286
LC1010991	26.248	26-27	1.06781451116184	95
LC0517533	26.248	26-27	1.91529428302269	98.8718910052556
LC0665549	26.248	26-27	1.6341748717626	98.6610878661088
LC0868404	26.248	26-27	2.41972450356182	99.5843807608513
LC0419384	26.248	26-27	1.18977095634687	97.129474740716
LC0697669	26.248	26-27	1.69275881815472	99.3735343383585
LC0184123	26.248	26-27	1.01029995663981	95
LC0379912	26.248	26-27	1.67052415778208	99.1569086651054
LC0424141	26.248	26-27	1.17318626841227	96.0421545667447
LC0863976	26.248	26-27	1.45117215751254	98.563902962789
LC0285425	26.249	26-27	2.18656082885207	99.5851455336233
LC0423034	26.249	26-27	1.28891960566173	97.8019404483105
LC0487975	26.249	26-27	2.26827367196662	99.3740166705721
LC0544200	26.249	26-27	1.84060787900929	99.2635490242025
LC0659611	26.249	26-27	1.67403400043125	98.8920872941491
LC0797375	26.249	26-27	1.14612803567824	96.0985901342889
LC0800431	26.249	26-27	1.11494441571258	95
LC0167060	26.249	26-27	1.40329214515825	98.9695550351288
LC0228658	26.249	26-27	1.87087189506774	99.367681498829
LC0241389	26.249	26-27	1.11327469246435	95
LC0342559	26.249	26-27	1.2405492482826	96.6309802609568
LC0403316	26.249	26-27	1.123198075032	96.1716083260826
LC0546295	26.249	26-27	2.02909956682354	99.4777893080708
LC0895573	26.249	26-27	2.2314186139083	99.4739311084305
LC0155218	26.249	26-27	1.22063101944809	97.9123452659752
LC0723117	26.249	26-27	1.15775888604686	95.8193867987682
LC0650241	26.249	26-27	1.90216612927105	99.2297129843598
LC0713450	26.249	26-27	1.45040308615537	99.2629815745394
LC0935526	26.249	26-27	1.28420506770179	97.4623367927687
LC0200594	26.249	26-27	1.04139268515822	95
LC0263500	26.249	26-27	1.5762261374496	99.1569086651054
LC0536585	26.249	26-27	1.53453375600512	99.3740166705721
LC0431227	26.249	26-27	1.02201573981772	95
LC0432098	26.249	26-27	1.3285834497142	99.2166839621062
LC0577470	26.249	26-27	1.62716095237478	98.9824608381309
LC0909343	26.249	26-27	1.55798814822491	97.9444258453298
LC0906790	26.249	26-27	1.66940986728778	99.2391486509134
LC0487418	26.249	26-27	1.36567514045592	96.7030392288124
LC0530000	26.249	26-27	1.82373498839873	99.1564288822683
LC0556063	26.249	26-27	1.94001815500766	99.3740166705721
LC0794382	26.249	26-27	1.46029632675748	99.2628334003485
LC0131482	26.249	26-27	1.34301449715077	99.1569086651054
LC0363716	26.249	26-27	1.2417954312952	97.3971227835396
LC0465199	26.249	26-27	1.05994188806195	95
LC0529308	26.249	26-27	1.08242630086077	95
LC0627580	26.249	26-27	1.35525990552738	97.0042843754184
LC0890631	26.249	26-27	2.08820698813454	99.4739311084305
LC0395695	26.249	26-27	1.34888872307144	99.2137838742054
LC0653717	26.249	26-27	1.86075712308154	99.3735343383585
LC0834917	26.249	26-27	1.07918124604762	95
LC0579223	26.249	26-27	1.99440514668917	99.4740368509213
LC0801314	26.249	26-27	1.69539410829111	99.1154000804182
LC0868050	26.249	26-27	1.88161287247835	99.4772818657017
LC0409237	26.249	26-27	1.6222140229663	99.263844738163
LC0446964	26.249	26-27	1.19368102954128	96.4315602718174
LC0498135	26.249	26-27	1.69046189324618	99.0693937669467
LC0513007	26.249	26-27	2.04960561259497	99.3740166705721
LC0256634	26.249	26-27	1.39915433395822	99.1568240372068
LC0462677	26.249	26-27	1.5449357658815	99.2635490242025
LC0465971	26.249	26-27	1.98838056522201	99.4777893080708
LC0592417	26.249	26-27	1.82020145948564	99.3735343383585
LC0647432	26.249	26-27	1.12188798510368	95
LC0474322	26.249	26-27	1.51666755909904	99.1497338733974
LC0483786	26.249	26-27	2.02415715445967	99.2635490242025
LC1021723	26.249	26-27	1.27806733088866	95
LC0614144	26.249	26-27	1.182129214053	95
LC1000174	26.25	26-27	1.54518336821541	99.1556091676719
LC0522993	26.25	26-27	1.14612803567824	96.7164279019949
LC0531362	26.25	26-27	1.47842218774008	99.0693937669467
LC0828193	26.25	26-27	2.21703625862763	99.5845060983782
LC0864555	26.25	26-27	1.38756777941719	99.4104445114394
LC0126377	26.25	26-27	1.64512739925839	99.2676320101662
LC0212755	26.25	26-27	1.91030416806857	99.3777183004349
LC0539712	26.25	26-27	1.90363251608424	99.1564288822683
LC0565470	26.25	26-27	1.86516321950609	98.6141331637264
LC0635196	26.25	26-27	1.45040308615537	96.6260543580131
LC0881516	26.25	26-27	1.08421868673924	95
LC0480467	26.25	26-27	1.2626883443017	95.9361296153717
LC0533256	26.25	26-27	1.16908635748702	97.6634419040605
LC0475848	26.25	26-27	1.72115084374968	99.1564288822683
LC0498235	26.25	26-27	1.77466292253782	98.7580758544505
LC0932449	26.25	26-27	1.84060787900929	99.3667068757539
LC0983650	26.25	26-27	1.68833081811227	99.0684894786222
LC0449409	26.25	26-27	1.33485568961729	97.9044622234125
LC0462775	26.25	26-27	1.53895056201436	98.6308706859037
LC0221911	26.25	26-27	1.88258145355445	99.3743726998996
LC0898166	26.25	26-27	2.37493155397819	99.4705803511594
LC0575708	26.25	26-27	1.83308333417834	99.4773869346734
LC0636826	26.25	26-27	1.28802553538836	97.583344490561
LC0656705	26.25	26-27	1.72892164637286	98.5674119694738
LC0808205	26.25	26-27	1.03582982525283	95
LC0477018	26.25	26-27	1.09131515969722	95
LC0899386	26.25	26-27	1.36040405472994	98.346166722464
LC0126446	26.25	26-27	1.43296929087441	97.9926396788223
LC0561722	26.25	26-27	1.89839604593001	99.3668341708543
LC0900377	26.25	26-27	1.10822665637493	95
LC0253815	26.25	26-27	1.20221577580113	98.4877885580462
LC0907641	26.25	26-27	2.11001700679211	99.4772818657017
LC0194183	26.251	26-27	1.34849957028384	97.4105051856808
LC0518831	26.251	26-27	1.93580945380993	99.3740166705721
LC0501931	26.251	26-27	1.54530711646582	98.3466648816895
LC0541195	26.251	26-27	1.60433407310291	99.2668719871452
LC0854417	26.251	26-27	1.29358351349612	96.8898560428524
LC0129879	26.251	26-27	1.35640832703898	96.9053195048511
LC0550591	26.251	26-27	1.27943878828702	97.342081478258
LC0749096	26.251	26-27	1.23044892137827	96.4486544383452
LC0866578	26.251	26-27	1.13417710757677	95
LC0875413	26.251	26-27	1.09864372581706	95
LC0669495	26.251	26-27	1.85064623518307	99.2663316582915
LC0163537	26.251	26-27	1.04805317311561	95
LC0446415	26.251	26-27	1.35583449588494	98.621612579458
LC0398831	26.251	26-27	1.51215053692203	99.0714668812014
LC0546239	26.251	26-27	2.1272668183189	99.3739537997991
LC0669282	26.251	26-27	1.45636603312904	98.051948051948
LC0923702	26.251	26-27	1.18412335423967	95
LC0357939	26.251	26-27	1.07040732174012	95
LC0366029	26.251	26-27	1.38703370128236	97.9357644697223
LC0528085	26.251	26-27	2.01355343054168	99.2233789709771
LC0247302	26.251	26-27	1.33061666729444	99.4680495148879
LC0501786	26.251	26-27	1.09377178149873	95.0587133250811
LC0265844	26.251	26-27	1.04139268515822	95
LC0392370	26.251	26-27	1.09621458534641	95
LC0998834	26.251	26-27	1.26834391395106	95.5960109765076
LC0532929	26.251	26-27	1.30877777366472	99.3874066883139
LC0628893	26.251	26-27	1.54530711646582	98.8251439282367
LC0773985	26.251	26-27	1.10585067438514	95
LC0250596	26.251	26-27	1.28645646974698	97.2135808663656
LC0496097	26.251	26-27	1.66940986728778	96.3047262016334
LC0534425	26.251	26-27	1.45347123372294	98.1521775516353
LC0480472	26.251	26-27	1.84304581053457	99.2635490242025
LC0099043	26.251	26-27	1.27160930137883	97.2967547674808
LC0223585	26.251	26-27	1.61352470285365	99.261621077362
LC0987671	26.251	26-27	1.30770992340481	95
LC0424075	26.251	26-27	1.84639897303467	99.2673134827702
LC0488520	26.251	26-27	1.38524868240322	96.0034810550274
LC0982872	26.251	26-27	1.88609573243775	99.3667068757539
LC1040608	26.251	26-27	1.47304880508854	98.1454825427644
LC0148044	26.251	26-27	1.41547416810924	99.2639678822349
LC0260596	26.251	26-27	1.19284611518884	98.1231180996989
LC0649494	26.251	26-27	1.77865763194736	99.4737724149489
LC0678160	26.251	26-27	1.28035069304601	97.0578390681484
LC0842855	26.251	26-27	1.76507220110279	99.5845060983782
LC0911800	26.251	26-27	1.64991871873542	98.3767863716992
LC0557430	26.252	26-27	1.04020662757471	95
LC0966024	26.252	26-27	1.24944296144258	95
LC0669176	26.252	26-27	1.16494737262184	95.6219038693265
LC0943409	26.252	26-27	1.18892848376085	97.2720578390682
LC0220475	26.252	26-27	1.17811325231463	97.7584476413516
LC0635982	26.252	26-27	1.86882070619752	99.1557788944724
LC0489292	26.252	26-27	1.88241068437397	98.7647708633214
LC0746335	26.252	26-27	1.33485568961729	97.5460328088383
LC0429424	26.252	26-27	1.77261504984917	99.2668965286379
LC0758342	26.252	26-27	1.68699356626468	98.4598386178726
LC0761364	26.252	26-27	1.33344727449675	98.1821225309675
LC0836707	26.252	26-27	1.24004977211265	95.9453577527037
LC1000677	26.252	26-27	2.55721837825376	99.4739839849901
LC0285843	26.252	26-27	1.36567514045592	97.8019404483105
LC0504411	26.252	26-27	1.44870631990508	95
LC0900259	26.252	26-27	1.85082995984853	99.3667068757539
LC1007504	26.252	26-27	1.14395111642396	95
LC0578848	26.252	26-27	1.86302529622947	99.1557788944724
LC0659156	26.252	26-27	1.98461731323675	99.3735343383585
LC0697706	26.252	26-27	1.72296280894249	98.9690721649485
LC1021876	26.252	26-27	1.16196661636407	96.7930907508452
LC0518525	26.252	26-27	2.09124476590796	99.5882569544405
LC0564279	26.252	26-27	1.3055663135153	96.2976600943996
LC0611041	26.252	26-27	1.75112507153558	99.1557788944724
LC0623175	26.252	26-27	1.38273726576133	96.9574240192797
LC0774432	26.252	26-27	1.80099186126017	98.5637763642451
LC0129781	26.252	26-27	1.24526583945746	98.3706925393108
LC0394155	26.252	26-27	1.0640834359636	95
LC0547073	26.252	26-27	1.93414481179248	99.3773641750075
LC0428782	26.252	26-27	1.18098558078673	95
LC0921251	26.252	26-27	1.43184604569873	97.0137261466354
LC0169588	26.252	26-27	1.64374868545953	99.1569086651054
LC0384775	26.252	26-27	1.13545069934551	95
LC0859298	26.252	26-27	1.20139712432045	97.3250753264145
LC0570391	26.253	26-27	1.62746827245971	99.2663316582915
LC0838283	26.253	26-27	1.7880268840958	98.9688650820221
LC0881136	26.253	26-27	1.15563963375978	95
LC0882712	26.253	26-27	1.54617236831694	98.346166722464
LC0628938	26.253	26-27	2.16307188200382	99.5879396984925
LC0344566	26.253	26-27	1.16226561429802	95.5202408832385
LC0828108	26.253	26-27	1.44762309776029	98.346166722464
LC1012026	26.253	26-27	1.11159852488039	95
LC0153738	26.253	26-27	1.17114115102838	96.9989963198394
LC0557365	26.253	26-27	1.3070679506613	97.901114718977
LC0816145	26.253	26-27	1.42094540592197	97.7165433421502
LC0789395	26.253	26-27	1.9178204819937	99.4739311084305
LC0994014	26.253	26-27	1.65753388755799	98.8684298627385
LC0480112	26.253	26-27	2.12159266943841	99.3773641750075
LC0532979	26.253	26-27	1.87725613311359	99.4777893080708
LC0603763	26.253	26-27	1.80427576712909	99.4740368509213
LC0621383	26.253	26-27	1.31931430409051	97.2887936805463
LC1021758	26.253	26-27	1.29490691060519	97.2687106707725
LC0569193	26.253	26-27	1.80685802951882	99.1557788944724
LC0575828	26.253	26-27	1.5952757118021	98.7002110482061
LC0586279	26.253	26-27	1.87725613311359	99.3768844221105
LC0866687	26.253	26-27	1.09760432887441	95
LC0206157	26.253	26-27	1.33203427702752	97.8989628638341
LC0267255	26.253	26-27	1.08919836680515	96.3666778186684
LC0912017	26.253	26-27	1.10822665637493	95
LC0777071	26.253	26-27	1.26646689544024	98.2390358218949
LC0778129	26.253	26-27	1.65417654187796	98.7579511215266
LC0853065	26.253	26-27	1.28103336724773	97.0907264814195
LC0747904	26.253	26-27	1.67586995531896	98.9545637314033
LC0975652	26.253	26-27	1.90363251608424	99.3667068757539
LC0990969	26.253	26-27	1.24600590407603	97.3286914605162
LC0468067	26.254	26-27	1.08170727009735	95
LC0897539	26.254	26-27	1.08919836680515	95
LC0541822	26.254	26-27	1.86332286012046	99.2635490242025
LC0621962	26.254	26-27	2.86291216847188	99.5878982812343
LC0626479	26.254	26-27	1.9129125511761	99.3768844221105
LC0791143	26.254	26-27	1.22297644989339	95
LC0804768	26.254	26-27	1.49037992000318	98.0208298449483
LC0942194	26.254	26-27	1.20682587603185	95
LC0439854	26.254	26-27	1.16702179579026	95
LC0888928	26.254	26-27	1.42176840120692	99.1690121967565
LC0482505	26.254	26-27	1.28510702956681	99.1530813778328
LC0919965	26.254	26-27	1.67715052127343	99.3732193732194
LC0142752	26.254	26-27	1.63346845557959	99.2673134827702
LC0629529	26.254	26-27	1.63628725209851	98.6611326817512
LC0636864	26.254	26-27	1.21563756343506	96.1038961038961
LC0742230	26.254	26-27	1.77966862720715	98.861734181453
LC0395248	26.254	26-27	1.68868672428412	98.6606843902766
LC0409221	26.254	26-27	1.68313713148301	99.2639678822349
LC0591497	26.254	26-27	1.38632057389405	98.0686838934262
LC0785786	26.254	26-27	1.68592079219454	99.2629815745394
LC0243282	26.254	26-27	1.03662889536216	95
LC0917891	26.254	26-27	1.73901824588348	98.9545637314033
LC0819793	26.254	26-27	1.66698571832966	99.3665158371041
LC0187574	26.254	26-27	1.19645254170339	97.0926731348277
LC0551733	26.254	26-27	1.57783634129274	99.2668965286379
LC0206472	26.254	26-27	1.40277706961035	99.1134158581465
LC0570582	26.254	26-27	1.64855515566267	98.5607176328826
LC0748708	26.254	26-27	1.09760432887441	95.6453340473959
LC1007897	26.254	26-27	1.25115134317535	95.8620689655172
LC0730603	26.254	26-27	1.08421868673924	95
LC1023971	26.254	26-27	1.11461098423217	95
LC0394018	26.254	26-27	1.05230909964732	95
LC0432947	26.254	26-27	1.47363292687384	99.1564288822683
LC0669080	26.254	26-27	1.65408023530657	98.778283572098
LC0482659	26.255	26-27	1.38327665040765	96.685970608911
LC1028663	26.255	26-27	1.61637047229127	98.8685435008201
LC0737501	26.255	26-27	2.62199630290969	99.5845896147404
LC0933141	26.255	26-27	1.18098558078673	95
LC0264114	26.255	26-27	1.10243370568134	95
LC0485156	26.255	26-27	1.46389298898591	97.9580222943795
LC0454674	26.255	26-27	1.05728564441821	95
LC0787051	26.255	26-27	1.13417710757677	96.465661641541
LC0707741	26.255	26-27	1.48557947698468	97.1945701357466
LC0508390	26.255	26-27	1.57703198562603	98.9154085629163
LC0673019	26.255	26-27	1.17695898058691	95
LC0917884	26.255	26-27	2.09243991133114	99.4739311084305
LC0821769	26.255	26-27	1.31069331234336	96.8637033070023
LC0865786	26.255	26-27	1.84079589884709	98.5671242048878
LC0972679	26.255	26-27	1.52035250408332	98.346166722464
LC0448403	26.255	26-27	1.2626883443017	95.2766712415894
LC0510177	26.255	26-27	1.11293997608408	97.7239255589771
LC0744146	26.255	26-27	1.58726184969253	98.7582005623243
LC0845792	26.255	26-27	1.33825723024626	97.7736859725477
LC0250712	26.255	26-27	1.10991586302379	95
LC0525558	26.255	26-27	1.88041339987792	99.3740166705721
LC0519204	26.255	26-27	1.67237497874608	98.0156465097539
LC0267234	26.255	26-27	1.06258198422816	95
LC0507163	26.255	26-27	1.52943035436699	98.8116359254176
LC0941565	26.255	26-27	1.65475393325293	99.2662579153684
LC0977971	26.255	26-27	2.00949338828754	99.2662579153684
LC0151719	26.255	26-27	1.54666602507018	98.5714285714286
LC0189488	26.255	26-27	1.42488163663107	96.8016058882569
LC0745498	26.255	26-27	1.35717225772303	96.1072432721917
LC0938781	26.255	26-27	1.66304097489397	98.4566454636759
LC0478805	26.255	26-27	1.47668674294564	98.7714658721923
LC0644403	26.255	26-27	2.49218746873081	99.5879396984925
LC0923086	26.255	26-27	1.41380251676935	98.4064278540341
LC0723429	26.255	26-27	1.82471144346473	98.8686571160798
LC0448002	26.255	26-27	1.1092409685882	95
LC0510298	26.255	26-27	1.63154522783431	99.2635490242025
LC0914820	26.255	26-27	1.15563963375978	95
LC0865511	26.256	26-27	1.42357351973274	97.5290454347608
LC0197481	26.256	26-27	1.39093510710338	98.5680829708933
LC0805785	26.256	26-27	1.92303666867079	98.9688305601125
LC0809911	26.256	26-27	1.06258198422816	95
LC0846225	26.256	26-27	1.18695633546541	96.66856396692
LC0422968	26.256	26-27	1.46746010950726	99.2606222816996
LC0642178	26.256	26-27	1.18977095634687	97.3866488204785
LC0735650	26.256	26-27	1.05994188806195	95
LC1014556	26.256	26-27	1.29114676173189	96.2180795876703
LC0655860	26.256	26-27	1.0927206446841	95
LC0940690	26.256	26-27	2.47871075551276	99.4772818657017
LC0981007	26.256	26-27	1.87806198129001	99.373471370657
LC0502196	26.256	26-27	1.50933695801764	98.5304455528404
LC0527186	26.256	26-27	2.04139268515822	99.2635490242025
LC0527898	26.256	26-27	1.35717225772303	95.9131075110457
LC0557298	26.256	26-27	2.00389116623691	99.1564288822683
LC0933773	26.256	26-27	1.80665472399186	98.4564904409549
LC0169312	26.256	26-27	1.18780263871842	98.2534212199284
LC0729085	26.256	26-27	1.00302947055362	95
LC0396612	26.256	26-27	1.15350998930084	95
LC0528801	26.256	26-27	1.75404238678544	99.3740166705721
LC0752022	26.256	26-27	1.66370092538965	99.1455568958585
LC0972137	26.256	26-27	1.34301449715077	98.3394710411784
LC0217917	26.256	26-27	1.55918818900478	99.0097022415524
LC0501787	26.256	26-27	1.74256803436614	99.2668965286379
LC1018578	26.256	26-27	1.33965015761368	97.9580222943795
LC0653131	26.256	26-27	1.70782556833223	99.2663316582915
LC0947581	26.256	26-27	1.46389298898591	98.1116282184351
LC0948350	26.256	26-27	1.610979379923	98.346166722464
LC0491035	26.256	26-27	1.82157902791201	99.4777893080708
LC0868540	26.256	26-27	1.65753388755799	98.4566454636759
LC0409328	26.256	26-27	1.52074547151948	98.1733021077283
LC0527745	26.256	26-27	2.10370111958951	99.2735915375088
LC1000207	26.256	26-27	1.37621185028267	98.175426849682
LC0206299	26.256	26-27	1.78532983501077	99.4780863164938
LC0854169	26.256	26-27	1.66181268553726	99.5407615982837
LC0861326	26.256	26-27	1.76237842931196	98.5570806829595
LC0861261	26.256	26-27	2.36574998010489	99.5845060983782
LC0457068	26.256	26-27	1.12090281761453	96.858481097357
LC0563309	26.256	26-27	1.94669783724574	99.1555808732366
LC0529541	26.256	26-27	1.76878604690801	99.2635490242025
LC0583279	26.256	26-27	2.2145789535705	99.6817420435511
LC0891528	26.256	26-27	1.69293500253114	99.3667068757539
LC0930233	26.256	26-27	1.68250608593901	99.1556091676719
LC0557454	26.257	26-27	1.93500315145365	99.3740166705721
LC0714535	26.257	26-27	1.4379090355395	98.1925291203642
LC0878188	26.257	26-27	1.99427314897317	99.2628334003485
LC0232997	26.257	26-27	1.26646689544024	97.1963867514219
LC0437113	26.257	26-27	1.4020893505721	98.9695550351288
LC0498007	26.257	26-27	1.7199938263676	98.8651959963847
LC0591045	26.257	26-27	1.42357351973274	98.6176194939082
LC0618315	26.257	26-27	1.90232930585832	99.5845896147404
LC0140374	26.257	26-27	1.33142729652074	96.7045834727334
LC0206522	26.257	26-27	1.62818450807341	99.4780863164938
LC0193656	26.257	26-27	1.46805179145424	98.4610237537638
LC0560637	26.257	26-27	1.96411814315148	99.3740166705721
LC0707558	26.257	26-27	1.28891960566173	97.384548407622
LC0945012	26.257	26-27	2.06062230430996	99.5845060983782
LC0969955	26.257	26-27	1.67715052127343	98.4564904409549
LC0399563	26.257	26-27	1.52930199778798	99.2673134827702
LC0611739	26.257	26-27	1.60573589387675	99.1557788944724
LC0774544	26.257	26-27	1.95216257421446	99.3735343383585
LC0884681	26.257	26-27	1.01325866528352	95
LC0365187	26.257	26-27	1.85107480522889	99.2639678822349
LC0472908	26.257	26-27	1.48115587082804	98.965621129448
LC0497680	26.257	26-27	1.57042617835897	95
LC0520605	26.257	26-27	1.96515464598693	99.3740166705721
LC0556007	26.257	26-27	1.48501121457857	96.1607979649217
LC0424469	26.257	26-27	1.2610248339924	98.5897092322122
LC0566336	26.257	26-27	1.33061666729444	98.6275231814682
LC0613434	26.257	26-27	1.772395061082	99.2663316582915
LC0269165	26.257	26-27	1.4144719496293	98.8223486115758
LC0662342	26.257	26-27	1.48995847942483	98.4569554157183
LC0812669	26.257	26-27	1.04020662757471	95
LC0609968	26.257	26-27	1.2692793897719	96.1198526950117
LC0635546	26.257	26-27	1.09025805293132	95
LC0792619	26.257	26-27	1.16908635748702	95
LC0622774	26.257	26-27	1.19284611518884	96.060382916053
LC0162913	26.257	26-27	1.06520612805431	95
LC0734017	26.257	26-27	1.46805179145424	98.4532976230331
LC0431954	26.257	26-27	1.3727279408856	97.3870859819338
LC0586818	26.257	26-27	1.31281182621209	97.9272702919904
LC0624866	26.257	26-27	1.51441492058037	99.1122278056951
LC0824163	26.257	26-27	1.30254737248749	96.317375292936
LC1034587	26.257	26-27	2.35761091015844	99.4739839849901
LC0965534	26.257	26-27	1.63628725209851	99.155524278677
LC0158895	26.257	26-27	1.29424571613812	98.7888926062228
LC0462973	26.257	26-27	1.94772772696332	99.4744418036354
LC0366219	26.258	26-27	1.12872228433843	96.283037805286
LC1044047	26.258	26-27	1.63658818372984	98.346332808891
LC0941428	26.258	26-27	1.46134843364798	98.346332808891
LC0519408	26.258	26-27	1.65715150190097	99.1564288822683
LC0617913	26.258	26-27	1.01199311465926	95
LC0540768	26.258	26-27	2.16444208520952	99.3773641750075
LC0207803	26.258	26-27	1.46089784275655	98.5212445633991
LC0856997	26.258	26-27	1.38916608436453	97.0137261466354
LC0749461	26.258	26-27	1.38201704257487	98.4402195742402
LC0518003	26.258	26-27	2.30520084527641	99.5882569544405
LC0532659	26.258	26-27	1.36361197989214	96.987246008101
LC0566978	26.258	26-27	1.9810026899414	99.5880501038248
LC0968227	26.258	26-27	1.59769518592551	99.3733453972722
LC0582732	26.258	26-27	1.27392678010053	98.051948051948
LC0736487	26.258	26-27	1.01911629044707	95
LC0744441	26.258	26-27	1.12417805547468	95
LC0899002	26.258	26-27	1.47755533219898	98.5001673920321
LC0890372	26.258	26-27	1.27806733088866	97.0170739872782
LC0540180	26.258	26-27	1.68421679513888	99.1129113246075
LC0650783	26.258	26-27	1.46597736828582	98.8653099477842
LC0769679	26.258	26-27	2.25882877059398	99.3667068757539
LC0460040	26.258	26-27	1.39915433395822	96.2943125899642
LC0773040	26.258	26-27	1.26834391395106	95
LC0812284	26.258	26-27	1.40925665203891	98.9210561586919
LC0810915	26.258	26-27	1.90590376621662	99.3633561184828
LC0195963	26.258	26-27	1.41647407910022	98.7186349949816
LC0637280	26.258	26-27	1.66501782541247	98.8753890952907
LC0409837	26.258	26-27	1.23653726148869	97.1127467380395
LC0198606	26.258	26-27	1.6578204560157	99.1569086651054
LC0347897	26.259	26-27	1.35044185653506	97.1562395449983
LC0739051	26.259	26-27	1.72908375704361	99.2326765849082
LC0253400	26.259	26-27	1.20167017964658	95
LC0479210	26.259	26-27	1.79851253303135	99.2635490242025
LC0657432	26.259	26-27	1.59604700754544	99.2663316582915
LC0913442	26.259	26-27	1.86147466885717	99.0659524606629
LC0945053	26.259	26-27	1.60314437262018	98.2959491128222
LC0974524	26.259	26-27	1.25285303097989	95
LC0571901	26.259	26-27	1.12352498094273	95
LC0667542	26.259	26-27	2.03610966706058	99.3601340033501
LC0676596	26.259	26-27	1.5963771439976	98.557370464587
LC0992092	26.259	26-27	1.68466586402586	98.5639205971948
LC0352518	26.259	26-27	1.05880548667591	95
LC0581867	26.259	26-27	1.36172783601759	97.1984201365645
LC0710080	26.259	26-27	1.22245633667925	95.4244209398849
LC0942010	26.259	26-27	1.12872228433843	95
LC0459165	26.259	26-27	1.29885307640971	95.8825695444046
LC1043262	26.259	26-27	1.3807537708039	97.5864493020453
LC0426695	26.259	26-27	1.14921911265538	96.0086985613918
LC0937237	26.259	26-27	1.87163130453755	98.8014730498828
LC1018085	26.259	26-27	1.14082218010931	95
LC0407469	26.259	26-27	1.05614226205905	95
LC0477000	26.259	26-27	1.02201573981772	95
LC0596205	26.259	26-27	1.14829409743475	95
LC0668749	26.259	26-27	1.64952956594782	99.2629815745394
LC0955788	26.259	26-27	1.44684771015581	98.6027342179332
LC0924610	26.259	26-27	1.41380251676935	97.4996652831704
LC0937340	26.259	26-27	1.72851610475977	98.9655172413793
LC1028662	26.259	26-27	1.25188145455253	97.1378837076959
LC1038686	26.259	26-27	1.33805787541976	97.9546747899441
LC0928049	26.259	26-27	1.91365493508662	99.5845060983782
LC0123791	26.259	26-27	1.42797271360821	98.7052525928404
LC0467956	26.259	26-27	1.17114115102838	95.1996786395742
LC0658283	26.259	26-27	1.80651913408071	99.2830580588964
LC0721458	26.259	26-27	1.8608767964033	99.4773869346734
LC0881478	26.259	26-27	1.86231030995427	98.3456682629517
LC0188958	26.259	26-27	1.3040594662176	96.1090665774506
LC0424045	26.259	26-27	1.11958577496178	95
LC0788017	26.259	26-27	1.10687054447865	95
LC0471588	26.259	26-27	1.68277664631443	99.1561746584516
LC0731667	26.259	26-27	1.39915433395822	98.8686192468619
LC0850034	26.259	26-27	1.21058602490516	96.1265483762973
LC0616235	26.259	26-27	1.32797162362301	97.9682688445575
LC0210502	26.259	26-27	1.15044940946088	95
LC0713609	26.259	26-27	1.46553155697355	99.2628334003485
LC0442607	26.26	26-27	1.68993010401822	99.2635490242025
LC0717597	26.26	26-27	1.23477029516092	97.7185929648241
LC0912278	26.26	26-27	1.07664044367034	95
LC0668477	26.26	26-27	1.25695815256093	96.8429862738534
LC0977431	26.26	26-27	1.91729540094569	99.1556091676719
LC0469848	26.26	26-27	1.2417954312952	98.6075779890213
LC0473979	26.26	26-27	1.32283927268632	98.1320925250226
LC0167770	26.26	26-27	1.07151380509509	95.8347273335564
LC0275376	26.26	26-27	1.07408468902824	95
LC0985925	26.26	26-27	1.13417710757677	95
LC0723311	26.26	26-27	1.85229696582693	99.3735343383585
LC0228902	26.26	26-27	1.5856862784525	98.3472733355637
LC0176639	26.26	26-27	1.07040732174012	95
LC0875527	26.26	26-27	1.38756777941719	97.7690684353331
LC1044889	26.26	26-27	1.34202768808747	95.9469861775829
LC1045673	26.26	26-27	1.1044871113124	95
LC0546324	26.26	26-27	1.57645653240562	99.2099889532354
LC0613695	26.26	26-27	2.1917862475822	99.4740368509213
LC0877193	26.26	26-27	1.34908316877959	98.3021332172399
LC0131607	26.26	26-27	2.05188537888987	99.4780863164938
LC1040101	26.26	26-27	1.63828953541426	98.7580758544505
LC0499691	26.26	26-27	1.67522825359306	98.7580758544505
LC0373180	26.26	26-27	1.11727129565576	95
LC0449377	26.26	26-27	1.83505610172012	99.2635490242025
LC0727246	26.26	26-27	1.13861843389949	95
LC0497361	26.26	26-27	2.10305074743596	99.1564288822683
LC0524798	26.26	26-27	1.60595115756487	99.1564288822683
LC0453240	26.26	26-27	1.37199091146491	98.5840056238075
LC0727280	26.26	26-27	1.26834391395106	97.0913107511046
LC0808401	26.26	26-27	1.13924921757161	95
LC0891125	26.26	26-27	1.62252486240357	98.5604285236023
LC0552582	26.26	26-27	1.5956064348656	98.6609982258227
LC0925619	26.26	26-27	1.24600590407603	95
LC0128418	26.26	26-27	1.47914324797861	98.9093342254935
LC0272904	26.26	26-27	1.06145247908719	95.0217464034794
LC0525015	26.261	26-27	1.4184670209466	98.3362902955846
LC0634308	26.261	26-27	1.23477029516092	95
LC0949949	26.261	26-27	1.1034616220947	95
LC0974458	26.261	26-27	1.67522825359306	98.460147959696
LC0158224	26.261	26-27	1.31217735643978	98.564737370358
LC0893715	26.261	26-27	1.80215775318696	99.3734083902962
LC0990990	26.261	26-27	1.53058385964512	99.1523436191242
LC0416260	26.261	26-27	1.27392678010053	95.570424891268
LC0912924	26.261	26-27	1.37291200297011	97.7368597254771
LC0879900	26.261	26-27	1	95
LC0470326	26.261	26-27	1.52257463269118	98.3900120498059
LC0554641	26.261	26-27	2.18960259252158	99.0693937669467
LC0760569	26.261	26-27	1.55218133883934	99.1557788944724
LC0773767	26.261	26-27	2.11902482011478	99.5812395309883
LC0928760	26.261	26-27	2.11417714024445	99.5778045838359
LC0415749	26.261	26-27	1.5194341949137	98.7587822014052
LC0438450	26.261	26-27	1.20655604409903	95
LC0509056	26.261	26-27	1.29203443599474	97.8410271883067
LC0184320	26.261	26-27	1.3285834497142	98.6617597858816
LC0511697	26.261	26-27	1.75350645699097	99.1564288822683
LC0754956	26.261	26-27	1.51811894714315	97.2707789163485
LC0978525	26.261	26-27	1.1034616220947	95
LC0791556	26.261	26-27	1.54900326202579	98.5674119694738
LC0940052	26.261	26-27	1.51027684441735	99.065138721351
LC0111180	26.261	26-27	1.49996186559619	99.4743890190827
LC0638578	26.261	26-27	2.08339510788965	99.3768844221105
LC0828975	26.261	26-27	1.52296559549199	98.018078339471
LC0791542	26.261	26-27	1.71541832259506	99.2661841576196
LC0492812	26.261	26-27	1.30835094858673	98.4873837092564
LC0757889	26.261	26-27	1.07664044367034	95
LC0872297	26.261	26-27	1.14082218010931	95.9981246441847
LC0194306	26.262	26-27	1.28802553538836	97.5878220140515
LC0561740	26.262	26-27	1.28578227377939	97.7605195326884
LC0773429	26.262	26-27	1.31281182621209	96.3675929025778
LC0775470	26.262	26-27	1.41463914673701	98.346166722464
LC0473423	26.262	26-27	1.39672227850377	98.6555073779033
LC0825373	26.262	26-27	1.71541832259506	98.4566454636759
LC0554138	26.262	26-27	1.2771506139638	96.0536885794618
LC0550451	26.262	26-27	1.12417805547468	95.7399103139013
LC0643465	26.262	26-27	1.64058080648965	99.176596599277
LC0744648	26.262	26-27	1.40243334621931	98.5724338996682
LC0426913	26.262	26-27	1.28035069304601	96.3863887308863
LC0609261	26.262	26-27	1.41497334797082	98.4100950595796
LC0713390	26.262	26-27	2.1483558264494	99.4739311084305
LC0514820	26.262	26-27	1.40500466505037	95.3440889007899
LC0815912	26.262	26-27	1.43184604569873	98.346166722464
LC0398271	26.262	26-27	1.02694162795903	95
LC0532133	26.262	26-27	1.2312146479626	97.131188698825
LC0862943	26.262	26-27	1.93257522349829	99.3600053612116
LC0232946	26.262	26-27	1.42127479121035	98.7587822014052
LC0280407	26.262	26-27	1.45055700941833	97.9859484777518
LC0526134	26.262	26-27	1.41212440617332	97.5529742576909
LC0283069	26.262	26-27	1.39672227850377	98.3472733355637
LC0480279	26.262	26-27	1.16286299332193	95
LC0190726	26.262	26-27	1.35353155907776	97.4272331883573
LC0271076	26.262	26-27	1.13193929521042	95
LC0590304	26.262	26-27	1.55594043781851	99.0653266331658
LC0604378	26.262	26-27	2.00177696707744	99.4773869346734
LC0727579	26.262	26-27	1.2417954312952	95.3900234348845
LC0775835	26.262	26-27	1.00732095292274	95
LC0837904	26.262	26-27	2.07441412984114	99.4772818657017
LC0868035	26.262	26-27	1.97136863679142	99.3734083902962
LC0352670	26.262	26-27	1.34183005692051	97.2934091669455
LC0369470	26.262	26-27	1.10585067438514	95
LC0904967	26.262	26-27	1.91907809237607	98.8684298627385
LC0784434	26.262	26-27	1.26434550705009	97.104699424287
LC0562768	26.262	26-27	1.39741854235135	98.0550999230074
LC0588364	26.262	26-27	2.05751396010659	99.5845896147404
LC0206477	26.263	26-27	1.4519398693651	98.8758782201405
LC0611678	26.263	26-27	1.82092358788132	99.2663316582915
LC0370979	26.263	26-27	1.72345567203519	99.0688950664836
LC0541481	26.263	26-27	1.56086269472746	99.2635490242025
LC0713499	26.263	26-27	2.01949016299751	99.3735343383585
LC0765209	26.263	26-27	1.19755621315354	95
LC0571181	26.263	26-27	2.0814913285257	99.5879396984925
LC0613119	26.263	26-27	1.83670379908973	99.5812395309883
LC0675048	26.263	26-27	1.41497334797082	98.7638190954774
LC0375220	26.263	26-27	1.09131515969722	95
LC1037967	26.263	26-27	1.18098558078673	96.6424530512503
LC0174526	26.263	26-27	1.53630587235103	99.1569086651054
LC0357379	26.263	26-27	1.49762064978129	97.3943873967288
LC0472193	26.263	26-27	1.46805179145424	98.4132828975998
LC0553198	26.263	26-27	1.81564414913197	99.2635490242025
LC0659543	26.263	26-27	1.6578204560157	99.2629815745394
LC0240420	26.263	26-27	1.13545069934551	95
LC0477110	26.263	26-27	1.0640834359636	95
LC0729924	26.263	26-27	1.40534636017571	98.7110382001406
LC0366015	26.263	26-27	1.08278537031645	95
LC0541271	26.263	26-27	1.67696781429476	98.8718910052556
LC0906763	26.263	26-27	2.17055505852121	99.1489076531296
LC0393238	26.263	26-27	1.28194193344082	97.6753520420109
LC0568544	26.263	26-27	1.68151258663896	99.0493087403341
LC0865240	26.263	26-27	1.44341946178282	98.7233614796944
LC0494155	26.263	26-27	1.57978359661681	99.2635490242025
LC0725883	26.263	26-27	1.1034616220947	95
LC0368879	26.263	26-27	1.77742682238931	99.5884911341586
LC0532967	26.263	26-27	1.93641319971148	99.3673216617012
LC0605298	26.263	26-27	1.14612803567824	96.9339938412103
LC0731180	26.264	26-27	1.80099186126017	99.1557788944724
LC0493320	26.264	26-27	1.80895329915591	99.2668965286379
LC0643197	26.264	26-27	2.02853058651133	99.5879396984925
LC0728331	26.264	26-27	1.46553155697355	97.0798030876394
LC0094951	26.264	26-27	1.00432137378264	95
LC0781501	26.264	26-27	1.20330491613848	96.3683223992502
LC0450132	26.264	26-27	1.13861843389949	95
LC0251798	26.264	26-27	1.20030318298158	96.1525593844095
LC0456617	26.264	26-27	1.55630250076729	99.2635490242025
LC0471145	26.264	26-27	2.69097533793287	99.5715194322632
LC0813070	26.264	26-27	1.31365634661803	96.8554301597401
LC0925327	26.264	26-27	1.53907609879278	98.7582005623243
LC0363885	26.264	26-27	1.43901672838751	98.3740381398461
LC0461000	26.264	26-27	2.37344534229798	99.5916044588759
LC0775274	26.264	26-27	1.40036527334994	98.4201365644665
LC0583154	26.264	26-27	1.60314437262018	98.6711741866381
LC0419702	26.264	26-27	1.91729540094569	99.2639678822349
LC0638862	26.264	26-27	1.17897694729317	95
LC0429127	26.264	26-27	1.65715150190097	99.2671663766564
LC0540006	26.264	26-27	2.65543618955182	99.6853345830683
LC0915658	26.264	26-27	2.34119703214683	99.4739311084305
LC0378455	26.264	26-27	1.99166900737995	99.5851455336233
LC0415523	26.264	26-27	1.32014628611105	97.4774171963868
LC0422416	26.264	26-27	1.18012587516405	97.9524924723988
LC0738820	26.264	26-27	1.21245396104028	97.2279879477737
LC0175688	26.264	26-27	2.15503222879097	99.4747407159585
LC0520599	26.264	26-27	2.11932188646398	99.2635490242025
LC0763399	26.264	26-27	1.07408468902824	95
LC0712986	26.264	26-27	1.45086469237977	99.212730318258
LC0936295	26.264	26-27	1.74950442387614	97.4154670237697
LC0748620	26.264	26-27	1.22788670461367	96.1767659859391
LC0584750	26.264	26-27	1.78060530583897	99.2663316582915
LC0802593	26.264	26-27	1.8737854608182	99.256057102644
LC0983439	26.265	26-27	1.11394335230684	95
LC0430144	26.265	26-27	1.35850591149024	97.875543660087
LC0529642	26.265	26-27	1.70960912107265	99.2635490242025
LC0531301	26.265	26-27	1.182129214053	95
LC0533131	26.265	26-27	1.41145134213794	98.3028152512302
LC0625902	26.265	26-27	1.56679091238159	99.154334038055
LC0988480	26.265	26-27	1.60129931019434	98.757826363545
LC0417884	26.265	26-27	1.31868926994775	97.8287052525928
LC0197229	26.265	26-27	1.74655636141037	99.1569086651054
LC0254528	26.265	26-27	1.01745072951054	95
LC0768972	26.265	26-27	1.09377178149873	95
LC0392590	26.265	26-27	1.23477029516092	96.1525593844095
LC0513098	26.265	26-27	2.07379164280801	99.2635490242025
LC0258595	26.265	26-27	1.15654915133178	95
LC0806689	26.265	26-27	1.29269900304393	97.0639437562772
LC0411764	26.265	26-27	1.31722734917642	97.1127467380395
LC0407551	26.265	26-27	1.00902574208691	95
LC0150783	26.265	26-27	1.05880548667591	95
LC0187087	26.265	26-27	1.39915433395822	98.9059886249582
LC0406522	26.265	26-27	1.13956426617585	95.1288056206089
LC0431929	26.265	26-27	1.07554696139253	95
LC0511428	26.265	26-27	1.74927240829842	99.2635490242025
LC0846199	26.265	26-27	1.65848838130902	99.1556091676719
LC0517229	26.265	26-27	1.72452162711856	99.0693937669467
LC0672488	26.265	26-27	1.60238559010511	99.0694872138171
LC0427466	26.265	26-27	1.28690535297237	98.4543325526932
LC0884118	26.265	26-27	1.61605519497659	98.6776029460998
LC0267651	26.265	26-27	2.02608362080099	99.2672399370964
LC0546702	26.265	26-27	1.71625382589604	99.2635490242025
LC0611574	26.265	26-27	1.90036712865647	98.5762144053601
LC0456234	26.265	26-27	1.63032615480395	99.1564288822683
LC0467106	26.265	26-27	1.8307169494369	99.4744418036354
LC0953455	26.265	26-27	2.2149232848949	99.3700576330251
LC0677021	26.265	26-27	1.08170727009735	95
LC0783367	26.265	26-27	1.47304880508854	99.108877721943
LC0186888	26.266	26-27	1.06258198422816	95
LC0427371	26.266	26-27	1.73013600399668	99.1569086651054
LC0448908	26.266	26-27	1.64884770837289	99.1564288822683
LC0572260	26.266	26-27	1.56737930765098	99.2663316582915
LC0562078	26.266	26-27	1.37639444203727	95.9700093720712
LC0617256	26.266	26-27	1.71104760386703	99.2663316582915
LC1024971	26.266	26-27	1.47668674294564	97.9446322766378
LC0179776	26.266	26-27	1.06145247908719	95
LC0480420	26.266	26-27	1.68277664631443	99.2635490242025
LC0539974	26.266	26-27	1.13545069934551	95
LC0781156	26.266	26-27	1.45301239112146	99.0617879640799
LC0222129	26.266	26-27	1.60766943668824	98.3171629307461
LC0499821	26.266	26-27	1.12090281761453	95
LC0478620	26.266	26-27	1.14395111642396	95
LC0493527	26.266	26-27	1.93786879656386	99.5447393967797
LC0507442	26.266	26-27	1.85186960072977	99.4777893080708
LC0611275	26.266	26-27	1.28510702956681	98.1239530988275
LC0497831	26.266	26-27	1.34654855854847	95
LC0550593	26.266	26-27	1.75189468804375	99.3740166705721
LC0709619	26.266	26-27	1.04532297878666	95
LC0359683	26.266	26-27	1.81324730089761	99.073268651723
LC0762023	26.266	26-27	1.15775888604686	95.1155005021761
LC0772604	26.266	26-27	1.22167499707077	96.2202879142953
LC0138806	26.266	26-27	1.50745106090197	96.9588491134159
LC0144779	26.266	26-27	1.29885307640971	96.0159229276778
LC0456294	26.266	26-27	1.45621415535799	96.5798808647346
LC0388205	26.266	26-27	1.13735411137073	95
LC0706018	26.266	26-27	1.67145055421249	98.5671242048878
LC0727552	26.266	26-27	1.01452053875792	95
LC0358345	26.266	26-27	1.08421868673924	95
LC0485946	26.266	26-27	1.76357772446665	98.7580758544505
LC0775577	26.266	26-27	2.10720996964787	99.2663316582915
LC0853906	26.266	26-27	1.23299611039215	97.0472045530633
LC0412449	26.266	26-27	1.23829706787539	96.530612244898
LC0536455	26.266	26-27	1.28103336724773	98.6877782613062
LC0132431	26.266	26-27	1.49526674438781	99.2673134827702
LC0546781	26.266	26-27	1.79406958398163	99.4744418036354
LC0564348	26.266	26-27	2.11806622171401	99.3768844221105
LC0612205	26.267	26-27	1.92121812119495	99.2629815745394
LC0370068	26.267	26-27	1.26434550705009	97.2298427567748
LC0831538	26.267	26-27	1.17522180034305	95
LC0840608	26.267	26-27	1.01029995663981	95
LC0847691	26.267	26-27	1.49276038902684	98.346166722464
LC0852866	26.267	26-27	1.20493352235414	95.1045675087837
LC0480047	26.267	26-27	1.71717102683231	99.2635490242025
LC0943924	26.267	26-27	1.1430148002541	95
LC0447704	26.267	26-27	1.71256552787331	99.2635490242025
LC0711824	26.267	26-27	1.28194193344082	95.1743076253307
LC0154796	26.267	26-27	1.63488014076653	98.7587822014052
LC0412310	26.267	26-27	1.57507232571381	99.2639678822349
LC0971015	26.267	26-27	1.38327665040765	97.3253439560807
LC0197534	26.267	26-27	1.83581735429347	99.4747407159585
LC0935654	26.267	26-27	1.80712895559242	98.6541680616003
LC0372630	26.267	26-27	1.69600671521855	99.4747407159585
LC0509422	26.267	26-27	1.3151303171836	97.6433568774479
LC0483798	26.267	26-27	1.53668467262093	99.1564288822683
LC0633583	26.267	26-27	1.77107278322119	99.2803588164413
LC0135464	26.267	26-27	1.24600590407603	96.1559049849448
LC0177039	26.267	26-27	1.45147940512486	98.6249581799933
LC0616314	26.267	26-27	1.92205040216717	98.9657249966528
LC0915437	26.267	26-27	1.01029995663981	95
LC0444120	26.267	26-27	1.11859536522376	95
LC0483954	26.267	26-27	1.65253641859303	99.2635490242025
LC0773013	26.267	26-27	1.30470589821277	97.4522932708403
LC0612006	26.267	26-27	1.3732798932775	96.5457223189182
LC0705620	26.267	26-27	1.75243260926147	99.2361809045226
LC0471568	26.268	26-27	1.27091163941048	96.9805509992301
LC0860698	26.268	26-27	1.45924166487808	97.9611650485437
LC0630008	26.268	26-27	2.29103567476827	99.4773869346734
LC0436168	26.268	26-27	1.20978301484851	95
LC0449729	26.268	26-27	3.1497024197553	99.6853345830683
LC0988922	26.268	26-27	1.02489596010748	95
LC0243909	26.268	26-27	1.53542071805617	99.3777183004349
LC0790905	26.268	26-27	1.24821856119007	98.3562102443924
LC0223268	26.268	26-27	1.09864372581706	96.9956507193041
LC0352514	26.268	26-27	1.62889956442061	99.3777183004349
LC0415558	26.268	26-27	1.21005084987514	95
LC0617907	26.268	26-27	1.37584643630916	95.9601030893329
LC0794346	26.268	26-27	1.30621050816776	96.8420347610596
LC0490929	26.268	26-27	1.50974001557038	97.7605195326884
LC0808565	26.268	26-27	1.04532297878666	95
LC0220087	26.268	26-27	1.32283927268632	98.6085094995986
LC0650489	26.268	26-27	1.15563963375978	96.2790697674419
LC0925769	26.268	26-27	1.48600518636224	99.018228119555
LC0168782	26.268	26-27	1.22685757028872	98.768819003011
LC0165369	26.268	26-27	1.05346260492546	95
LC0202728	26.268	26-27	1.17522180034305	95
LC0523060	26.268	26-27	1.4519398693651	98.8719911370732
LC0609405	26.268	26-27	1.07918124604762	95
LC0737092	26.268	26-27	2.76142412548051	99.4772818657017
LC0763928	26.268	26-27	1.2143138974244	95
LC0999223	26.268	26-27	1.32159843046534	97.2617413718073
LC0877233	26.268	26-27	1.08529057823007	95
LC1045546	26.268	26-27	1.65571454961871	99.2662579153684
LC1040983	26.269	26-27	1.39497671955456	98.2057376226024
LC0507822	26.269	26-27	1.54703589974001	99.5882569544405
LC0933517	26.269	26-27	1.1092409685882	95
LC0637729	26.269	26-27	2.69799609350875	99.5879396984925
LC0368444	26.269	26-27	1.49858620881752	98.9628638340582
LC0484758	26.269	26-27	1.82360462835516	99.1564288822683
LC0540255	26.269	26-27	1.41094585868777	99.2668965286379
LC0679400	26.269	26-27	1.42716140292597	96.7884531663374
LC0927996	26.269	26-27	2.30933201987598	99.5845060983782
LC1044206	26.269	26-27	1.33183204443625	98.4688578416591
LC0224945	26.269	26-27	1.14829409743475	96.0957642725598
LC0460885	26.269	26-27	1.16494737262184	95
LC0501274	26.269	26-27	1.88727963453002	98.346332808891
LC0797111	26.269	26-27	1.50023647482564	98.6541680616003
LC0540991	26.269	26-27	1.57657168406529	99.2636229749632
LC0882655	26.269	26-27	1.54145442874759	97.8105122196183
LC0884648	26.269	26-27	1.28194193344082	96.4322768499615
LC0855450	26.269	26-27	1.36361197989214	99.1556091676719
LC0890613	26.269	26-27	1.79622731402944	99.2661841576196
LC0375258	26.269	26-27	1.50704587242733	99.1569086651054
LC0750006	26.269	26-27	1.49609899213257	98.3464988619628
LC0393234	26.27	26-27	1.13956426617585	95.2392104382737
LC0471739	26.27	26-27	1.98708502962412	99.2668965286379
LC0164246	26.27	26-27	1.1092409685882	97.2231515557042
LC0540032	26.27	26-27	1.08170727009735	95
LC0871285	26.27	26-27	1.25935492730803	97.9511215266153
LC0187422	26.27	26-27	1.5399538416564	98.7621278019405
LC0433614	26.27	26-27	1.01452053875792	95
LC0736359	26.27	26-27	1.08529057823007	95
LC0506943	26.27	26-27	2.23912422409478	99.5882569544405
LC0546143	26.27	26-27	2.69347192385886	99.6819870786329
LC0885748	26.27	26-27	1.59681693591559	99.1553544494721
LC0253889	26.27	26-27	1.4184670209466	99.2673134827702
LC0376502	26.27	26-27	1.07408468902824	95
LC0776125	26.27	26-27	1.49996186559619	99.0816155522038
LC0583879	26.27	26-27	1.83492909646058	99.4773869346734
LC0612069	26.27	26-27	1.58251788360406	97.653635024769
LC0904396	26.27	26-27	2.16625245195416	99.3667068757539
LC0354936	26.27	26-27	1.58523506336578	99.1569086651054
LC0355412	26.27	26-27	1.17405980772503	95.841418534627
LC0141364	26.27	26-27	1.41730558324453	97.1904475215733
LC0623336	26.27	26-27	1.88064212640428	99.3768844221105
LC0705510	26.27	26-27	1.68726134624351	98.3464435146443
LC0871393	26.27	26-27	1.22685757028872	95
LC0936208	26.27	26-27	1.37894269861344	98.0515567458989
LC0153225	26.27	26-27	1.33965015761368	97.7417196386751
LC0497693	26.27	26-27	1.21616590228599	95
LC1005341	26.27	26-27	1.18098558078673	96.6260543580131
LC0507573	26.27	26-27	2.14931150590792	99.584909450005
LC0614179	26.27	26-27	1.75227898546012	99.3433835845896
LC0754027	26.27	26-27	1.11494441571258	95
LC0766501	26.27	26-27	1.33425264233423	97.1878138600603
LC0938864	26.27	26-27	1.82360462835516	98.8686571160798
LC0430314	26.27	26-27	1.13417710757677	95
LC0481381	26.27	26-27	1.53844805171022	98.9622736250126
LC0511719	26.27	26-27	1.94684511396062	99.4777893080708
LC0693369	26.27	26-27	1.55834850876162	98.7850185761623
LC0744370	26.27	26-27	1.50650503240487	98.346166722464
LC0164147	26.27	26-27	1.56784945057311	98.5680829708933
LC0533140	26.27	26-27	2.03466855583424	99.4744418036354
LC0768526	26.27	26-27	2.61772356273999	99.5845060983782
LC0469093	26.271	26-27	1.70671778233676	99.2635490242025
LC0925233	26.271	26-27	1.72370189399127	98.7713424840978
LC0491436	26.271	26-27	1.24600590407603	96.794056622716
LC0670160	26.271	26-27	1.74803289413014	99.0025438479047
LC0787877	26.271	26-27	1.83796701836865	98.9722129226649
LC0999039	26.271	26-27	1.32715451240943	97.733967063864
LC0197318	26.271	26-27	1.47363292687384	99.0063566410171
LC0478873	26.271	26-27	2.91678020485537	99.6819870786329
LC0522640	26.271	26-27	1.24303804868629	99.0153392725568
LC0836949	26.271	26-27	1.32715451240943	98.8942501005227
LC0168553	26.271	26-27	1.01619735351244	95
LC0845266	26.271	26-27	1.04257551244019	95
LC0530368	26.271	26-27	2.83048601679507	99.4777893080708
LC0491145	26.271	26-27	1.55714614231836	98.9623778283572
LC0571609	26.271	26-27	1.41780372263988	98.1523631008167
LC0750017	26.271	26-27	1.46493642912173	99.1556091676719
LC0442865	26.271	26-27	1.13321945673249	95
LC0494520	26.271	26-27	1.20030318298158	95.6127434575999
LC0664015	26.271	26-27	1.88744850024995	99.4740368509213
LC0265606	26.271	26-27	1.39967372148104	99.016393442623
LC0142736	26.271	26-27	1.60433407310291	98.6617597858816
LC0150041	26.271	26-27	1.05461305455689	95
LC0810332	26.271	26-27	2.01502426332463	99.4705803511594
LC0928438	26.271	26-27	1.58703711774346	98.5972547706729
LC0231930	26.271	26-27	1.68214507637383	98.7586160744161
LC0556072	26.271	26-27	1.94011786674772	99.1564288822683
LC0849497	26.271	26-27	1.24079877111733	95
LC0898248	26.271	26-27	1.65886959220196	97.9377301640442
LC0939487	26.271	26-27	1.60508946188158	98.751255440241
LC1014350	26.271	26-27	1.20601587676334	96.481772838349
LC0717838	26.271	26-27	1.2964457942064	95
LC0229284	26.271	26-27	1.21058602490516	96.734693877551
LC0728921	26.271	26-27	1.40857912540867	97.6067746686303
LC0221107	26.272	26-27	1.40739090447073	98.3037805286049
LC0666686	26.272	26-27	1.41730558324453	97.9247556567144
LC0941114	26.272	26-27	1.02775720469055	95
LC0391080	26.272	26-27	1.46029632675748	98.7085981933757
LC0556014	26.272	26-27	1.64718729789599	99.1530813778328
LC0865133	26.272	26-27	1.03462845662532	95
LC0355290	26.272	26-27	1.16286299332193	95
LC0834095	26.272	26-27	1.10822665637493	95
LC0443268	26.272	26-27	1.32014628611105	98.4172132244679
LC0802596	26.272	26-27	2.64852588954979	99.5878154217352
LC0653012	26.272	26-27	1.85211386084976	99.5809447182272
LC0926199	26.272	26-27	2.09258030069131	99.2661841576196
LC0714413	26.272	26-27	1.47114496516063	98.6549335831632
LC0996382	26.272	26-27	1.70329137811866	98.4665349717079
LC0451754	26.272	26-27	1.34791518650169	99.16981890001
LC0580344	26.272	26-27	1.25358028956218	95
LC0439970	26.272	26-27	1.22814360759774	96.1101998460148
LC0447465	26.272	26-27	1.29578694025161	98.2994677467948
LC0774116	26.272	26-27	1.35774432518038	98.3423194132815
LC0588792	26.272	26-27	1.58602438238698	99.2629815745394
LC1026209	26.272	26-27	1.19645254170339	97.7404345060757
LC0345663	26.272	26-27	1.08529057823007	95
LC0368669	26.272	26-27	1.14176323027579	95
LC0505777	26.272	26-27	1.4605971888976	99.1564288822683
LC0912631	26.272	26-27	1.10243370568134	95
LC0999506	26.272	26-27	1.7300551523755	99.2226243130948
LC0522652	26.272	26-27	1.25647720624168	97.3086064339035
LC0134188	26.272	26-27	1.43584436598444	99.1234526597524
LC0751928	26.272	26-27	1.10243370568134	95
LC0881981	26.272	26-27	2.3297232240579	99.3733873940288
LC0962186	26.272	26-27	1.81130684008134	99.2561318858062
LC0522429	26.272	26-27	1.13735411137073	97.1621712067465
LC0615891	26.272	26-27	1.32572085801941	97.2854465122506
LC0670520	26.272	26-27	1.66048601578497	98.7682420672111
LC1023716	26.272	26-27	1.37966803403365	95.5109965520704
LC0527873	26.273	26-27	1.39199307225971	95.2537153568081
LC0839604	26.273	26-27	1.51255099290421	98.4164183601728
LC0900982	26.273	26-27	1.84229713432807	99.1522584104007
LC0273290	26.273	26-27	1.69442969095708	99.2372030779525
LC0550411	26.273	26-27	2.32004237547964	99.4744418036354
LC0827711	26.273	26-27	1.42520805113866	98.1452962838969
LC0489753	26.273	26-27	1.06258198422816	95
LC0846847	26.273	26-27	1.38632057389405	97.5292936056244
LC0494025	26.273	26-27	1.54752857645978	98.4266729153416
LC0275971	26.273	26-27	1.82698133691199	99.367681498829
LC0362432	26.273	26-27	1.10002573010786	95
LC0752293	26.273	26-27	2.21748394421391	99.4739311084305
LC0857301	26.273	26-27	2.20830696235366	99.4739311084305
LC0886415	26.273	26-27	1.61679048632972	99.3667068757539
LC0561893	26.273	26-27	1.74107277237332	98.7580758544505
LC0940164	26.273	26-27	1.9658129530366	99.2628334003485
LC0454711	26.273	26-27	1.05461305455689	95
LC0507328	26.273	26-27	1.81544491624435	99.5882569544405
LC0507204	26.273	26-27	1.47957531017499	98.8718910052556
LC0657367	26.273	26-27	1.05614226205905	95
LC1034371	26.273	26-27	1.78002912733734	99.4739839849901
LC0154312	26.273	26-27	1.37419825792908	96.9442399089631
LC0569108	26.273	26-27	1.39216914948974	97.3758200562324
LC1045522	26.273	26-27	1.63968566124268	98.671040739129
LC0527802	26.273	26-27	1.39915433395822	98.1454825427644
LC0169199	26.273	26-27	1.41730558324453	99.0264302442288
LC0360212	26.273	26-27	1.54678935163126	98.3472733355637
LC0530905	26.273	26-27	1.39005149645899	97.5496267532555
LC0655624	26.273	26-27	1.19089171692217	96.1876046901173
LC0761581	26.273	26-27	1.11727129565576	95.4368932038835
LC0263234	26.274	26-27	1.223236273103	97.1160923385748
LC0858061	26.274	26-27	1.19173039336286	97.2371990221359
LC0442213	26.274	26-27	1.41697317260304	98.2036329512702
LC0660089	26.274	26-27	1.42862067267194	96.0938545990092
LC0535914	26.274	26-27	1.74052058605366	99.1564288822683
LC0454035	26.274	26-27	1.19562294358694	95.5277340742476
LC0470763	26.274	26-27	1.86332286012046	98.7580758544505
LC0522096	26.274	26-27	1.69714212627546	99.2635490242025
LC0507689	26.274	26-27	1.57345182203549	99.2668965286379
LC0522402	26.274	26-27	1.63728954767817	98.8518059786429
LC0615023	26.274	26-27	1.73503970503372	99.5845896147404
LC0668450	26.274	26-27	1.49373680227684	98.1675041876047
LC0867920	26.274	26-27	1.16761267272753	95.2025443588885
LC0205547	26.274	26-27	1.05461305455689	95
LC0956526	26.274	26-27	1.23223352111473	95
LC0450050	26.274	26-27	1.21801004298436	95.3302313125565
LC0511644	26.274	26-27	1.87886633695673	99.2635490242025
LC0387611	26.274	26-27	1.47914324797861	98.2870525259284
LC0484588	26.274	26-27	1.58489634413745	99.3740166705721
LC0500444	26.274	26-27	1.39550112430563	95.0361494175927
LC0716751	26.274	26-27	1.6420686273415	99.2626110273169
LC0807741	26.274	26-27	1.41497334797082	97.3891741333602
LC0192004	26.274	26-27	1.123198075032	95
LC0343436	26.274	26-27	1.64650175003161	99.1569086651054
LC0458920	26.274	26-27	1.56761444273084	99.2673134827702
LC0874478	26.274	26-27	1.08026562733984	95
LC0568539	26.274	26-27	1.12417805547468	95.3503163391692
LC0993073	26.274	26-27	1.49037992000318	98.3029856741197
LC0569016	26.274	26-27	2.36858437235748	99.5879396984925
LC0637795	26.274	26-27	1.09516935143176	96.6695675458562
LC0821058	26.275	26-27	1.56937390961505	99.2226243130948
LC0263030	26.275	26-27	1.16286299332193	95
LC0535455	26.275	26-27	1.88473873776963	99.2668965286379
LC0494409	26.275	26-27	1.92085349612126	99.3773641750075
LC0857039	26.275	26-27	1.50555693866382	99.1522584104007
LC1039831	26.275	26-27	1.27230584440209	98.5237505439695
LC0773402	26.275	26-27	1.23754373814287	97.6424098322226
LC0229658	26.275	26-27	1.3003780648707	96.9521579123453
LC0824203	26.275	26-27	1.35449260058944	96.560731388768
LC0615602	26.275	26-27	1.35774432518038	95.9210306173666
LC0677711	26.275	26-27	1.30770992340481	97.3657785513456
LC0843409	26.275	26-27	2.23403615491585	99.4672295938882
LC0474768	26.275	26-27	1.60205999132796	99.0722754370688
LC0897771	26.275	26-27	1.47304880508854	97.8607298292601
LC0561236	26.275	26-27	1.47158505418519	98.0751849496201
LC0365803	26.275	26-27	1.24526583945746	98.0026764804282
LC0450983	26.275	26-27	1.15866398081399	95
LC0519125	26.275	26-27	1.4201208480857	97.1378837076959
LC0195994	26.275	26-27	1.19368102954128	95
LC0862243	26.275	26-27	1.80733203929119	98.4499497823904
LC0363095	26.275	26-27	1.18582535961296	95
LC0429289	26.275	26-27	1.18695633546541	95
LC0395404	26.275	26-27	1.5641924606262	99.3777183004349
LC0500611	26.275	26-27	1.96759477267189	99.3773641750075
LC0243499	26.275	26-27	2.03854068633746	99.5884911341586
LC0212001	26.276	26-27	1.25358028956218	97.2298427567748
LC0469962	26.276	26-27	1.64246452024212	98.9221035717872
LC0722626	26.276	26-27	1.2148438480477	97.1166404340109
LC0380349	26.276	26-27	1.05728564441821	95
LC0225088	26.276	26-27	1.60691852594829	98.4605602222148
LC0442860	26.276	26-27	1.11859536522376	95
LC0561165	26.276	26-27	1.28645646974698	95.5555555555556
LC0205653	26.276	26-27	1.32654066851656	98.3104717296755
LC0512552	26.276	26-27	1.80807586809131	99.2635490242025
LC0556429	26.276	26-27	1.85859734499469	99.1597763867037
LC0961433	26.276	26-27	1.66190729276602	97.8105122196183
LC0247708	26.276	26-27	1.19284611518884	96.1592505854801
LC0625887	26.276	26-27	1.76365257056453	99.0694872138171
LC0917643	26.276	26-27	1.34439227368511	98.0074344462677
LC0513079	26.276	26-27	1.87308798559029	99.2635490242025
LC1033690	26.276	26-27	1.30984300471607	98.0316673919593
LC0892437	26.276	26-27	1.08421868673924	95
LC0931591	26.276	26-27	1.43184604569873	98.1151657181118
LC0512969	26.276	26-27	2.0529631287555	99.3740166705721
LC0735883	26.276	26-27	1.2964457942064	97.3544973544974
LC0925487	26.276	26-27	1.40976410426635	95.8553732842317
LC0830200	26.276	26-27	1.24526583945746	96.0629394040844
LC1038026	26.276	26-27	1.60724050383174	98.5672681016302
LC0514164	26.276	26-27	1.77865763194736	98.7580758544505
LC0191872	26.276	26-27	1.18582535961296	96.2763466042155
LC0594778	26.276	26-27	1.08919836680515	95
LC0924208	26.276	26-27	1.21245396104028	96.7535727433984
LC0957326	26.276	26-27	2.63103769653674	99.5878982812343
LC0405685	26.276	26-27	1.36304759452109	95
LC0487297	26.276	26-27	1.02489596010748	95
LC0659535	26.276	26-27	1.32715451240943	97.4159860757799
LC0176325	26.277	26-27	1.21932250841934	96.5005018400803
LC0526207	26.277	26-27	1.97927514759102	98.3229002778429
LC0653633	26.277	26-27	1.91365493508662	99.1561181434599
LC0807319	26.277	26-27	1.07918124604762	95
LC0937193	26.277	26-27	1.89287340688877	99.2661841576196
LC0757945	26.277	26-27	1.15986784709257	95
LC0836725	26.277	26-27	2.28903123513976	99.5778045838359
LC0563335	26.277	26-27	1.34143452457814	98.4904270986745
LC0920095	26.277	26-27	1.95491755373496	99.3666432090077
LC0939458	26.277	26-27	1.31217735643978	95
LC0173887	26.277	26-27	1.05461305455689	95
LC0587455	26.277	26-27	1.40500466505037	97.8712009639845
LC0620043	26.277	26-27	2.24652319996657	99.5879396984925
LC1019856	26.277	26-27	1.42127479121035	99.0685831071799
LC0536192	26.277	26-27	1.4184670209466	97.8209934395501
LC0890271	26.277	26-27	1.37767043933432	96.6320723133579
LC0937138	26.277	26-27	1.80502484442981	98.6776029460998
LC0369189	26.277	26-27	1.38881141347352	98.3002643289725
LC0379438	26.277	26-27	1.16494737262184	95
LC0365665	26.277	26-27	1.40449161775869	95.0250920040147
LC0664340	26.277	26-27	2.23588179862964	99.4773869346734
LC0743858	26.277	26-27	1.56784945057311	97.9444258453298
LC0551670	26.277	26-27	2.14407580619855	99.4777893080708
LC0473372	26.277	26-27	1.44978684698577	98.5672681016302
LC0743190	26.277	26-27	1.16613397030511	96.4435216503131
LC0251167	26.277	26-27	1.24944296144258	98.3740381398461
LC0521637	26.277	26-27	1.17114115102838	95.6930593668429
LC0563563	26.277	26-27	1.79782131136402	99.1564288822683
LC0659885	26.277	26-27	1.23578087032756	97.6837595394296
LC0757485	26.277	26-27	1.07408468902824	95
LC0567295	26.277	26-27	2.2068798223063	99.5882569544405
LC0953829	26.277	26-27	1.24846371755103	96.4479410780047
LC0586317	26.277	26-27	1.6607706435277	99.2663316582915
LC0703015	26.277	26-27	1.50745106090197	98.105502744678
LC0180229	26.278	26-27	1.08170727009735	95.0518568082971
LC0501929	26.278	26-27	1.62644302533129	98.9622736250126
LC0813391	26.278	26-27	2.031287248877	99.2628334003485
LC0912566	26.278	26-27	1.59217675739587	98.205557415467
LC0757692	26.278	26-27	1.52126887559839	99.2661841576196
LC0476182	26.278	26-27	1.44388854677737	98.1856525959897
LC0503866	26.278	26-27	1.36884450682582	99.2635490242025
LC0464659	26.278	26-27	1.53744128340795	97.6609556953554
LC0464693	26.278	26-27	1.17201880942456	95
LC0693614	26.278	26-27	1.86557770741993	99.2663316582915
LC0814689	26.278	26-27	1.35850591149024	97.7160080375084
LC0859458	26.278	26-27	1.44870631990508	97.8038165383328
LC0677523	26.278	26-27	1.72148085477005	98.6609982258227
LC0285783	26.278	26-27	1.30920417967041	97.2896101723273
LC0721906	26.278	26-27	2.07565643359793	99.3735343383585
LC1021402	26.278	26-27	1.8493579816613	99.373471370657
LC0781455	26.278	26-27	1.18582535961296	95.1197454362753
LC0937959	26.278	26-27	1.57657168406529	98.2725142283227
LC0939441	26.278	26-27	1.79091819521458	99.1556091676719
LC0794843	26.278	26-27	1.25863728272408	95
LC0963499	26.278	26-27	1.25358028956218	95
LC1012004	26.278	26-27	1.22634208716363	97.0173735480199
LC0139041	26.278	26-27	2.09881671704894	99.367681498829
LC0423435	26.278	26-27	1.73279569828933	99.2639925061055
LC0536548	26.278	26-27	1.88024177589548	98.7580758544505
LC0858894	26.278	26-27	1.35774432518038	97.5995982591229
LC0146322	26.278	26-27	1.45924166487808	99.2673134827702
LC0349113	26.278	26-27	1.16405529189345	95
LC0749353	26.278	26-27	1.20790353038605	95
LC0951131	26.278	26-27	1.27392678010053	98.9110038868784
LC0532466	26.278	26-27	1.33445375115093	98.346332808891
LC0672195	26.278	26-27	1.25358028956218	96.4787789530058
LC0742298	26.278	26-27	2.33383001044565	99.5845896147404
LC0905276	26.278	26-27	2.15621588267676	99.4737724149489
LC0484621	26.279	26-27	1.03462845662532	95
LC0947337	26.279	26-27	1.80922292168942	98.8716643787458
LC0977578	26.279	26-27	1.58994960132571	99.2628334003485
LC0937471	26.279	26-27	1.58217703768841	99.3198646430127
LC0443801	26.279	26-27	1.24895361549571	98.1121970812692
LC0981119	26.279	26-27	2.00817418400643	98.9688650820221
LC0498588	26.279	26-27	1.37419825792908	96.957118468182
LC0553375	26.279	26-27	1.65619406217919	99.2635490242025
LC0494824	26.279	26-27	1.3727279408856	98.7848558899341
LC0762499	26.279	26-27	1	95
LC0857975	26.279	26-27	1.56122067893394	99.155524278677
LC0384657	26.279	26-27	1.37767043933432	97.6212780194045
LC0745543	26.279	26-27	1.43296929087441	98.1222385861561
LC0999155	26.279	26-27	1.21801004298436	95
LC0668644	26.279	26-27	1.82588029893618	98.9690721649485
LC0527168	26.279	26-27	1.88941376404271	99.2635490242025
LC0748656	26.279	26-27	1.06520612805431	95
LC0228576	26.279	26-27	1.61055370531709	98.5680829708933
LC0528441	26.279	26-27	1.55047295710656	96.6996920605168
LC0734389	26.279	26-27	1.54765165835997	98.7579511215266
LC0798821	26.279	26-27	2.05979053957396	99.4739311084305
LC0176653	26.279	26-27	1.04139268515822	95
LC0430264	26.279	26-27	1.2417954312952	96.7380394780863
LC0842319	26.279	26-27	1.01241537476243	95
LC0922094	26.279	26-27	1.05728564441821	95
LC0499570	26.28	26-27	1.23044892137827	97.840859639139
LC0100550	26.28	26-27	1.17201880942456	95.5570424891268
LC0724957	26.28	26-27	1.57065967002153	99.1256281407035
LC0845738	26.28	26-27	1.78483117812447	99.3566546039405
LC0347998	26.28	26-27	1.07554696139253	95
LC0355644	26.28	26-27	1.33905373570914	98.2969183926122
LC0633491	26.28	26-27	1.04257551244019	95
LC0167765	26.28	26-27	1.23829706787539	98.2268317162931
LC0253278	26.28	26-27	1.25935492730803	96.5674138507862
LC0257623	26.28	26-27	1.36436335461573	98.6617597858816
LC0414074	26.28	26-27	1.99060521142392	99.4476987447699
LC0690370	26.28	26-27	1.69081605798092	99.1557788944724
LC0455039	26.28	26-27	1.36172783601759	95.4105714190071
LC0488947	26.28	26-27	1.65050179487837	97.2115288052757
LC0534449	26.28	26-27	1.84179729887436	99.3740166705721
LC0736400	26.28	26-27	1.80861603542699	99.2661841576196
LC0773387	26.28	26-27	1.06258198422816	95
LC0165194	26.28	26-27	1.02489596010748	95
LC0454606	26.28	26-27	1.25017594808392	96.8232182907642
LC0569219	26.28	26-27	2.52269195849108	99.5879396984925
LC0742599	26.28	26-27	1.70671778233676	98.9609519021284
LC0862430	26.28	26-27	1.8829796540373	98.5570806829595
LC0892369	26.28	26-27	1.65667304588485	99.4739311084305
LC0939204	26.28	26-27	1.07408468902824	95
LC0478636	26.28	26-27	1.02897770520878	95
LC0499213	26.28	26-27	1.48358729696889	97.8575971613162
LC0865184	26.28	26-27	1.5700757053216	98.1447372827434
LC0424701	26.28	26-27	1.11925588927794	95.751087320174
LC0454089	26.28	26-27	2.0381033103059	99.3740166705721
LC0495754	26.28	26-27	1.15044940946088	95
LC0529377	26.28	26-27	1.20466251174822	96.6156730157667
LC0650308	26.28	26-27	1.3451776165427	98.051948051948
LC0701769	26.28	26-27	1.46493642912173	99.1557788944724
LC0979798	26.28	26-27	2.31896022852754	99.3768009113449
LC0987304	26.28	26-27	2.00535213648622	98.8718910052556
LC0355810	26.28	26-27	1.36698297597785	97.189977586726
LC0560279	26.28	26-27	1.67778939106886	98.346332808891
LC0348987	26.28	26-27	1.08919836680515	95
LC0778833	26.28	26-27	1.06520612805431	95
LC0267476	26.28	26-27	2.0301542709221	99.585103891324
LC0400461	26.28	26-27	1.41497334797082	99.220475075276
LC0672738	26.28	26-27	1.68877565527284	98.8686571160798
LC0730401	26.28	26-27	1.06258198422816	95
LC0527402	26.28	26-27	1.94210730898936	99.3773641750075
LC0910095	26.28	26-27	1.37894269861344	97.3083361232005
LC0274925	26.28	26-27	1.60238559010511	98.3472733355637
LC0343155	26.28	26-27	1.54057971650445	99.2606222816996
LC0892457	26.28	26-27	1.11327469246435	95.7683294275192
LC0358038	26.281	26-27	1.21058602490516	98.2167949146872
LC0469059	26.281	26-27	1.25188145455253	97.0721097540572
LC0273529	26.281	26-27	1.50514997831991	98.6617597858816
LC0369726	26.281	26-27	1.00302947055362	95
LC0374884	26.281	26-27	1.23603314711764	96.8016058882569
LC0726278	26.281	26-27	1.62076048999421	99.2663316582915
LC0274510	26.281	26-27	1.2964457942064	97.243225158916
LC0431574	26.281	26-27	1.54998361115969	99.2638940007361
LC0578867	26.281	26-27	1.93328477234869	99.2629815745394
LC0842267	26.281	26-27	2.07265421733303	99.3700576330251
LC1029014	26.281	26-27	1.06892761168207	95
LC0465158	26.281	26-27	1.20655604409903	95.2860488457678
LC0543266	26.281	26-27	1.14829409743475	95.6549392427945
LC0391319	26.281	26-27	1.5194341949137	99.016393442623
LC0500534	26.281	26-27	1.82749850813346	99.1564288822683
LC0501474	26.281	26-27	2.14628311315959	99.3773641750075
LC0758833	26.281	26-27	1.24526583945746	96.2980318650422
LC0784332	26.281	26-27	1.94156112023607	99.3667068757539
LC0978022	26.281	26-27	2.01978073040365	99.155694039602
LC0920164	26.281	26-27	2.00298634085678	99.2661841576196
LC0191798	26.281	26-27	1.23299611039215	95.209100033456
LC0509170	26.281	26-27	1.52904517076577	98.7580758544505
LC0786804	26.281	26-27	1.90939554596711	99.2661841576196
LC1018351	26.281	26-27	2.4139364859173	99.4739839849901
LC1026680	26.281	26-27	2.18912520692553	99.4739311084305
LC0368160	26.281	26-27	1.04805317311561	95
LC0513488	26.281	26-27	1.470116353151	98.6342181903391
LC0983605	26.281	26-27	1.34183005692051	97.740605410479
LC0458941	26.281	26-27	1.50229052791477	99.2635490242025
LC0532018	26.281	26-27	1.20978301484851	96.5397229101131
LC0665551	26.281	26-27	1.28080592839367	95.7993037889945
LC0790241	26.281	26-27	1.75823040845775	99.2629815745394
LC1008099	26.281	26-27	1.17609125905568	96.3073317710077
LC1038466	26.281	26-27	1.38309692994909	97.6868744351086
LC0481228	26.281	26-27	1.12188798510368	95
LC0829513	26.281	26-27	2.33108296396103	99.5845060983782
LC0874490	26.281	26-27	2.47170233597956	99.376571141277
LC0811254	26.282	26-27	1.07408468902824	95
LC0994776	26.282	26-27	1.56336240948661	98.0917308336123
LC0350464	26.282	26-27	1.45301239112146	99.2639678822349
LC0385493	26.282	26-27	1.86135516019326	98.8691870190699
LC0560565	26.282	26-27	1.77158748088126	99.2635490242025
LC0731093	26.282	26-27	1.4184670209466	98.557370464587
LC0242198	26.282	26-27	1.16405529189345	97.4038139846102
LC0511736	26.282	26-27	1.50119624202709	99.2635490242025
LC0540831	26.282	26-27	1.27091163941048	99.1664713955746
LC0968288	26.282	26-27	1.77173442538677	99.0684894786222
LC1000737	26.282	26-27	2.18389591538561	99.4738782212392
LC0687369	26.282	26-27	1.43088094645289	97.8109519346633
LC0741260	26.282	26-27	1.21245396104028	95.1533433886375
LC0483077	26.282	26-27	1.11925588927794	95
LC0486418	26.282	26-27	1.94260324884216	99.2668965286379
LC0840276	26.282	26-27	1.16286299332193	95
LC0244048	26.282	26-27	1.40739090447073	99.1569086651054
LC0440507	26.282	26-27	1.39550112430563	98.6609982258227
LC0923694	26.282	26-27	1.182129214053	95
LC0459841	26.282	26-27	1.38273726576133	96.7699825947249
LC0722824	26.282	26-27	1.17464119266045	95
LC0773532	26.282	26-27	1.4884096889032	95.5487131430101
LC0971417	26.282	26-27	1.48939592172713	98.6607292329327
LC0144998	26.282	26-27	1.12352498094273	95
LC0344324	26.282	26-27	1.41497334797082	99.0632318501171
LC0477225	26.282	26-27	1.470116353151	99.1564288822683
LC0711926	26.282	26-27	1.39304846641678	97.9448386664882
LC0210990	26.282	26-27	1.05728564441821	95
LC0866042	26.282	26-27	1.20844135643857	97.3920321392702
LC0362763	26.282	26-27	1.40807028588719	98.7487453997993
LC0522601	26.282	26-27	1.48115587082804	98.8618484919492
LC0977203	26.282	26-27	1.54107976777663	98.9612652459456
LC1036167	26.282	26-27	1.00302947055362	95
LC0658132	26.282	26-27	1.54195347445824	99.2629815745394
LC0676198	26.282	26-27	1.05461305455689	95.7424019279689
LC0859816	26.282	26-27	1.32283927268632	97.2043658765234
LC0462467	26.282	26-27	1.502836638621	99.4777893080708
LC0680921	26.282	26-27	1.73583833431707	99.2629815745394
LC0905416	26.282	26-27	1.54020429984206	99.2628334003485
LC0993553	26.282	26-27	1.09864372581706	95
LC0417771	26.283	26-27	1.19948091486236	97.9494052605126
LC0777446	26.283	26-27	2.06005536482484	99.4672295938882
LC0193511	26.283	26-27	1.23603314711764	96.7009067487536
LC0201372	26.283	26-27	1.29490691060519	97.8922716627635
LC0977699	26.283	26-27	1.97913846954681	98.6799343317586
LC0652196	26.283	26-27	1.23904909314019	95
LC0393410	26.283	26-27	2.01803440270453	99.4747407159585
LC0479734	26.283	26-27	1.02612451674545	95
LC0912056	26.283	26-27	1.75511226639507	99.1556091676719
LC0504601	26.283	26-27	1.46344503177043	98.346332808891
LC0535669	26.283	26-27	1.05880548667591	95
LC0721063	26.283	26-27	1.20978301484851	95
LC0260599	26.283	26-27	1.2626883443017	97.3001003680161
LC0878851	26.283	26-27	1.07664044367034	95.4168061600268
LC0122930	26.283	26-27	1.30470589821277	98.2067581130813
LC0867065	26.283	26-27	1.07040732174012	95
LC0143974	26.283	26-27	1.43360984332372	98.2067581130813
LC0774188	26.283	26-27	1.82112032377682	99.3735343383585
LC0573833	26.283	26-27	1.32283927268632	97.8243406078458
LC0848034	26.283	26-27	1.2771506139638	95
LC0920161	26.283	26-27	1.42488163663107	98.8632934312443
LC0974726	26.283	26-27	1.23477029516092	98.1819399337061
LC0511864	26.283	26-27	1.41664050733828	96.2507950323034
LC0587542	26.283	26-27	1.25863728272408	97.2653635024769
LC0712683	26.283	26-27	1.24772783290972	97.9883518543312
LC0896726	26.283	26-27	1.25188145455253	97.3817256503834
LC1041886	26.283	26-27	2.05579865953248	98.6676932346935
LC0272291	26.283	26-27	1.18892848376085	95
LC0444053	26.283	26-27	1.43743344379797	98.7580758544505
LC0491738	26.283	26-27	1.82898195400792	99.5715194322632
LC0181451	26.284	26-27	1.14395111642396	96.9655403144864
LC0366197	26.284	26-27	1.00732095292274	95
LC1033265	26.284	26-27	1.29578694025161	96.4005892988683
LC0343962	26.284	26-27	1.56631962152481	99.4780863164938
LC0715315	26.284	26-27	1.20139712432045	97.604850596275
LC0437248	26.284	26-27	1.2087100199064	95
LC0472095	26.284	26-27	1.25358028956218	95.1862886218324
LC1043948	26.284	26-27	1.54703589974001	97.2784788939845
LC0450205	26.284	26-27	1.77713671250417	98.6609982258227
LC0503683	26.284	26-27	1.01199311465926	95
LC0659491	26.284	26-27	1.35850591149024	98.3759710688454
LC0432942	26.284	26-27	1.49803472368703	99.1731664044455
LC0443393	26.284	26-27	1.06145247908719	95
LC0439929	26.284	26-27	1.21879799811174	98.3262477822783
LC0549799	26.284	26-27	1.11793383503964	95.9792433880147
LC0906632	26.284	26-27	1.25695815256093	97.5527284901239
LC0455054	26.284	26-27	1.18892848376085	95.952867137549
LC0486808	26.284	26-27	1.06520612805431	95
LC0655168	26.284	26-27	1.23350376034113	97.2586691658857
LC0279043	26.284	26-27	1.33685982091681	98.9227166276347
LC0485798	26.284	26-27	1.48939592172713	99.1865564221873
LC0551495	26.284	26-27	1.93591013643051	99.2635490242025
LC0540516	26.284	26-27	1.15472820744016	95
LC0818740	26.284	26-27	1.35449260058944	98.3026447941078
LC0738506	26.284	26-27	1.36884450682582	97.753598928691
LC0749673	26.284	26-27	1.263399331334	97.5845896147404
LC0912204	26.284	26-27	1.20493352235414	95.7993037889945
LC0514443	26.284	26-27	1.66341821225268	99.2635490242025
LC0537560	26.284	26-27	1.7444494574468	99.1564288822683
LC0570763	26.284	26-27	1.57898284270279	99.2635490242025
LC0634210	26.284	26-27	1.76804581410242	98.2059177935467
LC0717429	26.284	26-27	1.62428209583567	98.5666923411808
LC0912220	26.284	26-27	1.5287881917749	99.1556091676719
LC0541476	26.284	26-27	1.86075712308154	99.260201519767
LC0638502	26.284	26-27	1.92747302099528	99.2663316582915
LC0689468	26.284	26-27	1.50933695801764	97.9481858347838
LC0828383	26.284	26-27	1.85315043644784	98.5570806829595
LC0364909	26.284	26-27	1.63205216670581	98.4610237537638
LC0520281	26.284	26-27	1.26951294421792	95
LC0429485	26.284	26-27	1.42553422049826	97.8220140515222
LC0093696	26.285	26-27	1.24004977211265	97.075358051131
LC0286300	26.285	26-27	1.31785448933147	97.6480428236869
LC0498801	26.285	26-27	1.78532983501077	99.2668965286379
LC0751688	26.285	26-27	1.42862067267194	98.7738693467337
LC0188029	26.285	26-27	1.91597991414022	99.3743726998996
LC0590322	26.285	26-27	2.65735229635022	99.6817420435511
LC0751900	26.285	26-27	1.14921911265538	95
LC0897382	26.285	26-27	1.40036527334994	97.2580267166628
LC0373923	26.285	26-27	1.02325245963371	95
LC0862436	26.285	26-27	1.93389203576421	99.3668341708543
LC0984793	26.285	26-27	1.28262211287806	95.7867612609598
LC0521253	26.285	26-27	1.32221929473392	97.8174271080909
LC0539167	26.285	26-27	1.58489634413745	98.346332808891
LC0434798	26.285	26-27	1.60379370413696	99.1564288822683
LC0788028	26.285	26-27	1.36210531929377	95
LC0971820	26.285	26-27	1.34576569311449	97.893573557483
LC0742017	26.285	26-27	1.22193559982801	97.4389019082692
LC0524165	26.285	26-27	1.84596576154548	98.3096800107109
LC0839690	26.285	26-27	1.15136985024746	95.1255440241045
LC0657696	26.285	26-27	1.2559957267224	98.4924623115578
LC0574385	26.285	26-27	1.80861603542699	98.6778685232293
LC0852366	26.285	26-27	1.30920417967041	95
LC0998161	26.285	26-27	1.02897770520878	95
LC0170234	26.285	26-27	1.18098558078673	98.8256942121111
LC0725273	26.285	26-27	1.06520612805431	95
LC0803446	26.286	26-27	1.49568306761692	98.7579511215266
LC0934203	26.286	26-27	1.53237213356788	98.346166722464
LC0949666	26.286	26-27	1.51759173071191	97.6830615729735
LC0970362	26.286	26-27	2.0857542442097	99.4772293153715
LC0985422	26.286	26-27	1.27943878828702	97.5862068965517
LC0476794	26.286	26-27	1.29885307640971	98.2726877113112
LC1011908	26.286	26-27	2.10160961723311	99.4739839849901
LC0877324	26.286	26-27	2.0643831044122	99.3667068757539
LC0886582	26.286	26-27	1.68250608593901	98.5704720455306
LC0918488	26.286	26-27	1.58793534863636	97.9414914981925
LC0942590	26.286	26-27	1.36436335461573	96.9741598607578
LC0267113	26.286	26-27	1.22063101944809	96.9555035128806
LC0508034	26.286	26-27	1.45954325828041	98.6810832524353
LC0930475	26.286	26-27	1.67687643197314	98.4466019417476
LC0497428	26.286	26-27	1.75166394626099	99.2633764146521
LC0240630	26.286	26-27	1.3285834497142	98.3430603072382
LC0421122	26.286	26-27	1.1034616220947	95
LC0477163	26.286	26-27	1.01911629044707	95
LC0481253	26.286	26-27	1.38756777941719	99.2635490242025
LC0542702	26.286	26-27	2.01674092728626	99.3773641750075
LC0879866	26.286	26-27	1.05614226205905	95
LC0172899	26.286	26-27	1.04688519083771	95
LC0852000	26.286	26-27	1.84553211749358	98.7713424840978
LC0180263	26.286	26-27	1.31785448933147	97.481352644078
LC0438699	26.286	26-27	1.58994960132571	98.7580758544505
LC0813969	26.286	26-27	1.50704587242733	97.4141684809915
LC0839175	26.286	26-27	1.17609125905568	95
LC0247005	26.286	26-27	2.3988944070785	99.5851455336233
LC0868496	26.286	26-27	2.52401944041029	99.5843807608513
LC0928213	26.286	26-27	1.39497671955456	97.5498728076048
LC0434468	26.286	26-27	1.56336240948661	99.3743726998996
LC0526124	26.286	26-27	1.70552161342267	98.8685813751088
LC0686537	26.286	26-27	1.45514952117983	97.7038425492034
LC1042744	26.286	26-27	1.41027096425218	98.3381914430261
LC0694928	26.286	26-27	1.12090281761453	95.1633418128263
LC0915128	26.286	26-27	1.38542751480513	95
LC0563512	26.286	26-27	1.18497519069826	95
LC0820962	26.286	26-27	1.50514997831991	98.2825577502511
LC0595192	26.286	26-27	2.2211794205985	99.3768844221105
LC0647024	26.286	26-27	1.32613095671079	97.8806040111159
LC1038057	26.286	26-27	1.62034429975449	99.373471370657
LC0526264	26.287	26-27	1.16996817399689	95
LC0799959	26.287	26-27	1.28578227377939	98.1419484432541
LC0937532	26.287	26-27	1.78461729263288	99.3667068757539
LC0254767	26.287	26-27	1.02242837118549	95
LC0774024	26.287	26-27	1.3714373174041	98.1017743555407
LC0357487	26.287	26-27	1.42602301568988	97.4640347942456
LC0482672	26.287	26-27	1.31722734917642	97.0240685568908
LC0537950	26.287	26-27	1.74186039406526	99.1196063334784
LC0807375	26.287	26-27	1.44185217577329	98.06494810847
LC0890227	26.287	26-27	1.79851253303135	98.4532976230331
LC0531519	26.287	26-27	1.57345182203549	98.6609982258227
LC0462051	26.287	26-27	1.00302947055362	95
LC0907115	26.287	26-27	2.71764554283203	99.5878568556494
LC0553366	26.287	26-27	1.51627088272934	98.3731128443745
LC0609503	26.287	26-27	1.43184604569873	98.1624046057036
LC0916997	26.287	26-27	1.86911432697938	98.4499497823904
LC1036577	26.287	26-27	1.39967372148104	98.9087135540455
LC0420790	26.287	26-27	1.06258198422816	95
LC0261115	26.287	26-27	1.70191321121234	99.5884911341586
LC0476402	26.287	26-27	2.06748002393148	99.4777893080708
LC0502022	26.287	26-27	1.57783634129274	99.4744418036354
LC0612844	26.287	26-27	1.33425264233423	98.2834197758073
LC0163386	26.287	26-27	1.29114676173189	96.7112746738039
LC0271792	26.287	26-27	1.50893352605003	98.0026764804282
LC0347070	26.287	26-27	1.7444494574468	99.1569086651054
LC0474345	26.287	26-27	1.45621415535799	96.3478726609313
LC0488561	26.287	26-27	2.05797023171071	99.1296488467847
LC0707782	26.287	26-27	1.19284611518884	95
LC0541094	26.287	26-27	1.18298496700358	98.1311541295465
LC0626467	26.287	26-27	1.64620761220669	98.4669969206052
LC0906500	26.287	26-27	1.65118106244469	99.2628334003485
LC0927728	26.287	26-27	1.75480685535442	98.346166722464
LC0908495	26.287	26-27	1.83250891270624	99.1556091676719
LC0102015	26.287	26-27	1.36567514045592	99.2673134827702
LC0222238	26.287	26-27	1.19284611518884	96.6477082636333
LC0515497	26.287	26-27	1.63798978078469	98.7714658721923
LC0865966	26.287	26-27	1.36436335461573	97.1005758671488
LC0278517	26.287	26-27	2.52944318793865	99.5851455336233
LC0965041	26.287	26-27	1.223236273103	97.4668275030157
LC0095714	26.288	26-27	1.19368102954128	98.3178382716875
LC0266883	26.288	26-27	1.32654066851656	99.2104382736701
LC0272158	26.288	26-27	1.44607093570101	98.9965548382781
LC0663012	26.288	26-27	1.75457765604473	98.5674119694738
LC0361499	26.288	26-27	1.64038204470957	99.0699230511877
LC0481532	26.288	26-27	1.28735377271475	95.5926644802891
LC0579616	26.288	26-27	1.99607365448528	99.3768844221105
LC0657320	26.288	26-27	1.16405529189345	96.113937608783
LC0759072	26.288	26-27	1.45301239112146	99.112049323147
LC0191143	26.288	26-27	1.44607093570101	95.6373369019739
LC0440876	26.288	26-27	1.53693702270467	98.4275677484108
LC0887059	26.288	26-27	1.3151303171836	97.1013522559914
LC0934306	26.288	26-27	1.57147590368194	98.4955099852567
LC0218839	26.288	26-27	1.88201196162666	99.0799598527936
LC0506769	26.288	26-27	1.66228551572213	99.0693937669467
LC0151535	26.288	26-27	1.3003780648707	97.2204569020303
LC0240589	26.288	26-27	1.64345267648619	98.6617597858816
LC0480482	26.288	26-27	1.11627558758054	95
LC0412523	26.288	26-27	1.33284226699435	97.5075276012044
LC0497381	26.288	26-27	1.95491755373496	99.3773641750075
LC0228808	26.288	26-27	1.78731875662455	99.3743726998996
LC0993857	26.288	26-27	1.04020662757471	95
LC0710784	26.288	26-27	1.23904909314019	97.8274696213972
LC0952663	26.288	26-27	1.57182524904083	98.2557750251088
LC0497808	26.288	26-27	1.41027096425218	96.5022091310751
LC0527122	26.288	26-27	1.70466518545453	99.2633270827752
LC0257120	26.288	26-27	1.38111508070985	99.1569086651054
LC0790976	26.288	26-27	1.13097669160562	95
LC0911439	26.288	26-27	1.62644302533129	95.910780669145
LC1006467	26.288	26-27	1.19173039336286	95.4889230975169
LC0220224	26.288	26-27	1.61605519497659	98.4610237537638
LC0452274	26.288	26-27	1.01325866528352	95
LC0189137	26.288	26-27	1.82438620231877	99.5884911341586
LC0274553	26.288	26-27	2.05307844348342	99.0799598527936
LC0466577	26.288	26-27	1.2405492482826	95.5056555786092
LC0472054	26.289	26-27	1.48115587082804	99.1229538379138
LC0379592	26.289	26-27	1.01452053875792	95
LC0843720	26.289	26-27	1.86135516019326	98.5671242048878
LC0211341	26.289	26-27	1.263399331334	98.02275008364
LC0721537	26.289	26-27	1.04218159451577	95
LC0933334	26.289	26-27	1.41547416810924	97.5058587211249
LC0588469	26.289	26-27	1.81050134776653	99.4740368509213
LC0190743	26.289	26-27	1.3727279408856	97.1060555369689
LC0281733	26.289	26-27	1.68592079219454	99.2673134827702
LC0354248	26.289	26-27	1.88784226510736	99.3743726998996
LC0160507	26.289	26-27	1.21879799811174	96.169287387086
LC0413783	26.289	26-27	1.52166101511207	99.4747407159585
LC0476959	26.289	26-27	1.22968184231768	98.1871795730992
LC0510319	26.289	26-27	1.95985195479961	99.2601272179444
LC0880566	26.289	26-27	1.34103863167752	97.6966856377636
LC0185655	26.289	26-27	1.43136376415899	98.2067581130813
LC0212605	26.289	26-27	1.45086469237977	98.1703237891357
LC0394810	26.289	26-27	1.5975855017522	99.3743726998996
LC0570536	26.289	26-27	1.31281182621209	97.9615745079663
LC0474123	26.289	26-27	1.56395546499581	97.1211461855187
LC0739587	26.289	26-27	2.37827068309636	99.5845060983782
LC0480001	26.289	26-27	1.50650503240487	98.6342181903391
LC0917899	26.289	26-27	1.57298770819821	99.4736665660934
LC1036023	26.289	26-27	1.39846084960822	98.671040739129
LC0513960	26.289	26-27	2.22370356352254	99.3773641750075
LC0539744	26.289	26-27	2.06062230430996	99.2635490242025
LC0461837	26.289	26-27	1.7592900330243	99.2233789709771
LC0478175	26.289	26-27	1.182129214053	96.5052053693971
LC0493197	26.289	26-27	1.65021035466036	99.2668965286379
LC0204559	26.289	26-27	1.696443763139	99.1569086651054
LC0506474	26.289	26-27	1.07151380509509	95
LC0784665	26.289	26-27	1.48939592172713	98.3456682629517
LC0900921	26.289	26-27	1.19284611518884	95
LC0656500	26.289	26-27	1.27806733088866	97.760744410229
LC0672723	26.289	26-27	1.36135002435227	98.2059177935467
LC0673279	26.289	26-27	1.01619735351244	95
LC0824449	26.289	26-27	1.38021124171161	98.3629059256779
LC0913237	26.29	26-27	1.29070224328785	96.2236357549381
LC0538686	26.29	26-27	1.66247450375031	99.1564288822683
LC0908610	26.29	26-27	1.86882070619752	99.2628334003485
LC0920148	26.29	26-27	1.35774432518038	96.5025603266508
LC0631298	26.29	26-27	1.92941892571429	99.5879396984925
LC0280209	26.29	26-27	1.28194193344082	96.8484442957511
LC0436614	26.29	26-27	1.19368102954128	97.7216460354634
LC0723430	26.29	26-27	1.457730548246	98.2929441692328
LC0243190	26.29	26-27	1.4224256763712	96.7480762796922
LC0122963	26.29	26-27	1.25115134317535	97.9725660756106
LC0181895	26.29	26-27	1.60129931019434	98.6617597858816
LC0269453	26.29	26-27	1.13097669160562	95
LC0652711	26.29	26-27	1.96590691549519	99.2663316582915
LC0839369	26.29	26-27	1.07918124604762	95
LC0959699	26.29	26-27	1.44232295574557	97.4690324740542
LC0374169	26.29	26-27	1.86758532654704	99.4780863164938
LC0443063	26.29	26-27	1.13956426617585	95.2704284710841
LC0830835	26.29	26-27	1.39915433395822	98.8372872269133
LC0954862	26.29	26-27	1.54020429984206	98.6608637428858
LC0174747	26.29	26-27	1.49954962590515	98.4613326197485
LC0498605	26.29	26-27	1.76004532796581	99.1564288822683
LC0938201	26.29	26-27	1.55978696820056	97.9444258453298
LC0995400	26.29	26-27	1.07298474462793	95
LC0433097	26.29	26-27	2.25875697253658	99.4744418036354
LC0741099	26.29	26-27	1.70372115992702	99.2659627953746
LC0892809	26.29	26-27	1.48358729696889	98.0576671913198
LC0438336	26.29	26-27	1.29358351349612	98.3496803133264
LC0492303	26.29	26-27	1.63868888669012	99.2702440330733
LC0502201	26.29	26-27	1.08671566394488	95
LC0343326	26.29	26-27	1.50133317864557	97.751756440281
LC0458724	26.29	26-27	1.9134429548594	99.2635490242025
LC0879739	26.29	26-27	1.21801004298436	95
LC0469435	26.29	26-27	1.59028440371816	99.1564288822683
LC0553077	26.29	26-27	2.25978494553307	99.4744945775874
LC0713451	26.29	26-27	1.92417587030192	99.376571141277
LC0525004	26.291	26-27	1.23653726148869	95
LC0756946	26.291	26-27	1.11727129565576	95
LC0571640	26.291	26-27	2.05315530296188	99.2629815745394
LC0713332	26.291	26-27	1.17055505852121	95
LC0941681	26.291	26-27	1.6809697184659	98.7780381653833
LC1025813	26.291	26-27	1.73980959902136	99.4739839849901
LC0123068	26.291	26-27	1.33061666729444	98.2000669120107
LC0173043	26.291	26-27	1.08919836680515	95
LC0686999	26.291	26-27	1.42275394130135	98.3464988619628
LC0703860	26.291	26-27	1.24254142829838	96.1741866381042
LC0738622	26.291	26-27	1.50324577146511	98.2962913375284
LC0476638	26.291	26-27	2.1197835861617	99.584909450005
LC0531794	26.291	26-27	1.17868923977559	95
LC0541138	26.291	26-27	2.6075515223778	99.5882569544405
LC0872929	26.291	26-27	1.08778141780954	95
LC0506087	26.291	26-27	1.28080592839367	95
LC0639329	26.291	26-27	1.38273726576133	98.7582005623243
LC1014049	26.291	26-27	1.5009222391903	97.8910722056707
LC0425562	26.291	26-27	1.15563963375978	97.9056540649047
LC0450553	26.291	26-27	1.75716819221427	99.2099889532354
LC1006915	26.291	26-27	1.4884096889032	97.3588190004352
LC0569846	26.291	26-27	1.37894269861344	97.3624313830499
LC0781461	26.291	26-27	1.43901672838751	96.7994643454972
LC0150096	26.291	26-27	1.05461305455689	95.3830712612914
LC0273451	26.291	26-27	1.05728564441821	95
LC0490662	26.291	26-27	1.51255099290421	99.4777893080708
LC0613577	26.291	26-27	1.95506206967503	99.571189279732
LC0712994	26.291	26-27	1.58138068870999	98.7582005623243
LC0951070	26.291	26-27	1.64552051490587	98.3460006026719
LC0541828	26.291	26-27	1.73925580326851	99.4777893080708
LC1016015	26.291	26-27	1.55424680816611	98.8685435008201
LC0807753	26.291	26-27	1.11627558758054	95
LC0224731	26.291	26-27	1.24004977211265	98.2770157243225
LC0151391	26.291	26-27	1.00302947055362	95
LC0462612	26.291	26-27	1.23350376034113	96.9437284504402
LC0605234	26.291	26-27	1.72312715879569	99.4773869346734
LC0401534	26.291	26-27	1.35717225772303	97.7015724322516
LC0412089	26.291	26-27	1.1044871113124	95
LC0587850	26.291	26-27	1.78731875662455	96.998324958124
LC0649508	26.291	26-27	2.4440135505868	99.4740368509213
LC0396833	26.292	26-27	1.182129214053	95
LC0451781	26.292	26-27	1.68868672428412	99.2635490242025
LC0523525	26.292	26-27	2.20392993724463	99.3740166705721
LC0653151	26.292	26-27	1.8968567727372	99.3668341708543
LC0709297	26.292	26-27	1.29797924415936	95.554067626381
LC0695086	26.292	26-27	1.26434550705009	97.044549318874
LC0378470	26.292	26-27	1.66048601578497	98.0461692873871
LC1033715	26.292	26-27	1.39967372148104	98.3396378000201
LC0132529	26.292	26-27	1.11159852488039	95
LC0506950	26.292	26-27	1.51890857369141	98.8718910052556
LC0801418	26.292	26-27	1.24600590407603	97.7770338131905
LC0268892	26.292	26-27	1.32014628611105	98.3104717296755
LC0412513	26.292	26-27	1.33142729652074	97.7149548343928
LC0723337	26.292	26-27	1.67970038087196	98.9757665015397
LC0734895	26.292	26-27	1.64315646561971	98.8686571160798
LC0875479	26.292	26-27	2.26285434541619	99.3600053612116
LC0642929	26.292	26-27	1.03582982525283	95
LC0818618	26.292	26-27	1.47712125471966	95.6879812520924
LC0962697	26.292	26-27	1.96378782734556	99.4740016081479
LC0459764	26.292	26-27	1.30449052777349	96.4084884187977
LC0748537	26.292	26-27	1.18497519069826	95
LC0540967	26.292	26-27	1.77085201164214	99.4777893080708
LC0562809	26.292	26-27	1.09864372581706	95
LC0187384	26.292	26-27	1.42520805113866	98.3472733355637
LC0719823	26.292	26-27	1.7300551523755	99.2663316582915
LC0269195	26.292	26-27	1.65253641859303	98.457987690661
LC0452662	26.292	26-27	1.62716095237478	99.1564288822683
LC0467837	26.292	26-27	1.32715451240943	96.3649752309546
LC0470289	26.292	26-27	1.13956426617585	95
LC0525301	26.292	26-27	1.0386201619497	95
LC0968011	26.292	26-27	1.17522180034305	95
LC0469206	26.292	26-27	1.4884096889032	97.196167760954
LC0177174	26.292	26-27	1.62787769457997	98.3673469387755
LC0374018	26.292	26-27	1.8525409857698	99.4747407159585
LC0407231	26.292	26-27	1.26670196688409	98.3773837403814
LC0712166	26.292	26-27	1.48742121135947	98.4368724059446
LC0231109	26.293	26-27	1.54666602507018	98.4103610990261
LC0453019	26.293	26-27	1.3151303171836	98.0318650421743
LC0884366	26.293	26-27	1.18012587516405	95
LC1040751	26.293	26-27	1.39794000867204	98.5003180129214
LC0959158	26.293	26-27	2.11193427633268	98.9816427710036
LC0147253	26.293	26-27	1.5478977175631	98.8424222147876
LC0263482	26.293	26-27	1.59900923982334	99.1566547304307
LC0474967	26.293	26-27	1.26197619139781	96.9038693265497
LC0189093	26.293	26-27	1.15472820744016	95
LC0370764	26.293	26-27	1.72509452108147	99.2639678822349
LC0507254	26.293	26-27	1.02201573981772	95
LC0719583	26.293	26-27	1.3142886609475	98.5265061451392
LC0357725	26.293	26-27	1.1430148002541	95
LC0487972	26.293	26-27	2.46507040400967	99.3773641750075
LC0246905	26.293	26-27	1.48358729696889	99.220475075276
LC0440143	26.293	26-27	1.03019478535675	95
LC0980970	26.293	26-27	1.77836834335587	98.5671242048878
LC0552294	26.293	26-27	2.11693964655076	99.4677467947645
LC0360494	26.293	26-27	1.28510702956681	99.1535630645701
LC0685257	26.293	26-27	1.25358028956218	96.5289864774401
LC0397822	26.293	26-27	1.01911629044707	95
LC0426311	26.293	26-27	1.31973049433022	95
LC0704244	26.293	26-27	1.53718922624364	97.9749631811488
LC0518607	26.293	26-27	2.15469779359639	99.584909450005
LC0529668	26.293	26-27	1.35907622605926	98.6208281725973
LC0529779	26.293	26-27	2.10994958023059	99.3773641750075
LC0506725	26.293	26-27	1.36810085170935	96.1105904404873
LC0948584	26.293	26-27	1.55461028522616	98.6946043647075
LC1027223	26.293	26-27	1.24004977211265	96.5524166555094
LC0448800	26.293	26-27	1.1034616220947	95
LC0566251	26.293	26-27	2.01224651998507	99.156146401902
LC0746288	26.293	26-27	1.52387647563813	98.530593118222
LC1035592	26.293	26-27	1.17897694729317	95
LC0440140	26.293	26-27	1.73070154428185	99.4777893080708
LC0368622	26.293	26-27	1.61129836229643	98.7587822014052
LC0498703	26.293	26-27	2.19623147044287	99.3740166705721
LC0949537	26.293	26-27	1.77887447200274	99.155524278677
LC0971788	26.293	26-27	1.17811325231463	95
LC0244051	26.293	26-27	1.76320330037077	98.5045165607226
LC0246097	26.293	26-27	1.69600671521855	99.0699230511877
LC0619642	26.293	26-27	1.34791518650169	98.5570806829595
LC0805964	26.293	26-27	1.23477029516092	96.5249414127887
LC0469495	26.294	26-27	1.08919836680515	95.0289559133666
LC0722620	26.294	26-27	1.28780172993023	98.3163743473022
LC0965765	26.294	26-27	1.35121634533934	97.5426849681955
LC0449549	26.294	26-27	1.30621050816776	95.9495196331135
LC0509893	26.294	26-27	1.73487980279263	99.3673216617012
LC0232079	26.294	26-27	1.14519640611418	95
LC0523165	26.294	26-27	2.18429385524896	99.3772390933137
LC0846810	26.294	26-27	1.38827886345964	97.4288583863408
LC0437820	26.294	26-27	1.83142181706502	99.4777893080708
LC0871080	26.294	26-27	1.05076631123304	95
LC0367368	26.294	26-27	1.34986008219233	98.2301773168284
LC0527858	26.294	26-27	1.62869538271402	99.2635490242025
LC0948132	26.294	26-27	1.16196661636407	95
LC0272173	26.294	26-27	1.22608411597582	96.9253931080629
LC0716148	26.294	26-27	1.21245396104028	98.5238987816307
LC0771901	26.294	26-27	1.46938013584993	98.7579511215266
LC0886183	26.294	26-27	1.88806711340744	99.2594826430773
LC1024403	26.294	26-27	1.13417710757677	95
LC0177406	26.294	26-27	1.09516935143176	98.1565741050519
LC0949204	26.294	26-27	1.40363518979055	95.9725477067292
LC0466323	26.294	26-27	1.35983548233989	96.7505521718761
LC0542557	26.294	26-27	1.1092409685882	95
LC0423050	26.294	26-27	1.57379958221574	99.0331214452994
LC0488931	26.294	26-27	1.39075852873872	95
LC0874099	26.294	26-27	1.08529057823007	95
LC0221948	26.294	26-27	1.34713478291002	98.3121797662503
LC0994612	26.294	26-27	1.3151303171836	97.2277095121706
LC0506957	26.294	26-27	1.79091819521458	99.4777368597255
LC0467770	26.295	26-27	2.17076028088121	99.3740166705721
LC0458819	26.295	26-27	1.90254677931399	99.5882569544405
LC0466536	26.295	26-27	1.70286117057293	99.2668965286379
LC0409337	26.295	26-27	1.30254737248749	96.0856473737036
LC0731597	26.295	26-27	1.48458452928284	98.1653833277536
LC0495643	26.295	26-27	1.6017341482601	99.2668965286379
LC0586654	26.295	26-27	2.24897809589265	99.4740368509213
LC0954108	26.295	26-27	1.33485568961729	98.6127864897467
LC0975332	26.295	26-27	1.47957531017499	99.256057102644
LC0231034	26.295	26-27	1.16076856186113	95.4198728671797
LC0436459	26.295	26-27	1.46344503177043	98.2894252334884
LC0616999	26.295	26-27	1.457730548246	98.2059177935467
LC0858707	26.295	26-27	1.44824241263444	97.9438063025351
LC0131877	26.295	26-27	1.19479175772192	97.0558715289394
LC0928408	26.295	26-27	1.91761052574987	98.6541680616003
LC0155892	26.295	26-27	1.15654915133178	95
LC0230813	26.295	26-27	1.223236273103	96.2194713951154
LC0393962	26.295	26-27	1.22245633667925	97.6378479657388
LC0872802	26.295	26-27	1.4970679363985	99.229325827637
LC0888795	26.295	26-27	1.13703745478951	95
LC0156195	26.295	26-27	1.3163897510732	98.2435597189695
LC0455261	26.295	26-27	1.30168094929358	97.8284873021715
LC0526554	26.295	26-27	1.69460519893357	99.1229538379138
LC0947515	26.295	26-27	1.28735377271475	95
LC0464388	26.295	26-27	1.75135609972539	99.1564288822683
LC0718109	26.295	26-27	1.05728564441821	95
LC0855531	26.295	26-27	1.43023635341151	99.2192735558236
LC0151695	26.295	26-27	1.00432137378264	95
LC0618095	26.295	26-27	1.43632170013973	98.1021555763824
LC0558467	26.295	26-27	1.51851393987789	98.3028152512302
LC0829287	26.295	26-27	1.46284703583167	98.2423248183736
LC0894503	26.295	26-27	1.19755621315354	97.8239035821895
LC0357542	26.295	26-27	1.24353410183206	97.367012378722
LC0533767	26.295	26-27	1.47914324797861	99.2099889532354
LC0925295	26.295	26-27	1.85672889038288	98.8709839525612
LC0450552	26.295	26-27	1.49762064978129	99.1564288822683
LC0996988	26.295	26-27	1.87915324618425	98.3664178355036
LC0415501	26.296	26-27	1.29885307640971	97.9759116761459
LC0533115	26.296	26-27	1.6098077693287	98.7714658721923
LC0627294	26.296	26-27	2.21269354242103	99.4773344054679
LC0181440	26.296	26-27	1.22685757028872	96.4335898293744
LC0243260	26.296	26-27	1.83372069044463	99.5847982588314
LC0478241	26.296	26-27	1.11859536522376	95.7051518093262
LC0842799	26.296	26-27	1.48015072527328	98.5135587546033
LC0929864	26.296	26-27	1.21165440055318	95
LC0395935	26.296	26-27	1.79539333493129	99.588008708759
LC0504274	26.296	26-27	1.27392678010053	95.29053420806
LC0840515	26.296	26-27	1.47217114669236	98.0509694919795
LC0157133	26.296	26-27	1.04805317311561	95.8054589242708
LC0430017	26.296	26-27	1.93049056530627	99.4780863164938
LC0571522	26.296	26-27	1.16196661636407	95
LC0607104	26.296	26-27	1.32919441508845	97.6100418410042
LC0728266	26.296	26-27	1.57898284270279	97.9371086031948
LC0755920	26.296	26-27	1.05230909964732	95
LC0946258	26.296	26-27	2.29141325457021	99.3734083902962
LC0756310	26.296	26-27	1.86599180012628	99.079343823234
LC0421059	26.296	26-27	1.31365634661803	98.5270980484049
LC0448449	26.296	26-27	1.07040732174012	95
LC0501396	26.296	26-27	1.06892761168207	95
LC0671565	26.296	26-27	1.44279322593977	97.9448386664882
LC0813951	26.296	26-27	1.67586995531896	98.3461113529077
LC0411907	26.296	26-27	1.07151380509509	95
LC0232730	26.296	26-27	1.01619735351244	95
LC0485205	26.296	26-27	1.54107976777663	98.5639205971948
LC0581853	26.296	26-27	1.07408468902824	95
LC0865432	26.296	26-27	1.14176323027579	95
LC0379256	26.296	26-27	2.11210205477089	99.5849233447145
LC0992101	26.296	26-27	2.2043913319193	99.2629074948906
LC0438590	26.296	26-27	1.57460994134019	99.3673216617012
LC0509461	26.296	26-27	1.76357772446665	99.2668965286379
LC1039671	26.296	26-27	1.06520612805431	95
LC0343935	26.296	26-27	1.01029995663981	95
LC0548638	26.296	26-27	1.48557947698468	97.6708386319523
LC1020453	26.296	26-27	1.41262852054438	98.3029856741197
LC0122793	26.297	26-27	1.18012587516405	97.7820152549177
LC0652053	26.297	26-27	1.14705767102836	95
LC0825830	26.297	26-27	1.33765889102614	95
LC0834218	26.297	26-27	1.02489596010748	95
LC0860259	26.297	26-27	1.65050179487837	99.3734083902962
LC0916171	26.297	26-27	1.31069331234336	95.8788081687312
LC0167757	26.297	26-27	1.13129779659762	95
LC0227565	26.297	26-27	1.02775720469055	95
LC0531010	26.297	26-27	1.14829409743475	95
LC0980503	26.297	26-27	2.10978096801358	99.1765139088809
LC0725590	26.297	26-27	1.66048601578497	98.657515902243
LC0921606	26.297	26-27	1.5487578285737	98.6541680616003
LC0355006	26.297	26-27	1.2132520521964	97.0123787219806
LC0766477	26.297	26-27	1.16196661636407	95.9244499514417
LC0491121	26.297	26-27	1.50974001557038	99.1564288822683
LC0181431	26.297	26-27	1.69897000433602	99.1535630645701
LC0998544	26.297	26-27	1.6607706435277	98.3455574533642
LC0458842	26.297	26-27	1.45818443557026	98.1187025072808
LC0476556	26.297	26-27	2.12865770043141	99.4777893080708
LC0657974	26.297	26-27	1.123198075032	95
LC0808842	26.297	26-27	1.45727618606133	98.3456682629517
LC0895304	26.297	26-27	1.11958577496178	95
LC0231286	26.297	26-27	1.23603314711764	95.6641017062563
LC0467481	26.297	26-27	1.43743344379797	98.3262477822783
LC0951129	26.297	26-27	1.64884770837289	98.4599933043187
LC0438037	26.297	26-27	1.41027096425218	98.8691870190699
LC0541914	26.297	26-27	1.18780263871842	97.4793291601111
LC0361015	26.297	26-27	1.57541879121436	99.125540255302
LC0444815	26.297	26-27	1.00432137378264	95
LC0557421	26.297	26-27	1.82898195400792	99.3740166705721
LC0653900	26.297	26-27	1.55822842180333	98.9145728643216
LC0507494	26.297	26-27	1.18298496700358	95.0389984266729
LC0656164	26.297	26-27	2.0972225925199	99.2629815745394
LC0605917	26.297	26-27	1.74842062246757	98.7582005623243
LC0861349	26.297	26-27	1.56796690682315	98.4532458401687
LC0238430	26.297	26-27	1.29885307640971	98.2970893275343
LC0454197	26.297	26-27	1.85901814388889	99.0727412713822
LC0495188	26.297	26-27	2.12778487636217	99.5882569544405
LC0719865	26.297	26-27	1.73070154428185	99.2659627953746
LC0853009	26.298	26-27	1.05880548667591	95
LC0274575	26.298	26-27	1.16613397030511	95.7477417196387
LC0509574	26.298	26-27	1.4344092075875	97.6500518863187
LC0604728	26.298	26-27	2.22957946266565	99.5845896147404
LC0101728	26.298	26-27	1.08170727009735	95
LC1039740	26.298	26-27	1.13097669160562	95
LC0677840	26.298	26-27	1.2027606873932	96.1775338063998
LC0954035	26.298	26-27	1.62148786458063	99.1556091676719
LC0556717	26.298	26-27	1.37291200297011	98.4233254109062
LC1035222	26.298	26-27	1.02489596010748	95
LC0512022	26.298	26-27	1.61055370531709	99.2668965286379
LC0824209	26.298	26-27	1.08671566394488	96.1663374292698
LC0206016	26.298	26-27	1.02489596010748	95
LC0230808	26.298	26-27	1.33344727449675	98.6617597858816
LC0562180	26.298	26-27	2.02685998598456	99.2635490242025
LC0925555	26.298	26-27	1.2312146479626	95
LC0567623	26.298	26-27	2.09307130637606	99.5879396984925
LC0667215	26.298	26-27	1.77742682238931	99.3735343383585
LC0733838	26.298	26-27	1.12515582958053	95
LC0871970	26.298	26-27	1.78703518202622	99.079343823234
LC0917532	26.298	26-27	1.83403901815947	98.9685543015974
LC0810610	26.298	26-27	1.5910646070265	97.4329796847284
LC0518495	26.298	26-27	2.13874466394889	99.4777893080708
LC0577822	26.298	26-27	1.63488014076653	99.3467336683417
LC0485674	26.298	26-27	1.20139712432045	97.4023365580959
LC0863626	26.298	26-27	1.50772097668561	98.346166722464
LC0569168	26.298	26-27	1.61710523050238	99.21608040201
LC0631635	26.298	26-27	1.44607093570101	98.4134422278752
LC0700483	26.298	26-27	1.40088321554836	98.8686571160798
LC0892435	26.298	26-27	1.31111784266251	97.8138600602611
LC0907298	26.298	26-27	1.98240692886379	99.3732193732194
LC0415474	26.298	26-27	1.57863920996807	99.2338574774172
LC0921872	26.298	26-27	1.66595602945396	99.1522584104007
LC0447519	26.298	26-27	1.42291798076766	98.0048873564757
LC0542649	26.298	26-27	2.55784392024487	99.6552070431493
LC0712885	26.298	26-27	1.01911629044707	95
LC0772437	26.298	26-27	1.77553763478096	98.8684298627385
LC0941622	26.298	26-27	1.92767826413799	99.2625863109204
LC0223162	26.299	26-27	1.06333335895175	95
LC0484491	26.299	26-27	1.29358351349612	98.0986174806682
LC0170222	26.299	26-27	1.04257551244019	95
LC0388060	26.299	26-27	1.13861843389949	95
LC0479557	26.299	26-27	1.67320528177905	99.2668965286379
LC0572826	26.299	26-27	1.80311555489003	99.2663316582915
LC0585292	26.299	26-27	1.65820225338701	99.0685831071799
LC0854779	26.299	26-27	1.35525990552738	98.4834281888182
LC0521888	26.299	26-27	2.00021709297223	99.1564288822683
LC0840076	26.299	26-27	1.45086469237977	96.8118951140283
LC0927391	26.299	26-27	1.17609125905568	95
LC0510481	26.299	26-27	1.36040405472994	96.7562682020554
LC0594109	26.299	26-27	1.46982201597816	99.0292237137214
LC0703068	26.299	26-27	1.71833557890851	99.4740368509213
LC0787406	26.299	26-27	2.29510507280981	99.5811553411071
LC0802533	26.299	26-27	1.61384182187607	98.5704720455306
LC0875015	26.299	26-27	1.48869169831694	97.7636424506193
LC0422009	26.299	26-27	1.78110883572947	99.0699230511877
LC0768661	26.299	26-27	1.59217675739587	98.7715892355068
LC0223020	26.299	26-27	1.01619735351244	95
LC0482305	26.299	26-27	1.38021124171161	95
LC0193094	26.299	26-27	1.70208572143582	99.2673134827702
LC0623331	26.299	26-27	1.49858620881752	97.864006160233
LC0186519	26.299	26-27	1.00603795499732	95
LC0603918	26.299	26-27	1.38147609027503	98.8686571160798
LC0835304	26.299	26-27	2.07492609712396	99.4739311084305
LC0126350	26.299	26-27	1.32572085801941	98.4877885580462
LC0177057	26.299	26-27	1.75243260926147	99.3743726998996
LC0655749	26.299	26-27	1.74888544000952	98.557370464587
LC0347666	26.299	26-27	1.22737244228964	96.2696554031449
LC0554871	26.299	26-27	2.10061175283379	99.2635490242025
LC0822925	26.299	26-27	1.17318626841227	95
LC0243800	26.299	26-27	1.45878888171084	98.6617597858816
LC0758839	26.299	26-27	1.30621050816776	98.4633411449615
LC0633372	26.299	26-27	1.03462845662532	95
LC0757028	26.299	26-27	1.1264561134318	95
LC1044906	26.299	26-27	1.43854234878611	97.2037105254345
LC0479051	26.299	26-27	1.54703589974001	99.2668965286379
LC0577974	26.299	26-27	2.26688993247105	99.4773869346734
LC0610544	26.299	26-27	2.00625205136936	99.4773869346734
LC0643635	26.299	26-27	2.25244037654914	99.5845896147404
LC0232983	26.3	26-27	1.52968695377292	98.4610237537638
LC0734267	26.3	26-27	1.38273726576133	98.2494309813898
LC0804706	26.3	26-27	1.74335295140956	98.6778685232293
LC0899944	26.3	26-27	1.55966727838806	98.3394710411784
LC0469633	26.3	26-27	1.70044410102775	99.1564288822683
LC0782713	26.3	26-27	1.14829409743475	95
LC0428324	26.3	26-27	1.09795107099415	95
LC0899806	26.3	26-27	2.33239805854975	99.5811553411071
LC0687332	26.3	26-27	1.83588073181739	99.2696817420435
LC0391924	26.3	26-27	1.43854234878611	98.3138173302108
LC0422762	26.3	26-27	1.10105935490812	95
LC0351104	26.3	26-27	1.13097669160562	95
LC0462515	26.3	26-27	1.71833557890851	99.4744418036354
LC0614292	26.3	26-27	1.30319605742049	97.6549413735343
LC0678104	26.3	26-27	1.15136985024746	95
LC0775703	26.3	26-27	1.19562294358694	97.9195979899498
LC0399121	26.3	26-27	1.30102999566398	99.2639678822349
LC0566457	26.3	26-27	1.63968566124268	98.6778685232293
LC0741055	26.3	26-27	1.72737856945149	99.2626110273169
LC0191241	26.3	26-27	1.02489596010748	95
LC0398887	26.3	26-27	1.24004977211265	98.07962529274
LC0480886	26.3	26-27	1.21245396104028	95.3302313125565
LC0522501	26.3	26-27	1.16494737262184	95.1442339870156
LC0126674	26.3	26-27	1.43520710324075	98.9615436151682
LC0500497	26.3	26-27	1.29358351349612	95.7457490962646
LC0666659	26.3	26-27	1.24353410183206	97.2318918195207
LC0787475	26.3	26-27	1.53083977861652	99.1556091676719
LC0209419	26.3	26-27	1.48058178682917	99.2673134827702
LC0452888	26.3	26-27	1.94709046421962	99.2635490242025
LC0530234	26.3	26-27	2.30550184146403	99.4744418036354
LC0746287	26.3	26-27	1.08170727009735	95
LC0916950	26.3	26-27	1.14395111642396	96.2701309137175
LC0562995	26.3	26-27	1.1264561134318	95
LC0823761	26.3	26-27	1.64552051490587	98.7579511215266
LC0972072	26.301	26-27	1.43980621139333	98.1521156936261
LC0723280	26.301	26-27	1.51890857369141	97.7440085687508
LC0238553	26.301	26-27	1.22788670461367	98.1666109066578
LC0368920	26.301	26-27	1.72032471741744	99.2673134827702
LC0589861	26.301	26-27	1.44232295574557	98.3598875351453
LC0497619	26.301	26-27	2.15929642668839	99.2668965286379
LC0897518	26.301	26-27	1.42634857378751	97.7931080673789
LC0970794	26.301	26-27	1.96590691549519	99.3700576330251
LC0143106	26.301	26-27	1.39794000867204	98.9628638340582
LC0388537	26.301	26-27	1.07408468902824	96.7982602877216
LC0346040	26.301	26-27	1.02612451674545	95
LC0884957	26.301	26-27	1.71239713140671	98.6608637428858
LC0425988	26.301	26-27	1.07918124604762	95.2793576446972
LC0527747	26.301	26-27	1.7160033436348	99.2635490242025
LC0255915	26.301	26-27	2.0279201364058	99.4780863164938
LC0205517	26.301	26-27	1.34281731463573	97.4539979926397
LC0483080	26.301	26-27	1.27160930137883	98.021624878653
LC0254152	26.301	26-27	1.06781451116184	95
LC0701648	26.301	26-27	2.15069505114271	99.3768844221105
LC0783205	26.301	26-27	1.64679568877847	99.2659627953746
LC0426071	26.301	26-27	1.57863920996807	99.1569086651054
LC0776159	26.301	26-27	1.15350998930084	95
LC0228778	26.301	26-27	1.66209644541792	98.4610237537638
LC0342596	26.301	26-27	1.39950066131461	98.5346269655403
LC0761296	26.301	26-27	1.68699356626468	98.1581326814239
LC0920729	26.301	26-27	1.97192494918419	99.155524278677
LC0561774	26.301	26-27	2.07213956323974	99.2635490242025
LC0738629	26.301	26-27	1.34419571587144	97.9761426082295
LC0773274	26.301	26-27	1.31722734917642	96.7693337797121
LC0494281	26.301	26-27	1.02325245963371	95
LC0729912	26.301	26-27	1.50974001557038	98.9685543015974
LC0498889	26.302	26-27	1.2132520521964	96.1239791136698
LC0750631	26.302	26-27	1.23223352111473	96.6789420823569
LC0450028	26.302	26-27	1.05461305455689	95
LC0479427	26.302	26-27	1.63205216670581	98.9622736250126
LC0865036	26.302	26-27	1.2405492482826	95
LC0427089	26.302	26-27	1.77085201164214	99.2673134827702
LC0494402	26.302	26-27	1.50582803385484	99.2634997154431
LC0919434	26.302	26-27	1.4144719496293	96.1511429432043
LC0935586	26.302	26-27	1.42357351973274	98.3460006026719
LC0556220	26.302	26-27	1.93806918622339	99.1463863689619
LC0716688	26.302	26-27	1.01029995663981	95
LC0469122	26.302	26-27	1.16554107672237	97.2751313895491
LC0673675	26.302	26-27	1.04688519083771	95
LC0772286	26.302	26-27	1.38667728396084	98.7434660233213
LC0560179	26.302	26-27	1.04060234011407	95
LC0646049	26.302	26-27	1.77568324902604	99.1557788944724
LC0771037	26.302	26-27	1.68957521575994	99.2628334003485
LC0131764	26.302	26-27	1.71858472002744	98.7587822014052
LC0188395	26.302	26-27	1.52126887559839	98.3807293409167
LC0458686	26.302	26-27	1.15136985024746	95
LC0478143	26.302	26-27	2.02382839253489	99.4777893080708
LC0530717	26.302	26-27	1.32817566143832	99.2634750585872
LC0531101	26.302	26-27	1.23578087032756	97.4157265758377
LC0714306	26.302	26-27	1.02530586526477	95
LC1019303	26.302	26-27	1.10002573010786	95
LC0590692	26.302	26-27	1.68151258663896	98.9690721649485
LC0707420	26.302	26-27	1.55509444857832	98.955683491766
LC0909540	26.302	26-27	1.75058552734101	98.34533578965
LC0935974	26.302	26-27	1.72859724338343	98.4566454636759
LC0467828	26.303	26-27	1.65089007785631	99.1564288822683
LC0512795	26.303	26-27	1.25863728272408	98.0930076948812
LC0278639	26.303	26-27	1.1034616220947	95.6005352960857
LC0479620	26.303	26-27	1.51851393987789	99.2668965286379
LC0558551	26.303	26-27	1.85095239979349	99.2635243706481
LC0898904	26.303	26-27	1.31217735643978	98.4563353870881
LC0460897	26.303	26-27	1.44978684698577	98.2427366447985
LC0565572	26.303	26-27	1.54703589974001	98.9087135540455
LC0651861	26.303	26-27	1.98132017325911	99.3668341708543
LC0668811	26.303	26-27	2.52766856038046	99.5879396984925
LC0395026	26.303	26-27	1.47217114669236	98.4613326197485
LC0856955	26.303	26-27	1.066698550423	95
LC0498632	26.303	26-27	1.90568796771185	97.3688615137415
LC0726246	26.303	26-27	1.51308436046514	99.0115266050127
LC0828507	26.303	26-27	1.70286117057293	99.2661841576196
LC0099004	26.303	26-27	1.35044185653506	99.1067246570759
LC0716508	26.303	26-27	1.2559957267224	95
LC0388253	26.303	26-27	1.55083960506579	99.5750660822431
LC0463106	26.303	26-27	1.88456881491833	99.4744242099625
LC0590570	26.303	26-27	1.21984638602436	96.0001338867318
LC0758682	26.303	26-27	1.41929472175346	98.6905997789759
LC0877594	26.303	26-27	1.79021477024398	99.2626110273169
LC0357480	26.303	26-27	1.26434550705009	95.8683215683651
LC0434355	26.303	26-27	1.13321945673249	95
LC0721026	26.303	26-27	1.78823909738217	98.8684298627385
LC0933394	26.303	26-27	1.13735411137073	95
LC0660450	26.303	26-27	1.26834391395106	97.2251974829294
LC0269496	26.304	26-27	1.38578495884334	97.7551020408163
LC0504655	26.304	26-27	1.94870630890485	99.2635490242025
LC0784802	26.304	26-27	1.98195444446997	99.4739311084305
LC0151791	26.304	26-27	1.62096843564429	98.6617597858816
LC0644543	26.304	26-27	1	95
LC0738906	26.304	26-27	1.23653726148869	95
LC0266970	26.304	26-27	1.16790781000148	96.734693877551
LC0549513	26.304	26-27	2.37449172494382	99.4777893080708
LC0638675	26.304	26-27	2.49930209413333	99.4739311084305
LC0889685	26.304	26-27	1.83657727484065	99.3734083902962
LC0500610	26.304	26-27	1.40088321554836	98.5873531282429
LC0518383	26.304	26-27	1.85186960072977	99.5882569544405
LC0354359	26.304	26-27	1.47304880508854	98.4610237537638
LC0667905	26.304	26-27	1.3163897510732	96.9607711875753
LC0929609	26.304	26-27	1.63558426631123	98.661446307265
LC1014347	26.304	26-27	1.13861843389949	95.4420721504585
LC0479979	26.304	26-27	1.31576049066573	97.1512737254377
LC0643571	26.304	26-27	1.29380435991934	98.184923478785
LC0176008	26.304	26-27	1.63658818372984	98.3472733355637
LC0360647	26.304	26-27	1.41730558324453	97.6212780194045
LC0496327	26.304	26-27	2.0240338979009	97.2583938673719
LC0536260	26.304	26-27	1.98690603138072	99.3706691661367
LC0359589	26.304	26-27	1.20790353038605	96.406825025092
LC0509376	26.304	26-27	1.05230909964732	95
LC0575277	26.304	26-27	1.36698297597785	98.9120610584809
LC0482176	26.304	26-27	1.05994188806195	95
LC0515300	26.304	26-27	1.34849957028384	95
LC0443221	26.304	26-27	1.08919836680515	95
LC0439458	26.304	26-27	1.67860941655893	99.4777893080708
LC0571147	26.304	26-27	1.75350645699097	99.5845896147404
LC0139640	26.305	26-27	1.40857912540867	98.5714285714286
LC0163400	26.305	26-27	1.36567514045592	98.9126798260288
LC0606393	26.305	26-27	1.39759243403812	97.98165751774
LC0973181	26.305	26-27	1.49178177558417	98.2887378185593
LC0413170	26.305	26-27	2.48141396125374	99.6821679491469
LC0407754	26.305	26-27	1.34654855854847	98.3472733355637
LC0465061	26.305	26-27	1.33061666729444	97.5496267532555
LC0477816	26.305	26-27	1.64187054547631	99.4777893080708
LC0930398	26.305	26-27	1.23299611039215	95
LC0850657	26.305	26-27	1.63748972951251	98.7579511215266
LC0659665	26.305	26-27	1.77713671250417	98.7715892355068
LC0192457	26.305	26-27	1.17143390094301	95.7878889260622
LC0197687	26.305	26-27	1.53542071805617	99.2673134827702
LC0517450	26.305	26-27	1.80441205913771	99.3740166705721
LC0531633	26.305	26-27	1.34183005692051	98.6777357479999
LC0605705	26.305	26-27	1.07408468902824	95
LC0715666	26.305	26-27	1.69442969095708	99.0694872138171
LC0923123	26.305	26-27	1.05880548667591	95
LC0962473	26.305	26-27	1.8316138553091	99.3667068757539
LC0223364	26.305	26-27	1.25767857486918	95.1834632237348
LC0463100	26.305	26-27	1.66968870805621	98.9689686338834
LC0559089	26.305	26-27	1.33905373570914	95.892612057711
LC0768524	26.305	26-27	2.41229250932305	99.5845896147404
LC0914340	26.305	26-27	1.84360647192451	98.346166722464
LC0811563	26.305	26-27	1.13545069934551	95
LC0937369	26.305	26-27	1.30470589821277	95
LC0192308	26.305	26-27	1.40277706961035	98.2157204070702
LC0237748	26.305	26-27	1.15259407792747	97.842087654734
LC0478749	26.305	26-27	1.60724050383174	99.4771066568345
LC0494638	26.305	26-27	1.78376069574392	99.2668965286379
LC0844984	26.305	26-27	1.2559957267224	96.7382204212853
LC0417617	26.305	26-27	1.05346260492546	95
LC0551142	26.305	26-27	1.47668674294564	98.6743882435644
LC0495140	26.305	26-27	1.67586995531896	99.3740166705721
LC0633350	26.305	26-27	1.49540556314619	98.6666666666667
LC0693166	26.305	26-27	1.44715803134222	98.0887669031999
LC0728113	26.305	26-27	1.22865695810894	95.9398848574106
LC0836747	26.305	26-27	1.29203443599474	98.3126883160362
LC0498256	26.306	26-27	1.14829409743475	95
LC0974822	26.306	26-27	1.36304759452109	98.5290175579681
LC0361505	26.306	26-27	1.46029632675748	99.2271662763466
LC0411548	26.306	26-27	1.41094585868777	96.1735291166338
LC0352816	26.306	26-27	1.13861843389949	95
LC0365616	26.306	26-27	1.28510702956681	95
LC0360605	26.306	26-27	1.77085201164214	98.9427902308464
LC0518051	26.306	26-27	1.52659770910345	99.2635490242025
LC0718230	26.306	26-27	1.33284226699435	98.9681742043551
LC0203385	26.306	26-27	1.01745072951054	95
LC0366609	26.306	26-27	1.63205216670581	98.7587822014052
LC0496607	26.306	26-27	1.59483435558332	96.662873209265
LC0530826	26.306	26-27	1.3285834497142	98.2090851270378
LC0584920	26.306	26-27	1.80311555489003	98.5628140703518
LC0365126	26.306	26-27	1.01199311465926	95
LC0489909	26.306	26-27	1.38632057389405	95
LC0552271	26.306	26-27	1.80051087689437	99.3739537997991
LC0508893	26.306	26-27	1.28510702956681	95
LC0542717	26.306	26-27	1.72032471741744	99.3740166705721
LC0554078	26.306	26-27	1.45484486000851	98.961508827175
LC0713498	26.306	26-27	1.97090449815378	98.8680888114933
LC1021310	26.306	26-27	1.65253641859303	98.7580758544505
LC0187012	26.306	26-27	1.20790353038605	97.7919036467046
LC0635036	26.306	26-27	1.16286299332193	97.9682688445575
LC0779384	26.306	26-27	1.36716948853468	98.1386006026113
LC0998404	26.306	26-27	1.68654689906301	98.2792099096083
LC0517385	26.306	26-27	1.16196661636407	97.0985877785958
LC0713559	26.306	26-27	1.54961623951909	98.2126121301379
LC0743052	26.306	26-27	1.74896286125616	98.4628780014065
LC0748038	26.306	26-27	1.6787004349983	98.2490793438232
LC0357911	26.306	26-27	1.33825723024626	97.6681164268986
LC0915912	26.306	26-27	1.23299611039215	95.3742134154505
LC0244296	26.306	26-27	1.58092497567562	99.2673134827702
LC0517651	26.306	26-27	2.2748272554381	99.5916044588759
LC0645345	26.306	26-27	1.61573968861915	98.6778685232293
LC0429061	26.306	26-27	1.59372899870791	99.2673134827702
LC0577034	26.306	26-27	1.18298496700358	95
LC0843715	26.306	26-27	1.69170020829016	98.5604285236023
LC0709981	26.306	26-27	1.01452053875792	95
LC0738487	26.306	26-27	1.07664044367034	95
LC0850253	26.306	26-27	1.21801004298436	95
LC0905308	26.306	26-27	1.64884770837289	98.8684298627385
LC0906725	26.306	26-27	1.69565675993619	98.5670762328836
LC0396952	26.307	26-27	1.83777776955373	99.2673134827702
LC0937367	26.307	26-27	1.48230176722344	95
LC0838487	26.307	26-27	1.09516935143176	95
LC0924568	26.307	26-27	1.92033207153959	99.2628334003485
LC0925747	26.307	26-27	1.04257551244019	95
LC0970291	26.307	26-27	1.75678819876812	99.2266488115166
LC0221085	26.307	26-27	1.05346260492546	95
LC0925903	26.307	26-27	1.43088094645289	98.2991830721843
LC0226981	26.307	26-27	1.5975855017522	99.2670928014457
LC0529279	26.307	26-27	1.25575478664304	95
LC0698028	26.307	26-27	1.25115134317535	95.6210244392367
LC0923550	26.307	26-27	2.06807448990765	99.4772643500988
LC0154317	26.307	26-27	1.38952046584638	99.1569086651054
LC0668197	26.307	26-27	1.04960561259497	95.96331503548
LC0693633	26.307	26-27	1.58489634413745	99.3668341708543
LC0794793	26.307	26-27	1.4201208480857	98.6139939738868
LC0906644	26.307	26-27	1.77298145034496	99.2628334003485
LC0442603	26.307	26-27	1.50419891853944	99.2004014720642
LC0739307	26.307	26-27	1.57599562020327	99.2629815745394
LC0811504	26.307	26-27	1.47957531017499	98.128557080683
LC0689714	26.307	26-27	1.8493579816613	98.4569554157183
LC0693450	26.307	26-27	1.50555693866382	98.3464988619628
LC0353421	26.307	26-27	1.16196661636407	95
LC0556021	26.307	26-27	1.79947839883798	99.2668965286379
LC0825641	26.307	26-27	1.37069809257558	97.3920321392702
LC0639131	26.307	26-27	1.33965015761368	96.0983771122637
LC0363827	26.307	26-27	1.066698550423	95
LC0447525	26.307	26-27	1.37839790094814	98.9488836072708
LC0650719	26.307	26-27	1.16613397030511	97.2684363806782
LC0506453	26.307	26-27	1.44607093570101	97.666789408496
LC0554324	26.307	26-27	1.76537048029165	99.2635490242025
LC0652755	26.307	26-27	2.33955081082567	99.3667068757539
LC0803049	26.307	26-27	1.16702179579026	97.2012052226314
LC0940332	26.307	26-27	1.94679602727146	98.8683162018281
LC0975775	26.307	26-27	1.25017594808392	96.926682289923
LC0465593	26.308	26-27	1.91745299192966	99.584909450005
LC0727032	26.308	26-27	1.39950066131461	97.893573557483
LC0872304	26.308	26-27	1.4201208480857	98.0113826581855
LC0917871	26.308	26-27	1.71833557890851	98.6776029460998
LC0751195	26.308	26-27	1.07918124604762	95
LC1045682	26.308	26-27	1.50229052791477	98.2726877113112
LC0253295	26.308	26-27	1.10243370568134	95
LC0454217	26.308	26-27	1.23223352111473	97.961369798815
LC0675077	26.308	26-27	1.95225953659082	99.4772293153715
LC0857741	26.308	26-27	2.05835009221065	99.4739311084305
LC0868291	26.308	26-27	1.11727129565576	95
LC0176506	26.308	26-27	1.6730209071289	98.3476050307734
LC0097424	26.308	26-27	1.20601587676334	97.2064235530278
LC0548100	26.308	26-27	1.9417598138147	97.606534328658
LC0150736	26.308	26-27	1.15259407792747	95
LC0489094	26.308	26-27	1.27943878828702	97.4625916379339
LC0581656	26.308	26-27	1.30168094929358	97.2720578390682
LC0849644	26.308	26-27	1.01911629044707	95
LC0865255	26.308	26-27	1.3451776165427	98.6157197921904
LC0873903	26.308	26-27	1.47957531017499	98.299296953465
LC0129586	26.308	26-27	1.20655604409903	99.1569086651054
LC0172343	26.308	26-27	1.34908316877959	99.1569086651054
LC0369428	26.308	26-27	1.3807537708039	97.5008364001338
LC0501435	26.308	26-27	1.90644279381703	99.5882569544405
LC0531157	26.308	26-27	1.03462845662532	95
LC0657170	26.308	26-27	1.10585067438514	95
LC0855269	26.308	26-27	1.00732095292274	95
LC0184179	26.308	26-27	1.9129125511761	99.4747407159585
LC0814040	26.308	26-27	1.4605971888976	95.3799799129561
LC0971960	26.308	26-27	1.28578227377939	95.2192835621024
LC0262653	26.308	26-27	1.46448954743397	98.3208455980733
LC0448389	26.308	26-27	1.72778517418291	99.1831268831604
LC0453986	26.308	26-27	1.29114676173189	97.6201649125159
LC0549723	26.308	26-27	1.78161178249315	98.8718910052556
LC0898812	26.308	26-27	1.99852088283504	99.4737724149489
LC0849967	26.308	26-27	1.06258198422816	95
LC0439729	26.308	26-27	1.68060742899179	99.2635490242025
LC0624493	26.308	26-27	2.65116166953652	99.5879396984925
LC1006978	26.308	26-27	1.15136985024746	95.1146059896269
LC0528617	26.308	26-27	1.3732798932775	98.520403039534
LC0606978	26.308	26-27	2.5327543789925	99.5845896147404
LC0713822	26.308	26-27	1.08919836680515	95.0719785738199
LC0788994	26.308	26-27	1.95765516694349	99.2594826430773
LC0503136	26.309	26-27	1.8003045775562	98.7582005623243
LC0840496	26.309	26-27	1.2143138974244	95.2159357214597
LC1035258	26.309	26-27	1.22245633667925	95
LC0587802	26.309	26-27	2.16518495166601	99.5879396984925
LC0194412	26.309	26-27	1.43360984332372	98.5145533623285
LC0575373	26.309	26-27	2.04813092702897	99.2663316582915
LC0725246	26.309	26-27	2.46011570937833	99.4771241830065
LC0935994	26.309	26-27	1.58726184969253	97.717460423709
LC0483357	26.309	26-27	2.01325866528352	99.3706691661367
LC0611100	26.309	26-27	1.2312146479626	98.5259631490787
LC0820156	26.309	26-27	1.67015304519218	98.8684298627385
LC0151747	26.309	26-27	1.71138537909845	98.4610237537638
LC0752065	26.309	26-27	1.623972512017	98.6745213549337
LC0819858	26.309	26-27	1.52283531366053	98.5671242048878
LC0412494	26.309	26-27	1.42975228000241	99.2639678822349
LC0519766	26.309	26-27	1.92179048565819	99.2635490242025
LC0195479	26.309	26-27	1.62034429975449	98.8190030110405
LC0404497	26.309	26-27	1.4401216031878	97.5677484108397
LC0280215	26.309	26-27	1.36810085170935	97.6179324188692
LC0639397	26.309	26-27	1.75273969393533	98.7749364038024
LC0858727	26.309	26-27	1.10687054447865	95
LC0464695	26.309	26-27	1.45621415535799	98.8585009875138
LC0802097	26.309	26-27	1.36361197989214	98.3464988619628
LC0894299	26.309	26-27	1.24699069924155	95.4416145118645
LC0898848	26.309	26-27	1.2169572073611	97.5424381424315
LC0980470	26.309	26-27	1.78838051531956	98.4596839003482
LC0872680	26.309	26-27	1.04805317311561	95
LC1012685	26.309	26-27	1.08026562733984	95
LC0487756	26.31	26-27	1.17897694729317	97.4190740802732
LC0559980	26.31	26-27	1.17666993266815	97.8810296923643
LC0678418	26.31	26-27	1.62469453127208	98.4569554157183
LC0929375	26.31	26-27	1.51401618040065	98.7144291931704
LC0676239	26.31	26-27	1.42520805113866	95.387602088633
LC0479011	26.31	26-27	2.11058971029925	99.3773641750075
LC0801331	26.31	26-27	1.26434550705009	95
LC0513178	26.31	26-27	2.06400848653172	99.2635490242025
LC0550670	26.31	26-27	1.28578227377939	97.7772570548656
LC0148119	26.31	26-27	1.24129738710999	95
LC0769566	26.31	26-27	1.16790781000148	95
LC0907645	26.31	26-27	1.74390155048518	99.2661841576196
LC0469275	26.31	26-27	1.52387647563813	98.6442607036454
LC0484964	26.31	26-27	1.81683763090204	99.2635490242025
LC0581841	26.31	26-27	1.02489596010748	95
LC0509073	26.31	26-27	1.14082218010931	95.2460606871634
LC0391206	26.31	26-27	1.32510498297141	95
LC0538678	26.31	26-27	1.60129931019434	99.2635490242025
LC0846625	26.31	26-27	1.39075852873872	97.1905973747656
LC0368602	26.31	26-27	1.72115084374968	99.1569086651054
LC0444922	26.31	26-27	1.5649026725292	98.5137080306631
LC0475370	26.31	26-27	1.73679475492436	99.3740166705721
LC0558850	26.31	26-27	1.15866398081399	96.1281038752426
LC0263256	26.31	26-27	1.57541879121436	98.5212445633991
LC0471961	26.31	26-27	1.16286299332193	95
LC0678116	26.31	26-27	1.14395111642396	95
LC0907070	26.31	26-27	1.51481329499929	98.1519919651825
LC0978931	26.31	26-27	1.00302947055362	95
LC0391771	26.31	26-27	1.38756777941719	97.9391100702576
LC0473331	26.31	26-27	1.29797924415936	95.7591377694471
LC0705021	26.31	26-27	1.962984584317	99.3735343383585
LC0274599	26.31	26-27	1.94650139056959	99.2639678822349
LC0343617	26.31	26-27	1.9451730461739	99.4747407159585
LC0429419	26.31	26-27	1.31132995230379	97.5175644028103
LC0477821	26.31	26-27	2.07048117506602	99.2802865463797
LC0575169	26.31	26-27	1.42942926438179	98.5672681016302
LC0701267	26.31	26-27	1.58331215198308	99.2663316582915
LC0872351	26.31	26-27	1.33344727449675	97.5426849681955
LC0573809	26.311	26-27	1.44388854677737	98.2795554960503
LC0465665	26.311	26-27	1.95640857119583	99.2200314665417
LC0442420	26.311	26-27	1.4020893505721	98.5103605262277
LC0896840	26.311	26-27	1.02036128264771	95
LC0819450	26.311	26-27	1.12188798510368	95.5431288507903
LC0569454	26.311	26-27	1.3732798932775	99.1564288822683
LC0721387	26.311	26-27	1.18012587516405	95
LC0734876	26.311	26-27	1.56371833996568	98.2886805090422
LC0343910	26.311	26-27	1.06520612805431	95
LC0439273	26.311	26-27	2.00328815882608	99.3773641750075
LC0586197	26.311	26-27	1.68403703748652	99.4740368509213
LC0715078	26.311	26-27	1.502836638621	98.2260008033204
LC0741261	26.311	26-27	1.10585067438514	95
LC0146886	26.311	26-27	1.08026562733984	95
LC0560442	26.311	26-27	2.55243701746406	99.3773641750075
LC0572144	26.311	26-27	1.44185217577329	96.5022091310751
LC0251769	26.311	26-27	1.02775720469055	95
LC0970865	26.311	26-27	1.95438725014451	99.3734083902962
LC0416037	26.311	26-27	1.3055663135153	96.4168618266979
LC0440232	26.311	26-27	1.02775720469055	95
LC0517503	26.311	26-27	1.20978301484851	95
LC0622400	26.311	26-27	2.0361895887542	99.4740368509213
LC0742664	26.311	26-27	1.49094120535679	98.7575767723787
LC0827677	26.311	26-27	2.01271071274179	99.4739311084305
LC1026316	26.311	26-27	1.40088321554836	97.9714123121213
LC0500480	26.311	26-27	1.5358002908249	98.5304455528404
LC0734450	26.311	26-27	1.12872228433843	95
LC0751906	26.311	26-27	1.20139712432045	97.1266869830213
LC0924457	26.311	26-27	1.75457765604473	98.8650820220957
LC0942133	26.311	26-27	1.30102999566398	95
LC0586900	26.311	26-27	1.6871721045948	98.557370464587
LC0354849	26.312	26-27	1.64884770837289	98.4610237537638
LC0392328	26.312	26-27	1.49568306761692	98.5714285714286
LC0472001	26.312	26-27	2.07849306816657	99.4744418036354
LC0691065	26.312	26-27	2.06818586174616	99.27366447985
LC0522654	26.312	26-27	2.08310827919474	99.4744418036354
LC0212698	26.312	26-27	1.39672227850377	98.3472733355637
LC0920238	26.312	26-27	1.13129779659762	95
LC0188845	26.312	26-27	1.10105935490812	95
LC0628778	26.312	26-27	1.07554696139253	95
LC0657841	26.312	26-27	1.14921911265538	95
LC0618326	26.312	26-27	1.18012587516405	95.5214888204579
LC0448630	26.312	26-27	1.4519398693651	99.2668965286379
LC0493095	26.312	26-27	1.33765889102614	97.9044622234125
LC0541478	26.312	26-27	2.14900345192855	99.4777893080708
LC0629840	26.312	26-27	1.5817221599491	98.7582005623243
LC0976829	26.312	26-27	1.60541279815305	98.7713424840978
LC0640953	26.312	26-27	1.66763970605641	99.3735343383585
LC0422078	26.312	26-27	1.35391623092036	98.655068584811
LC0511393	26.312	26-27	1.32613095671079	98.5704720455306
LC0368626	26.312	26-27	1.61246596395314	98.2870525259284
LC0541807	26.312	26-27	1.88081359228079	99.1553261379634
LC0665666	26.312	26-27	2.34668541502757	99.4740368509213
LC0842325	26.312	26-27	1.95021876664186	99.4737724149489
LC0914363	26.312	26-27	1.25527250510331	96.0637300843486
LC0515706	26.312	26-27	1.54195347445824	98.9622736250126
LC0703367	26.312	26-27	1.69923050288341	98.4569554157183
LC0430561	26.312	26-27	1.04257551244019	96.5573770491803
LC0678097	26.312	26-27	1.16790781000148	95
LC0907587	26.312	26-27	1.15136985024746	95.5527276380563
LC0099361	26.312	26-27	1.35314654621398	97.3173668718223
LC0104405	26.312	26-27	1.37456506072277	98.1933757109401
LC0266098	26.312	26-27	1.75404238678544	99.2639678822349
LC0461747	26.312	26-27	1.28035069304601	98.2191276403441
LC0517801	26.312	26-27	1.0386201619497	95
LC0872899	26.312	26-27	1.22167499707077	95
LC0499216	26.313	26-27	1.61971926561173	99.2501590064607
LC0641437	26.313	26-27	1.32159843046534	97.6770652028384
LC0731526	26.313	26-27	1.08919836680515	95
LC0374031	26.313	26-27	1.70122248425656	99.2639678822349
LC0787948	26.313	26-27	1.84023159495811	99.4739311084305
LC0988181	26.313	26-27	1.15654915133178	96.9671609814883
LC0670212	26.313	26-27	1.23401081758718	96.4921676261882
LC0829480	26.313	26-27	1.24699069924155	97.2480749916304
LC0709654	26.313	26-27	1.4224256763712	98.0586423885393
LC0432844	26.313	26-27	1.22427401429426	95.6674473067916
LC0650039	26.313	26-27	1.69081605798092	99.2629815745394
LC0515162	26.313	26-27	1.56288738129388	99.230073979848
LC0723348	26.313	26-27	1.43088094645289	98.3063328424153
LC0238680	26.313	26-27	1.68403703748652	98.3472733355637
LC0529466	26.313	26-27	1.43584436598444	98.316205268972
LC0609783	26.313	26-27	1.14082218010931	95
LC0657585	26.313	26-27	1.24079877111733	97.4896237782836
LC0928779	26.313	26-27	1.03181227133037	95
LC1043864	26.313	26-27	1.67623621676331	99.155694039602
LC0212154	26.313	26-27	1.28645646974698	97.9792572766812
LC0561891	26.313	26-27	1.39497671955456	98.8713242682028
LC0566041	26.313	26-27	1.45040308615537	98.3329427911492
LC0636498	26.313	26-27	1.62675085368339	99.3768844221105
LC0717919	26.313	26-27	1.26054837263698	96.0235640648012
LC0396357	26.313	26-27	1.34439227368511	95.8113081298093
LC0917221	26.313	26-27	1.72566666031418	98.861734181453
LC0370877	26.313	26-27	1.1092409685882	95
LC0502105	26.313	26-27	1.61573968861915	99.2166839621062
LC0670265	26.313	26-27	2.01899159470561	99.3668341708543
LC0707954	26.313	26-27	1.38756777941719	98.128870292887
LC0254832	26.313	26-27	1.13640344813399	95
LC0432430	26.313	26-27	1.30102999566398	96.373369019739
LC0469290	26.314	26-27	1.44607093570101	97.3789040270478
LC0539714	26.314	26-27	1.80827850958277	98.9790111471898
LC0912786	26.314	26-27	1.41380251676935	98.4030800133914
LC1040690	26.314	26-27	1.30835094858673	95.802229437954
LC0254868	26.314	26-27	1.07151380509509	95
LC0370011	26.314	26-27	1.81954393554187	99.2639678822349
LC0875351	26.314	26-27	1.49803472368703	97.4631011747381
LC0256653	26.314	26-27	1.58759872972124	99.2639678822349
LC0344438	26.314	26-27	1.39304846641678	98.6182669789227
LC0352672	26.314	26-27	1.35525990552738	98.113081298093
LC0132173	26.314	26-27	1.46374372124706	98.6149213783874
LC0478344	26.314	26-27	1.82157902791201	99.2635490242025
LC0643645	26.314	26-27	1.68833081811227	98.3464988619628
LC0904919	26.314	26-27	1.18582535961296	95.9277988011118
LC0937033	26.314	26-27	1.61982350045728	97.5902807992235
LC0453526	26.314	26-27	1.62613497863539	99.4777893080708
LC0670892	26.314	26-27	1.15654915133178	95
LC0907855	26.314	26-27	1.20330491613848	95
LC0263172	26.314	26-27	1.24699069924155	97.9792572766812
LC0459989	26.314	26-27	1.85672889038288	99.2032939443645
LC0517926	26.314	26-27	1.10687054447865	95
LC0546707	26.314	26-27	1.20924684875337	96.836608308506
LC0632673	26.314	26-27	2.40312052117582	99.4774394533213
LC0644652	26.314	26-27	2.62068768548759	99.5879396984925
LC0752645	26.314	26-27	1.17609125905568	95
LC0854629	26.314	26-27	1.61225390609644	99.4771241830065
LC0923756	26.314	26-27	1.39497671955456	97.1279373368146
LC1015895	26.314	26-27	1.16702179579026	96.6391055468148
LC0947666	26.314	26-27	1.72932680964686	98.8684298627385
LC0207134	26.314	26-27	1.36698297597785	96.6610906657745
LC0127119	26.314	26-27	1.34044411484012	98.3205085312814
LC0395640	26.314	26-27	1.00902574208691	95
LC0396416	26.314	26-27	1.16790781000148	95
LC0455884	26.314	26-27	1.25863728272408	96.4148227496401
LC0634232	26.314	26-27	1.16702179579026	95
LC0100565	26.314	26-27	1.05614226205905	95.2000267594327
LC0201116	26.314	26-27	1.36530074863799	99.3476078956173
LC0413553	26.314	26-27	1.04999285692014	95
LC0529896	26.314	26-27	2.75919930929682	99.6853345830683
LC0946208	26.314	26-27	2.26154833844469	99.373471370657
LC0409164	26.314	26-27	1.15866398081399	97.8588156574105
LC0538348	26.314	26-27	1.70104963072914	99.2635490242025
LC0881355	26.314	26-27	1.21616590228599	97.6062939404084
LC0596480	26.314	26-27	1.17318626841227	95
LC0378447	26.315	26-27	1.62252486240357	98.6617597858816
LC0716763	26.315	26-27	1.13321945673249	95
LC0720619	26.315	26-27	1.33625955201419	98.778283572098
LC0778619	26.315	26-27	1.07151380509509	95
LC0679720	26.315	26-27	1.70654710264036	99.474019230125
LC0211660	26.315	26-27	1.27875360095283	97.5175644028103
LC0465436	26.315	26-27	1.40071063677323	98.6609982258227
LC0774694	26.315	26-27	1.21058602490516	95.1657181118179
LC0435625	26.315	26-27	1.43632170013973	99.1569086651054
LC0531106	26.315	26-27	1.182129214053	96.4114752452047
LC0725240	26.315	26-27	1.88241068437397	99.0686767169179
LC0878630	26.315	26-27	1.45636603312904	97.8674255105457
LC0962909	26.315	26-27	1.17405980772503	95
LC0970020	26.315	26-27	1.13033376849501	95
LC0907019	26.315	26-27	1.59835270986928	98.7010378305993
LC0963674	26.315	26-27	1.01199311465926	95
LC0438934	26.315	26-27	2.17312796993821	99.5709593081719
LC0537830	26.315	26-27	1.8750612633917	98.346332808891
LC0407606	26.315	26-27	1.84689354331663	99.2673134827702
LC0507864	26.315	26-27	1.72197540158595	99.4777893080708
LC0511274	26.315	26-27	1.73679475492436	98.8718910052556
LC0347034	26.316	26-27	1.69170020829016	99.1569086651054
LC0355399	26.316	26-27	1.13321945673249	96.9053195048511
LC0387721	26.316	26-27	1.91855453055027	99.4747407159585
LC0436720	26.316	26-27	1.29047981333067	95
LC0526112	26.316	26-27	1.28802553538836	97.3086064339035
LC0745485	26.316	26-27	1.00302947055362	95
LC0758744	26.316	26-27	1.08026562733984	95
LC0766375	26.316	26-27	1.27392678010053	97.9716160128531
LC0913024	26.316	26-27	1.52904517076577	99.1556091676719
LC0558164	26.316	26-27	1.5009222391903	99.1564288822683
LC0381341	26.316	26-27	1.59239884611556	99.0799598527936
LC0506321	26.316	26-27	1.5009222391903	95.4005289057008
LC1026831	26.316	26-27	1.27646180417324	97.7370870016403
LC0188733	26.316	26-27	1.1274287778516	95
LC0431367	26.316	26-27	1.07918124604762	95
LC0805419	26.316	26-27	1.63103769653674	99.2659627953746
LC0139960	26.316	26-27	1.51161602056914	98.4610237537638
LC0194287	26.316	26-27	1.41329976408125	98.3037805286049
LC0652567	26.316	26-27	1.50974001557038	98.6778685232293
LC1022600	26.316	26-27	1.17666993266815	95
LC0191465	26.316	26-27	1.10243370568134	95
LC0243714	26.316	26-27	1.73814608871206	99.5884911341586
LC0650677	26.316	26-27	1.3142886609475	97.0511447315571
LC0877754	26.316	26-27	1.50799072481969	98.1787746903247
LC0928111	26.316	26-27	1.07664044367034	95
LC0441526	26.316	26-27	1.78433194802215	98.7587822014052
LC0503099	26.316	26-27	1.50419891853944	98.5672681016302
LC0815400	26.316	26-27	1.24254142829838	96.3408101774356
LC0477065	26.316	26-27	1.10822665637493	95
LC0713564	26.316	26-27	1.53058385964512	98.2719935702086
LC0886953	26.316	26-27	1.72932680964686	99.1555808732366
LC0551030	26.316	26-27	1.29314148345093	97.8776821879289
LC0731852	26.316	26-27	1.3727279408856	98.4184425680204
LC0229363	26.316	26-27	1.16790781000148	95.5135496821679
LC0099610	26.316	26-27	1.38524868240322	98.3472733355637
LC0553961	26.316	26-27	2.35200876556577	99.5879396984925
LC0938799	26.317	26-27	1.19562294358694	95
LC0577604	26.317	26-27	2.56940902634743	99.5879396984925
LC0791052	26.317	26-27	1.13417710757677	96.0640471644391
LC0862750	26.317	26-27	1.61002102466415	98.2926012721794
LC0266359	26.317	26-27	1.52035250408332	98.4610237537638
LC0858849	26.317	26-27	1.46746010950726	97.9377301640442
LC0195396	26.317	26-27	1.40088321554836	97.514218802275
LC0540211	26.317	26-27	1.75081684264975	99.584909450005
LC0367603	26.317	26-27	1.49899936358015	99.1569086651054
LC0633808	26.317	26-27	1.66501782541247	99.5845896147404
LC0866185	26.317	26-27	1.3356584522893	97.7703381319049
LC0343475	26.317	26-27	1.39967372148104	97.6881900301104
LC0836189	26.317	26-27	1.06145247908719	95
LC0490744	26.317	26-27	1.79518458968242	98.5706156060657
LC0574834	26.317	26-27	1.59450304382009	99.3735343383585
LC0619742	26.317	26-27	1.04688519083771	95
LC0673799	26.317	26-27	1.37839790094814	98.4167893961708
LC0743852	26.317	26-27	1.44638181222244	99.4070351758794
LC0840579	26.317	26-27	1.31931430409051	98.3125188334952
LC0888043	26.317	26-27	1.21801004298436	95.7595635730781
LC0269103	26.317	26-27	1.10243370568134	95
LC0498808	26.317	26-27	1.23578087032756	95
LC0797774	26.317	26-27	1.13097669160562	95.907705703091
LC0559821	26.317	26-27	1.23044892137827	97.8575971613162
LC0636139	26.317	26-27	1.5327543789925	98.7582005623243
LC0668709	26.317	26-27	1.38578495884334	98.3517587939699
LC0672714	26.317	26-27	1.2692793897719	97.2586691658857
LC0841416	26.317	26-27	1.75709222011893	99.3732193732194
LC0556407	26.317	26-27	1.83903787338831	99.1597763867037
LC0540490	26.317	26-27	1.01619735351244	95
LC0716151	26.317	26-27	1.35640832703898	98.0515567458989
LC0911648	26.317	26-27	1.43184604569873	99.0919447795202
LC0820891	26.318	26-27	1.72312715879569	98.4566454636759
LC0944250	26.318	26-27	1.4970679363985	97.847338466689
LC0183824	26.318	26-27	1.38399478944173	98.711943793911
LC0528873	26.318	26-27	1.1430148002541	97.3286914605162
LC1036736	26.318	26-27	1.37584643630916	95
LC0450262	26.318	26-27	1.53844805171022	98.8718910052556
LC0466056	26.318	26-27	1.02775720469055	95
LC0240002	26.318	26-27	1.4798631130231	98.4911341585815
LC0478425	26.318	26-27	1.24079877111733	97.6299668597061
LC0491498	26.318	26-27	1.08529057823007	95
LC0684974	26.318	26-27	1.766264090652	99.4740368509213
LC0755038	26.318	26-27	2.62028183680424	99.5878568556494
LC0771420	26.318	26-27	2.1156105116743	99.5845060983782
LC0537593	26.318	26-27	2.01456253812761	99.3740166705721
LC0726586	26.318	26-27	1.42357351973274	97.5620374401393
LC0756321	26.318	26-27	1.16494737262184	95
LC0276862	26.318	26-27	2.20471672740048	99.5884911341586
LC0622325	26.318	26-27	1.58658730467175	98.5540232962913
LC0153130	26.318	26-27	1.19617618503997	95
LC0583503	26.318	26-27	1.31281182621209	97.8618035803915
LC0630811	26.318	26-27	3.10639490313043	99.6816460574378
LC0141283	26.318	26-27	1.59791447120253	99.3743726998996
LC0207049	26.318	26-27	1.7791634237645	99.2673134827702
LC0277309	26.318	26-27	1.07298474462793	95
LC0454072	26.318	26-27	1.38021124171161	97.0475010879389
LC0675017	26.318	26-27	1.04805317311561	95
LC1009393	26.318	26-27	1.71323846154566	99.155694039602
LC0156477	26.318	26-27	1.14705767102836	95
LC0467134	26.318	26-27	1.09377178149873	95
LC0497716	26.318	26-27	1.96960226484854	97.311953938339
LC0736698	26.318	26-27	1.36623612371829	98.051948051948
LC0274481	26.318	26-27	1.68376726142531	98.8691870190699
LC0548835	26.318	26-27	2.39264420173843	99.587580472103
LC0577398	26.318	26-27	1.21192108430851	97.4628464319186
LC1009887	26.318	26-27	1.26197619139781	95.1738679340005
LC0100378	26.319	26-27	1.08919836680515	96.1032879553132
LC0537647	26.319	26-27	1.89674661560741	99.2668965286379
LC0973888	26.319	26-27	1.4401216031878	97.7033813190492
LC1033767	26.319	26-27	1.47158505418519	99.155694039602
LC0428411	26.319	26-27	1.59977393914639	98.5781197724992
LC0489746	26.319	26-27	1.36361197989214	95
LC0169219	26.319	26-27	1.1044871113124	95
LC0421334	26.319	26-27	1.21165440055318	96.5185631952821
LC0458633	26.319	26-27	1.62572390952576	99.2635490242025
LC0862927	26.319	26-27	1.66341821225268	97.9645128891865
LC0563201	26.319	26-27	1.50229052791477	99.2635490242025
LC0785766	26.319	26-27	1.6182573448404	99.1522584104007
LC0227252	26.319	26-27	1.01199311465926	95
LC0969543	26.319	26-27	1.182129214053	96.5714668363076
LC0184999	26.319	26-27	1.05346260492546	95
LC0498494	26.319	26-27	1.6941662959332	98.6208281725973
LC0639158	26.319	26-27	1.68654689906301	98.3464988619628
LC0687672	26.319	26-27	1.54617236831694	97.6168161735172
LC0722763	26.319	26-27	1.26599637049508	96.6595260409693
LC0479989	26.319	26-27	1.42127479121035	99.0693937669467
LC0495611	26.319	26-27	1.68142215572101	98.8350684564657
LC0878881	26.319	26-27	2.1655707406329	99.3700576330251
LC0482190	26.319	26-27	1.52659770910345	98.5639205971948
LC0821338	26.319	26-27	1.74873055609849	95.3860577245028
LC0142955	26.319	26-27	1.93399316383124	99.4780863164938
LC0590710	26.319	26-27	1.06258198422816	95
LC0197730	26.319	26-27	1.26764098234592	98.3238541318167
LC0255182	26.319	26-27	1.54765165835997	98.1030444964871
LC0467232	26.319	26-27	1.07151380509509	95
LC0740144	26.319	26-27	1.77437095984992	98.6541680616003
LC0645721	26.319	26-27	1.37401474029191	98.1925291203642
LC0696017	26.32	26-27	1.30984300471607	98.2628196545722
LC0671715	26.32	26-27	1.65552259625342	98.8609715242881
LC0939371	26.32	26-27	1.5009222391903	95
LC0246061	26.32	26-27	1.49526674438781	98.6617597858816
LC0952959	26.32	26-27	1.04688519083771	95
LC1006099	26.32	26-27	1.3151303171836	98.8102419733226
LC0785790	26.32	26-27	1.12188798510368	95
LC0632613	26.32	26-27	1.43248825577051	96.211005489356
LC0831353	26.32	26-27	1.03462845662532	95
LC0912833	26.32	26-27	1.35179630689702	98.2001005530417
LC1042957	26.32	26-27	1.3807537708039	95.8670771702028
LC0100539	26.32	26-27	2.21293299170801	99.474846133262
LC0491676	26.32	26-27	1.2143138974244	95.9072351248243
LC0628055	26.32	26-27	1.99852088283504	99.4740368509213
LC0190233	26.32	26-27	1.66275783168157	98.7755102040816
LC0361143	26.32	26-27	1.76469906379837	99.1569086651054
LC0471010	26.32	26-27	2.06509398935715	99.4744418036354
LC0496092	26.32	26-27	1.63032615480395	97.0143258803053
LC0634313	26.32	26-27	1.22427401429426	95
LC0691605	26.32	26-27	1.61679048632972	98.2393894765029
LC0776657	26.32	26-27	1.44607093570101	96.2738533645798
LC0949779	26.32	26-27	1.84379319832591	98.3456682629517
LC0196047	26.32	26-27	1.1044871113124	95
LC0650395	26.32	26-27	1.46344503177043	98.477038425492
LC0434214	26.32	26-27	1.81103850860422	99.2639678822349
LC0467281	26.32	26-27	1.14921911265538	95.2570625251038
LC0537590	26.32	26-27	1.88473873776963	99.2668965286379
LC0726022	26.32	26-27	1.72172819857279	99.2629815745394
LC0459156	26.32	26-27	1.76365257056453	99.2635490242025
LC0553985	26.32	26-27	1.95755940189748	99.2668965286379
LC0558465	26.32	26-27	1.54369563230924	99.1564288822683
LC0513293	26.32	26-27	2.07492609712396	98.3229002778429
LC0527440	26.32	26-27	2.04746957461986	99.2668965286379
LC0676088	26.32	26-27	1.95861165776488	99.2629815745394
LC0725453	26.32	26-27	1.00732095292274	95
LC0671814	26.32	26-27	1.44075170047919	98.9614044492093
LC0678663	26.32	26-27	1.04805317311561	95
LC0850622	26.32	26-27	1.62355939000544	98.8680888114933
LC0097119	26.32	26-27	1.1430148002541	96.7357460912652
LC0185288	26.32	26-27	1.07408468902824	95
LC0526482	26.32	26-27	1.21879799811174	95.8093452938814
LC0366974	26.321	26-27	1.35256838617931	97.8956172632988
LC0179152	26.321	26-27	1.20655604409903	96.8651722984276
LC0507517	26.321	26-27	1.09025805293132	95
LC0590406	26.321	26-27	1.88930170250631	99.5878982812343
LC0473373	26.321	26-27	1.50133317864557	96.7556165667794
LC0547890	26.321	26-27	1.87122255675971	98.8651959963847
LC0815709	26.321	26-27	1.91471328697362	99.3730932984679
LC0374025	26.321	26-27	1.51121470113639	97.6313148210104
LC0403383	26.321	26-27	1.01619735351244	95
LC0431841	26.321	26-27	1.10585067438514	95
LC0467337	26.321	26-27	1.5009222391903	98.2059177935467
LC0534763	26.321	26-27	1.54232738277397	98.3396378000201
LC0213794	26.321	26-27	1.42553422049826	99.1569086651054
LC0569501	26.321	26-27	1.5971464878337	98.6609982258227
LC0696695	26.321	26-27	1.70251669743815	98.778283572098
LC0439457	26.321	26-27	1.67824515192704	99.3740166705721
LC0509769	26.321	26-27	1.02897770520878	95
LC0138237	26.321	26-27	1.21245396104028	96.3064570090331
LC0534056	26.321	26-27	1.90102217324808	99.3338466173468
LC0791741	26.321	26-27	1.59450304382009	98.4561803020662
LC0859479	26.321	26-27	1.10002573010786	95
LC0920039	26.321	26-27	1.55594043781851	98.346166722464
LC0531322	26.321	26-27	1.79351100579286	99.5882569544405
LC0532637	26.321	26-27	1.69897000433602	99.3773641750075
LC0836475	26.321	26-27	1.80989624660244	98.4561803020662
LC0747190	26.321	26-27	1.11159852488039	95
LC0863084	26.321	26-27	1.123198075032	95
LC0127139	26.321	26-27	1.12872228433843	95
LC0484991	26.321	26-27	2.18232904061671	99.3739537997991
LC0496995	26.321	26-27	1.63868888669012	99.2668965286379
LC0803534	26.321	26-27	1.93308216236979	98.8680888114933
LC0541846	26.321	26-27	1.46478751964594	99.1564288822683
LC1043259	26.321	26-27	1.70165431732575	98.566980279238
LC0657233	26.321	26-27	1.00902574208691	95
LC0903815	26.321	26-27	1.48058178682917	98.3648304516821
LC1037408	26.321	26-27	1.15866398081399	95
LC0517105	26.322	26-27	1.68430664607163	99.380711679443
LC0874368	26.322	26-27	1.3003780648707	96.6521593572146
LC0711195	26.322	26-27	1.81934648408045	99.3735343383585
LC0948698	26.322	26-27	1.37511468469223	96.7325075326414
LC0188547	26.322	26-27	1.64650175003161	99.2639678822349
LC0536168	26.322	26-27	2.37821614974988	99.3740166705721
LC0863791	26.322	26-27	1.30663944102426	95.1815291952485
LC0989253	26.322	26-27	1.82223348023884	99.2653718426084
LC0425111	26.322	26-27	1.67145055421249	98.8424222147876
LC0558986	26.322	26-27	1.04257551244019	95
LC0930663	26.322	26-27	1.73980959902136	98.6541680616003
LC0955355	26.322	26-27	1.08350261983027	95
LC1045550	26.322	26-27	1.39497671955456	97.0508485923744
LC0519606	26.322	26-27	2.40202051873395	99.3773641750075
LC0421198	26.322	26-27	2.04987671987388	99.5884911341586
LC0510279	26.322	26-27	1.45666962942376	98.4400629330834
LC0549061	26.322	26-27	1.40036527334994	97.5001673248109
LC0789985	26.322	26-27	1.8055008581584	99.1557788944724
LC0857900	26.322	26-27	1.28802553538836	96.7559424171409
LC0761178	26.322	26-27	1	95
LC0405789	26.322	26-27	1.55594043781851	98.3471074380165
LC0537762	26.322	26-27	1.8342935124427	99.3740166705721
LC0406098	26.322	26-27	1.06145247908719	95
LC0856769	26.322	26-27	1.4144719496293	98.5666923411808
LC0395005	26.322	26-27	1.00518051250378	95
LC0485770	26.322	26-27	1.66922387393081	99.2668965286379
LC0243170	26.322	26-27	1.65715150190097	99.3676180279051
LC0672306	26.322	26-27	1.56336240948661	98.1447372827434
LC0819457	26.322	26-27	1.22063101944809	97.5092065617677
LC0858420	26.322	26-27	1.55461028522616	99.2628334003485
LC0928435	26.322	26-27	1.82223348023884	98.8683162018281
LC0143727	26.322	26-27	1.59450304382009	99.1569086651054
LC0095923	26.322	26-27	1.13640344813399	95
LC0141616	26.322	26-27	1.15926633109349	95
LC0630351	26.322	26-27	1.21616590228599	96.5802241927388
LC0631536	26.322	26-27	1.50650503240487	98.9456419868791
LC0746399	26.323	26-27	1.51481329499929	99.1557788944724
LC0755348	26.323	26-27	1.40329214515825	97.5505964347943
LC0819580	26.323	26-27	1.08421868673924	95.0977765871953
LC0102496	26.323	26-27	1.4884096889032	97.8588156574105
LC0472734	26.323	26-27	1.60053729436447	99.1564288822683
LC0552199	26.323	26-27	1.99135900263795	99.1564288822683
LC0587700	26.323	26-27	1.12090281761453	95
LC0587979	26.323	26-27	2.31682969149431	99.5879258936648
LC0143985	26.323	26-27	1.31576049066573	97.2632987621278
LC0400262	26.323	26-27	1.01452053875792	95
LC0448009	26.323	26-27	1.49471102520526	98.3563753221973
LC0671718	26.323	26-27	1.00603795499732	95
LC0488422	26.323	26-27	1.37199091146491	98.7580758544505
LC0675968	26.323	26-27	1.87587119072737	99.079528718704
LC0473421	26.323	26-27	1.46239799789896	98.7748133766277
LC0942439	26.323	26-27	1.04532297878666	95
LC0438933	26.323	26-27	2.03370515146785	99.3606266528303
LC0904898	26.323	26-27	1.34654855854847	98.1419484432541
LC0963467	26.323	26-27	1.11159852488039	95
LC0279081	26.323	26-27	1.04139268515822	95
LC0749434	26.323	26-27	1.25695815256093	97.3150318044861
LC0578089	26.323	26-27	1.08671566394488	95
LC0808651	26.323	26-27	2.341612558712	99.4739134805482
LC0895699	26.323	26-27	1.35121634533934	97.5962504184801
LC0978598	26.323	26-27	1.19089171692217	95
LC0195845	26.324	26-27	1.19645254170339	97.0458347273336
LC0223342	26.324	26-27	1.772395061082	98.3472733355637
LC0975189	26.324	26-27	1.05728564441821	95
LC1008327	26.324	26-27	1.22505069613805	97.6462316268792
LC0613218	26.324	26-27	2.03257847192431	99.2629815745394
LC0677138	26.324	26-27	1.3096301674259	95.1141155210495
LC0824839	26.324	26-27	1.17522180034305	95.2393706059592
LC0470138	26.324	26-27	1.44824241263444	98.346332808891
LC0490475	26.324	26-27	1.21801004298436	95.4545454545455
LC0916448	26.324	26-27	1.23044892137827	97.1032450353304
LC0575886	26.324	26-27	1.53630587235103	98.2661668228679
LC0423265	26.324	26-27	1.03100428136354	95
LC0933293	26.324	26-27	2.08685791565985	98.8684298627385
LC0129508	26.324	26-27	2.03702787975578	99.3775308724608
LC0769717	26.324	26-27	1.75350645699097	99.3667068757539
LC0230873	26.324	26-27	1.24699069924155	97.5945132151221
LC0604620	26.324	26-27	2.18503192043277	99.3668341708543
LC0818734	26.324	26-27	1.28352736486169	97.238031469702
LC0981126	26.324	26-27	1.75035408876271	99.3667705297015
LC0919401	26.324	26-27	1.81815988639719	99.1556091676719
LC0205963	26.324	26-27	1.18582535961296	95
LC0573853	26.324	26-27	1.07408468902824	95
LC0790777	26.324	26-27	1.16286299332193	95.4837629728825
LC1005977	26.324	26-27	1.69504365882129	99.0685831071799
LC0349304	26.324	26-27	1.04020662757471	95
LC0347908	26.324	26-27	1.24427712080184	97.6079756448429
LC0698751	26.324	26-27	1.70354929823823	98.4569554157183
LC0500557	26.325	26-27	1.65089007785631	99.2635490242025
LC0692999	26.325	26-27	1.82020145948564	99.2659381913253
LC0438819	26.325	26-27	1.01452053875792	95
LC0817779	26.325	26-27	1.13640344813399	97.4337442477579
LC0924320	26.325	26-27	1.32715451240943	95.8599685397771
LC0957003	26.325	26-27	1.07408468902824	95
LC0357462	26.325	26-27	1.65523450703429	98.7621278019405
LC0469060	26.325	26-27	1.18412335423967	96.5847131627363
LC0526694	26.325	26-27	1.16076856186113	95
LC0538131	26.325	26-27	1.59900923982334	98.7580758544505
LC0660063	26.325	26-27	1.38756777941719	98.3130271790066
LC0889453	26.325	26-27	1.60616631460762	97.9444258453298
LC1012635	26.325	26-27	1.53083977861652	99.2628334003485
LC0948865	26.325	26-27	1.76574304142104	98.5633434915107
LC0196730	26.325	26-27	1.06892761168207	95
LC0246877	26.325	26-27	1.33905373570914	98.7186349949816
LC0177085	26.325	26-27	1.11494441571258	95
LC0447705	26.325	26-27	1.21616590228599	95
LC0447437	26.325	26-27	1.27438879555038	98.3630703310682
LC0885750	26.325	26-27	1.85817613798234	99.4737724149489
LC0982066	26.325	26-27	1.02612451674545	95
LC0511284	26.325	26-27	2.33651977041042	99.4777543436778
LC0922177	26.325	26-27	1.69205336503408	98.861734181453
LC0499232	26.325	26-27	1.22788670461367	97.4190740802732
LC0972891	26.325	26-27	1.14829409743475	95
LC1039620	26.325	26-27	1.3451776165427	97.8141527749883
LC0478541	26.325	26-27	1.07809415040641	95
LC0576253	26.325	26-27	1.38667728396084	98.4559734735573
LC0209532	26.325	26-27	1.05346260492546	95
LC0573122	26.325	26-27	1.72582999032058	99.2093802345059
LC0689917	26.325	26-27	1.65753388755799	99.2629321897615
LC0506045	26.325	26-27	1.8375253094496	99.3740166705721
LC0882666	26.325	26-27	1.30835094858673	96.5852025443589
LC0266850	26.325	26-27	1.15350998930084	96.2796922047507
LC0443380	26.325	26-27	1.15044940946088	95
LC0891054	26.325	26-27	1.04610478724604	95
LC0366843	26.326	26-27	2.01292154554456	99.4780863164938
LC0494630	26.326	26-27	1.11727129565576	96.3713051919794
LC0719410	26.326	26-27	1.14705767102836	95.7938448143063
LC0653591	26.326	26-27	1.12188798510368	95.6821528986477
LC0966331	26.326	26-27	1.55218133883934	98.7636948437029
LC0354081	26.326	26-27	1.04414762087872	95
LC0368618	26.326	26-27	1.47217114669236	99.1569086651054
LC0418071	26.326	26-27	1.00302947055362	95
LC0532812	26.326	26-27	1.05728564441821	95
LC0209234	26.326	26-27	1.17318626841227	95
LC0882728	26.326	26-27	1.40243334621931	98.6036699705331
LC0414222	26.326	26-27	1.89437145385624	99.073268651723
LC0830126	26.326	26-27	1.0640834359636	95
LC0969332	26.326	26-27	1.77988496319264	99.0693937669467
LC0186515	26.326	26-27	1.26834391395106	97.4122924477772
LC0464499	26.326	26-27	1.35755371974308	98.3028152512302
LC1020440	26.326	26-27	1.43520710324075	98.0919224717973
LC0354815	26.326	26-27	1.19755621315354	96.4622799384162
LC0773610	26.326	26-27	1.07554696139253	95
LC1036788	26.326	26-27	1.35179630689702	97.3889465403542
LC0177066	26.326	26-27	1.46089784275655	99.156202913109
LC0573167	26.326	26-27	1.17201880942456	95
LC0631595	26.326	26-27	1.65388755807098	99.58460353087
LC1034489	26.326	26-27	1.28352736486169	97.6600943996251
LC0416633	26.326	26-27	1.24254142829838	97.8153228504517
LC0482509	26.326	26-27	1.07298474462793	95
LC0497726	26.326	26-27	2.40368662312246	99.4777893080708
LC0635987	26.326	26-27	1.76752689940838	99.1557788944724
LC0283598	26.327	26-27	2.16238515585724	99.5851455336233
LC0369349	26.327	26-27	1.11627558758054	95
LC0572117	26.327	26-27	2.04202392724887	99.3740166705721
LC0874413	26.327	26-27	1.68743977454589	98.4599933043187
LC0181471	26.327	26-27	1.16908635748702	95
LC0375657	26.327	26-27	1.19755621315354	95.3195048511208
LC0705527	26.327	26-27	1.51441492058037	97.7584936004825
LC0714634	26.327	26-27	1.17405980772503	95.7214596585203
LC0841127	26.327	26-27	1.56820172406699	98.3729494476063
LC0568144	26.327	26-27	1.31576049066573	97.1244936899541
LC0639309	26.327	26-27	1.1430148002541	95
LC0541489	26.327	26-27	1.35679046035172	98.5672681016302
LC0583192	26.327	26-27	1.61679048632972	98.7907412990319
LC0632633	26.327	26-27	2.37601091064625	99.5845896147404
LC0848321	26.327	26-27	1.38147609027503	97.7904251757616
LC1004618	26.327	26-27	1.32118402730231	97.4659391423694
LC0774971	26.327	26-27	1.66539335027971	97.9912956143288
LC0412504	26.327	26-27	1.14519640611418	95
LC0470345	26.327	26-27	1.47957531017499	98.6174806681619
LC0866951	26.327	26-27	1.09131515969722	95
LC0564074	26.327	26-27	1.17609125905568	97.2885214072909
LC0655484	26.327	26-27	1.09621458534641	95
LC0123271	26.327	26-27	1.07918124604762	95
LC0447253	26.327	26-27	2.34476548862276	99.6585545475848
LC0531749	26.327	26-27	1.38578495884334	98.6777800093727
LC0622626	26.327	26-27	2.50030510001057	99.4773869346734
LC0664132	26.327	26-27	1.31069331234336	96.2288773632257
LC0705721	26.327	26-27	1.8667007560425	99.1557788944724
LC0718295	26.327	26-27	1.182129214053	97.8209934395501
LC0416898	26.327	26-27	1.19479175772192	95
LC0537799	26.327	26-27	1.28352736486169	97.3521239915643
LC0736690	26.327	26-27	1.5910646070265	98.8684298627385
LC0913525	26.327	26-27	1.15044940946088	95
LC0460152	26.328	26-27	1.3807537708039	95
LC0951430	26.328	26-27	1.38738982633873	97.489119517911
LC0789362	26.328	26-27	1.19089171692217	95
LC0990894	26.328	26-27	1.8431704645199	99.2661841576196
LC0139130	26.328	26-27	1.35256838617931	97.5276012044162
LC0863598	26.328	26-27	1.42797271360821	97.5862068965517
LC0873465	26.328	26-27	1.07554696139253	95
LC0949901	26.328	26-27	1.39550112430563	98.0549045865417
LC0447722	26.328	26-27	1.25454807710897	95
LC0604895	26.328	26-27	1.93115263852329	98.6611326817512
LC0910627	26.328	26-27	1.57484119506338	98.7579511215266
LC0263277	26.328	26-27	1.20030318298158	96.8785547005688
LC0717423	26.328	26-27	1.50555693866382	99.1723629540276
LC0499745	26.328	26-27	1.44279322593977	95.3168412948147
LC0515922	26.328	26-27	1.84260923961056	99.2635490242025
LC0507674	26.328	26-27	1.25527250510331	95
LC0247262	26.328	26-27	1.01745072951054	95
LC0522575	26.328	26-27	1.2087100199064	95
LC0559195	26.328	26-27	2.23847265694836	99.5748669366987
LC0979006	26.328	26-27	1.37621185028267	96.2783225676897
LC0475756	26.328	26-27	1.71483251243333	98.7580758544505
LC0407676	26.328	26-27	1.43296929087441	99.2673134827702
LC0575470	26.328	26-27	1.53932706353937	97.2115288052757
LC0626538	26.328	26-27	1.962984584317	99.4740368509213
LC0843935	26.328	26-27	1.01911629044707	95
LC0980408	26.328	26-27	1.51161602056914	97.9747598165568
LC0890229	26.328	26-27	1.67970038087196	98.5236022765316
LC0913056	26.328	26-27	1.39497671955456	97.9438063025351
LC0350386	26.328	26-27	1.39967372148104	98.564737370358
LC0517925	26.328	26-27	1.27943878828702	96.8311862138196
LC0700478	26.328	26-27	1.63518204865627	99.3701842546064
LC0219841	26.328	26-27	1.19755621315354	96.1659417865507
LC0436798	26.328	26-27	1	95
LC0862522	26.328	26-27	1.11494441571258	95
LC0184981	26.329	26-27	1.73735169580371	99.367681498829
LC0218885	26.329	26-27	1.53186194909581	98.3405821344931
LC0895570	26.329	26-27	1.26434550705009	95
LC0608015	26.329	26-27	1.69897000433602	98.4603025840139
LC0939108	26.329	26-27	1.80181516858144	95.4362685967029
LC1010823	26.329	26-27	1.26997967664532	96.3177451210123
LC0141615	26.329	26-27	1.58274496569128	98.4610237537638
LC0518321	26.329	26-27	1.30102999566398	97.696916948415
LC0564591	26.329	26-27	1.26197619139781	96.7730057242326
LC0715902	26.329	26-27	1.18298496700358	96.8101486142723
LC0653875	26.329	26-27	2.02685998598456	98.8686571160798
LC0745337	26.329	26-27	1.18780263871842	95
LC0939513	26.329	26-27	1.57703198562603	95.6473663047849
LC0128958	26.329	26-27	1.34439227368511	96.497156239545
LC0193574	26.329	26-27	1.24353410183206	96.2395449983272
LC0514948	26.329	26-27	1.43023635341151	98.2057376226024
LC0725698	26.329	26-27	1.07664044367034	95
LC0933992	26.329	26-27	1.55291145021651	97.5627720120522
LC0495910	26.329	26-27	2.23749346966873	99.5715194322632
LC0532829	26.329	26-27	1.49037992000318	98.7714658721923
LC0549647	26.329	26-27	1.84404204204102	99.2668965286379
LC0742866	26.329	26-27	1.50609895992844	98.2393894765029
LC0991662	26.329	26-27	1.2169572073611	95.9156344158018
LC0497463	26.329	26-27	1.91051768551727	99.2635490242025
LC0888476	26.329	26-27	1.54617236831694	98.4599933043187
LC0421429	26.329	26-27	1.24846371755103	97.6786968592166
LC0723142	26.329	26-27	1.25115134317535	96.6712434278825
LC0501690	26.329	26-27	1.93277807006055	99.2668965286379
LC0714651	26.329	26-27	1.24079877111733	95
LC0734274	26.329	26-27	1.51308436046514	99.1490787269682
LC0283688	26.329	26-27	1.75534118381155	99.2673134827702
LC0394340	26.329	26-27	1.38738982633873	98.6149213783874
LC0439254	26.329	26-27	1.48742121135947	99.1564288822683
LC0519676	26.329	26-27	1.96217985290877	99.2668965286379
LC0536748	26.329	26-27	1.70079022137435	99.2133364576708
LC0633857	26.329	26-27	1.64414305050992	99.2663316582915
LC0777259	26.329	26-27	1.51067903103221	98.4167893961708
LC0786131	26.329	26-27	1.41730558324453	98.252427184466
LC0164219	26.329	26-27	1.44762309776029	99.2673134827702
LC1040204	26.329	26-27	2.43898511919634	99.5845478607565
LC0717687	26.33	26-27	1.26997967664532	98.2948073701843
LC0237803	26.33	26-27	1.29114676173189	97.4640347942456
LC0546329	26.33	26-27	1.61172330800734	99.3773641750075
LC0890753	26.33	26-27	1.23904909314019	98.0883829929695
LC0898572	26.33	26-27	2.43136376415899	99.4738253234131
LC0725805	26.33	26-27	1.17522180034305	95
LC0229577	26.33	26-27	1.19284611518884	96.04550016728
LC0491830	26.33	26-27	1.05614226205905	95
LC0579407	26.33	26-27	1.17695898058691	97.3021823537287
LC0442752	26.33	26-27	1.56288738129388	96.8068014459767
LC0716465	26.33	26-27	1.08026562733984	95
LC0763963	26.33	26-27	1.10243370568134	96.052895882156
LC0712876	26.33	26-27	1.29203443599474	98.1557719985273
LC0659121	26.33	26-27	1.82607480270083	98.8686571160798
LC0808204	26.33	26-27	1.32159843046534	95
LC0900166	26.33	26-27	1.37639444203727	97.1275527284901
LC0480351	26.33	26-27	1.88592633980143	99.3337797120857
LC0913740	26.33	26-27	1.69293500253114	98.4566454636759
LC0416510	26.33	26-27	1.2895889525426	97.6112412177986
LC0172396	26.33	26-27	1.75388933145983	99.3743726998996
LC0440482	26.33	26-27	1.20330491613848	97.3086064339035
LC0539907	26.33	26-27	1.39005149645899	98.6609982258227
LC0613212	26.33	26-27	2.04166896647561	99.2663316582915
LC0947592	26.33	26-27	1.75769962508774	99.3732823915812
LC0264788	26.33	26-27	1.70191321121234	99.1569086651054
LC0478885	26.33	26-27	1.76834205864453	99.4744418036354
LC0479628	26.33	26-27	1.99352440316707	99.3740166705721
LC0473864	26.33	26-27	1.38881141347352	98.346332808891
LC0505507	26.33	26-27	1.86599180012628	98.5840056238075
LC0244065	26.33	26-27	1.61773403536402	99.2673134827702
LC0971801	26.33	26-27	1.2143138974244	95.9022430532307
LC0532056	26.33	26-27	1.37493155397819	98.0919224717973
LC0541928	26.33	26-27	2.09282587292398	99.3773641750075
LC0184104	26.331	26-27	1.43088094645289	98.7587822014052
LC0238664	26.331	26-27	1.4996870826184	99.2037470725995
LC0666623	26.331	26-27	2.32448823330766	99.5879396984925
LC0858448	26.331	26-27	1.09131515969722	95
LC0847879	26.331	26-27	1.02489596010748	95
LC0959783	26.331	26-27	1.76057325394439	98.346166722464
LC0561501	26.331	26-27	1.67163559660213	99.2668965286379
LC0758664	26.331	26-27	1.16996817399689	95.9030660061588
LC0534233	26.331	26-27	1.78703518202622	96.9206051680278
LC0374703	26.331	26-27	1.18780263871842	95
LC0273321	26.331	26-27	1.05230909964732	95
LC0603759	26.331	26-27	1.71045586433542	99.2803588164413
LC0626245	26.331	26-27	1.39005149645899	98.9681742043551
LC0131980	26.331	26-27	1.45514952117983	98.2668049653696
LC0262687	26.331	26-27	1.49803472368703	98.4610237537638
LC0343514	26.331	26-27	1.70671778233676	99.2639678822349
LC0359572	26.331	26-27	1.7326349675392	98.98293743727
LC0726739	26.331	26-27	1.75769962508774	98.8176580921758
LC0817007	26.331	26-27	1.17405980772503	95
LC0413044	26.331	26-27	1.03582982525283	95
LC0447876	26.331	26-27	1.69818756986612	99.2668965286379
LC0508330	26.331	26-27	2.29959445392492	99.5882569544405
LC0666902	26.331	26-27	1.84079589884709	98.557370464587
LC0700501	26.331	26-27	1.38756777941719	98.5674119694738
LC0941461	26.331	26-27	1.23223352111473	95
LC0964032	26.331	26-27	2.82290000716214	99.5878982812343
LC0405257	26.331	26-27	1.23754373814287	97.039143526263
LC0716295	26.331	26-27	1.07040732174012	95
LC0793087	26.331	26-27	1.07040732174012	95
LC0960330	26.331	26-27	1.05728564441821	95
LC0577083	26.331	26-27	1.16405529189345	95
LC0755221	26.331	26-27	1.94669783724574	99.4740368509213
LC0482996	26.332	26-27	1.36116099519503	98.0684899407492
LC0525261	26.332	26-27	1.54319858563765	99.2099889532354
LC0726358	26.332	26-27	1.37419825792908	95.5942417140944
LC0096187	26.332	26-27	1.41329976408125	97.457343593175
LC0170500	26.332	26-27	1.31238894937059	98.2167949146872
LC0725189	26.332	26-27	1.40036527334994	97.8645066273932
LC0803492	26.332	26-27	1.07040732174012	95
LC0583677	26.332	26-27	1.44824241263444	98.2010050251256
LC0894583	26.332	26-27	1.53542071805617	98.7579511215266
LC1044155	26.332	26-27	1.12090281761453	95
LC0345682	26.332	26-27	1.4020893505721	98.4576781532285
LC0357048	26.332	26-27	1.8011291875797	99.4747407159585
LC0504555	26.332	26-27	1.59681693591559	99.2635490242025
LC0692004	26.332	26-27	1.66407759018507	99.3735343383585
LC0939782	26.332	26-27	1.64952956594782	98.657515902243
LC0374062	26.332	26-27	1.12872228433843	95
LC0645588	26.332	26-27	1.69161187421442	98.6343553353863
LC0719489	26.332	26-27	2.31109662599957	99.5845060983782
LC0687130	26.332	26-27	1.80638350182417	98.7582005623243
LC0141758	26.332	26-27	1.15986784709257	96.0923385747742
LC0351148	26.332	26-27	1.46089784275655	99.2639678822349
LC0480720	26.332	26-27	1.68078861150668	99.230073979848
LC0669759	26.332	26-27	1.42862067267194	97.6268576784041
LC0097109	26.332	26-27	1.37767043933432	98.146537303446
LC0606263	26.332	26-27	1.38147609027503	98.3464988619628
LC0806010	26.332	26-27	1.83613414946537	99.2561318858062
LC0426045	26.332	26-27	1.41380251676935	98.1733021077283
LC0456682	26.332	26-27	1.17522180034305	95
LC0505028	26.332	26-27	1.60799085854717	97.4525491246276
LC0812922	26.332	26-27	1.35774432518038	96.9936391027787
LC0258166	26.332	26-27	1.2692793897719	96.9387755102041
LC0478662	26.332	26-27	1.10002573010786	95
LC0507425	26.332	26-27	1.88241068437397	99.2668965286379
LC0623442	26.332	26-27	1.67778939106886	98.8720042843754
LC0828813	26.332	26-27	1.79056662514608	99.3734083902962
LC0911892	26.332	26-27	1.18098558078673	95
LC0952681	26.332	26-27	1.13417710757677	95
LC0558547	26.332	26-27	2.00229568255493	99.2635490242025
LC0419790	26.332	26-27	1.05880548667591	95
LC0503523	26.332	26-27	1.60129931019434	98.6609982258227
LC0756338	26.332	26-27	1.61909333062674	99.2661841576196
LC0820760	26.332	26-27	1.19948091486236	96.8914346966804
LC0862305	26.332	26-27	1.76410137647623	99.2661841576196
LC0674223	26.332	26-27	1.05614226205905	95
LC0680891	26.332	26-27	1.60205999132796	98.6610878661088
LC0149327	26.333	26-27	1.29358351349612	97.2398795583807
LC0495327	26.333	26-27	1.52621000384166	98.4806907168195
LC0524867	26.333	26-27	1.95985195479961	99.3773641750075
LC0697654	26.333	26-27	1.44232295574557	98.379970544919
LC0995363	26.333	26-27	1.57263929704281	98.346166722464
LC0243172	26.333	26-27	1.28103336724773	96.9688859150217
LC0438452	26.333	26-27	1.00432137378264	95
LC0494937	26.333	26-27	1.14395111642396	95
LC0655909	26.333	26-27	1.1092409685882	95
LC0390220	26.333	26-27	1.40688067004912	99.2639678822349
LC0408912	26.333	26-27	1.01029995663981	95
LC0667527	26.333	26-27	1.31576049066573	95.7788944723618
LC0279551	26.333	26-27	1.01029995663981	95
LC0720863	26.333	26-27	1.79996052740598	99.2726663314899
LC0242956	26.333	26-27	1.15654915133178	96.8785547005688
LC0282513	26.333	26-27	2.37285679253523	99.3743726998996
LC0508959	26.333	26-27	1.7155855518932	99.2668965286379
LC0637417	26.333	26-27	1.76767522402796	99.3768844221105
LC0729755	26.333	26-27	1.11494441571258	95.3942964252243
LC0503715	26.333	26-27	1.30254737248749	96.3478726609313
LC0820965	26.333	26-27	2.04355874691473	99.4737724149489
LC0463298	26.333	26-27	1.45301239112146	98.610785659291
LC0594021	26.333	26-27	2.13420899293208	99.5845896147404
LC0595293	26.333	26-27	1.72656421616224	99.4773869346734
LC0959129	26.333	26-27	1.24526583945746	95.7528699086315
LC0483170	26.333	26-27	2.01443652783167	99.2635490242025
LC0498012	26.333	26-27	1.67687643197314	99.1553261379634
LC0616029	26.333	26-27	2.85915631743859	99.5879396984925
LC0975999	26.333	26-27	1.14519640611418	95
LC0165085	26.333	26-27	1.15259407792747	95.0260904468825
LC0379760	26.333	26-27	1.38881141347352	97.06256273001
LC0438183	26.333	26-27	1.21984638602436	96.1035048371439
LC0478030	26.333	26-27	1.09516935143176	97.2282663274529
LC0592083	26.333	26-27	1.85919836153388	99.3606266528303
LC0384586	26.333	26-27	1.33344727449675	97.6683504499381
LC0548182	26.333	26-27	2.30528686547613	99.3773641750075
LC0556470	26.333	26-27	1.659631011607	99.3740166705721
LC0565798	26.333	26-27	1.52074547151948	99.1564288822683
LC0731494	26.333	26-27	1.33485568961729	97.81989886474
LC0534424	26.334	26-27	1.44978684698577	99.1563724013257
LC0554189	26.334	26-27	1.84997191232885	98.9689686338834
LC0756948	26.334	26-27	1.0386201619497	95
LC0847894	26.334	26-27	1.11058971029925	95
LC0884144	26.334	26-27	1.69983772586725	98.6876025310523
LC1036164	26.334	26-27	1.24600590407603	95.3015193092832
LC0274431	26.334	26-27	1.58251788360406	99.2639678822349
LC0283452	26.334	26-27	2.40888414320084	99.3743726998996
LC0186488	26.334	26-27	1.39794000867204	97.8956172632988
LC0523465	26.334	26-27	1.55132798800385	98.3563753221973
LC0418492	26.334	26-27	1.35121634533934	99.1589035587427
LC0468384	26.334	26-27	1.09933527768596	96.602282998025
LC0851155	26.334	26-27	1.19755621315354	96.8764646802812
LC0993265	26.334	26-27	1.48015072527328	98.4568004552606
LC1004318	26.334	26-27	1.51027684441735	98.3195527734074
LC0240845	26.334	26-27	1.39304846641678	98.4610237537638
LC0671627	26.334	26-27	1.67687643197314	99.2629815745394
LC0835267	26.334	26-27	1.12872228433843	96.4515480498593
LC0883569	26.334	26-27	1.28802553538836	95.8754603280884
LC0885699	26.334	26-27	1.88688535898601	99.4772818657017
LC0898641	26.334	26-27	1.09864372581706	95
LC0528944	26.334	26-27	1.38632057389405	98.7145582967897
LC0654662	26.334	26-27	1.34439227368511	98.1017743555407
LC0716281	26.334	26-27	1	95
LC0934898	26.334	26-27	1.91671707759881	99.2594826430773
LC0241345	26.334	26-27	1.32510498297141	98.0294412847106
LC0507606	26.334	26-27	1.7049222912234	99.4777893080708
LC0948116	26.334	26-27	1.066698550423	95
LC0253241	26.334	26-27	1.12515582958053	96.497156239545
LC0969267	26.334	26-27	1.65886959220196	98.5068130837993
LC0190263	26.334	26-27	1.2143138974244	96.8651722984276
LC0855320	26.334	26-27	1.88958180214962	99.2626110273169
LC0539325	26.334	26-27	1.82652830634065	97.3086064339035
LC0157166	26.334	26-27	1.123198075032	97.0993643358983
LC0715151	26.334	26-27	1.80160948802732	99.5845060983782
LC0499362	26.335	26-27	1.05461305455689	95
LC0926147	26.335	26-27	1.83903787338831	98.5671242048878
LC0195863	26.335	26-27	1.42176840120692	98.7587822014052
LC0220377	26.335	26-27	1.291590825658	96.3031114084978
LC0509531	26.335	26-27	1.29797924415936	98.6777357479999
LC1039881	26.335	26-27	1.44932409309873	98.0283198875238
LC0978492	26.335	26-27	2.08048217906804	99.4739839849901
LC0183622	26.335	26-27	1.44451320633404	98.6617597858816
LC0484183	26.335	26-27	1.83884909073726	99.260201519767
LC0500067	26.335	26-27	1.42991369776375	96.9537709637465
LC0776620	26.335	26-27	1.49803472368703	98.8684298627385
LC0822428	26.335	26-27	1.85533740446954	99.4739311084305
LC0506312	26.335	26-27	1.74842062246757	97.8109519346633
LC0815234	26.335	26-27	1.13861843389949	95.4335453632407
LC0509219	26.335	26-27	2.02518293433545	99.584909450005
LC0482945	26.335	26-27	1.35179630689702	98.346332808891
LC0486572	26.335	26-27	1.34044411484012	96.2444771723122
LC0524674	26.335	26-27	1.30168094929358	95
LC0641194	26.335	26-27	1.60691852594829	98.6377025036819
LC0734564	26.335	26-27	1.24846371755103	95.9357214596585
LC0766718	26.335	26-27	1.2143138974244	95
LC0259714	26.335	26-27	1.25285303097989	97.694881231181
LC0769710	26.335	26-27	1.37966803403365	98.3096800107109
LC0917833	26.335	26-27	1.56086269472746	98.657515902243
LC0279856	26.335	26-27	1.17318626841227	95
LC0464125	26.335	26-27	1.36304759452109	98.4668429685669
LC0604016	26.335	26-27	1.24944296144258	98.0954612397911
LC0344002	26.336	26-27	1.0386201619497	95
LC0443069	26.336	26-27	1.16996817399689	96.1826697892272
LC0565181	26.336	26-27	1.39462676427221	98.8140703517588
LC0694421	26.336	26-27	1.43520710324075	98.5674119694738
LC0503883	26.336	26-27	1.18695633546541	96.7264694068818
LC0536698	26.336	26-27	1.07918124604762	95
LC0426577	26.336	26-27	1.05230909964732	95
LC0471482	26.336	26-27	1.64512739925839	99.1569086651054
LC1014053	26.336	26-27	1.49526674438781	98.346332808891
LC0220384	26.336	26-27	1.25115134317535	95
LC0459184	26.336	26-27	1.15986784709257	95
LC0481130	26.336	26-27	1.13956426617585	95
LC0705381	26.336	26-27	1.3142886609475	95.2661533311014
LC0431780	26.336	26-27	1.22505069613805	95
LC0620060	26.336	26-27	2.4540364727647	99.5879396984925
LC0496986	26.336	26-27	1.20978301484851	95
LC0888380	26.336	26-27	1.41730558324453	98.2022095748242
LC1025755	26.336	26-27	1.88121341625502	98.5605730927593
LC0739502	26.336	26-27	1.54195347445824	98.8686192468619
LC0971724	26.336	26-27	1.24079877111733	95
LC0886886	26.336	26-27	1.45727618606133	97.967248250226
LC1022579	26.336	26-27	1.48158593636762	99.155694039602
LC1040993	26.336	26-27	1.02325245963371	95
LC0425185	26.336	26-27	1.48657215051836	99.2673134827702
LC0807085	26.336	26-27	1.85961857877218	99.2661841576196
LC0131682	26.336	26-27	1.62148786458063	99.1569086651054
LC0552537	26.337	26-27	1.83206161459073	98.1019649851036
LC0561772	26.337	26-27	1.34242268082221	98.6040906504201
LC0140584	26.337	26-27	1.03019478535675	96.3900970224155
LC0511184	26.337	26-27	2.23228440208039	99.4777893080708
LC0842096	26.337	26-27	1.74554320199802	99.4739311084305
LC0863809	26.337	26-27	1.8055008581584	98.861734181453
LC0869345	26.337	26-27	1.29490691060519	97.1777703381319
LC0228830	26.337	26-27	1.20493352235414	97.6212780194045
LC0594248	26.337	26-27	2.08979917303616	99.4773869346734
LC0968708	26.337	26-27	2.0099180846659	99.4739311084305
LC0533995	26.337	26-27	1.502836638621	95
LC0692802	26.337	26-27	1.76110053895814	99.2663316582915
LC0709958	26.337	26-27	1.30984300471607	97.9962471518563
LC0710389	26.337	26-27	1.58916739054605	98.6611326817512
LC0822001	26.337	26-27	1.4144719496293	98.1419484432541
LC0970069	26.337	26-27	1.26997967664532	96.2723774468797
LC0256733	26.337	26-27	1.37767043933432	98.6182669789227
LC0413113	26.337	26-27	2.75074746099262	99.6821679491469
LC0478372	26.337	26-27	1.31132995230379	99.0626673808248
LC0514784	26.337	26-27	1.75716819221427	99.1564288822683
LC0725901	26.337	26-27	1.11159852488039	95.5415718302316
LC0781367	26.337	26-27	1.86569605991607	99.2661841576196
LC0197919	26.337	26-27	1.26599637049508	96.0848614643287
LC0714656	26.337	26-27	2.12352498094273	99.4773869346734
LC0768957	26.337	26-27	1.84210976344061	99.3667068757539
LC0810324	26.337	26-27	2.53044303990296	99.5878568556494
LC0203628	26.337	26-27	2.03578983312776	99.2639678822349
LC0440877	26.337	26-27	1.6222140229663	99.4746176756015
LC0525550	26.337	26-27	2.24479647874762	99.2633764146521
LC0785433	26.337	26-27	1.39741854235135	97.8406427854034
LC0566411	26.337	26-27	1.97552371296033	99.2663316582915
LC0702872	26.337	26-27	1.64365003821733	98.3464988619628
LC0800674	26.337	26-27	1.80195223485428	98.6769385362586
LC0266356	26.337	26-27	1.33825723024626	96.4904650384744
LC0504496	26.337	26-27	1.75876054390998	99.2636229749632
LC0726436	26.337	26-27	1.43023635341151	99.0919447795202
LC0834905	26.337	26-27	1.02489596010748	95
LC0224673	26.337	26-27	1.38273726576133	97.8721980595517
LC0910931	26.337	26-27	1.07151380509509	95
LC0526389	26.337	26-27	1.67687643197314	99.2635490242025
LC0731166	26.337	26-27	1.74256803436614	99.0349819059107
LC0826113	26.337	26-27	1.20221577580113	95
LC0869035	26.337	26-27	1.6368889069838	99.0952955367913
LC0495610	26.337	26-27	1.35717225772303	95.9373535907904
LC0532736	26.337	26-27	1.47712125471966	98.6609982258227
LC0262538	26.337	26-27	2.05319372760087	99.5851455336233
LC0344165	26.337	26-27	1.6746774678732	99.2639678822349
LC0359967	26.337	26-27	1.18298496700358	98.7286717965875
LC0862433	26.337	26-27	2.2043913319193	99.5845060983782
LC0268413	26.338	26-27	1.09516935143176	95.9150217464035
LC0918852	26.338	26-27	1.43184604569873	97.0304653498494
LC0912444	26.338	26-27	1.53453375600512	98.2825577502511
LC0719498	26.338	26-27	2.03961238189672	99.2629815745394
LC0807299	26.338	26-27	1.67015304519218	98.1955138935387
LC0491361	26.338	26-27	1.25743856685981	98.1521775516353
LC0789677	26.338	26-27	1.3003780648707	97.5225979243388
LC0144228	26.338	26-27	1.32159843046534	98.3472733355637
LC0441428	26.338	26-27	1.49471102520526	98.4610237537638
LC0533758	26.338	26-27	1.66473596851871	98.520403039534
LC0823384	26.338	26-27	1.28510702956681	97.6699029126214
LC0480356	26.338	26-27	1.66586230020316	99.5882569544405
LC0130307	26.338	26-27	1.24427712080184	97.1428571428571
LC0385213	26.338	26-27	1.20411998265592	95.5971896955504
LC0445199	26.338	26-27	1.1044871113124	95
LC0473037	26.338	26-27	1.05728564441821	95
LC0888390	26.338	26-27	1.502836638621	99.2628334003485
LC0463302	26.338	26-27	1.04414762087872	95
LC0880336	26.338	26-27	1.56122067893394	98.1452962838969
LC0654626	26.338	26-27	1.1296898921993	95.0677597456918
LC0927371	26.338	26-27	1.05994188806195	95
LC0399612	26.338	26-27	1.12090281761453	95
LC0836226	26.338	26-27	1.28891960566173	95.9223300970874
LC0885311	26.338	26-27	1.23477029516092	95
LC0483337	26.338	26-27	1.71104760386703	98.7580758544505
LC0242298	26.338	26-27	2.02571538390134	99.5884911341586
LC0662855	26.338	26-27	2.36864012857649	99.4740368509213
LC0656863	26.338	26-27	1.85315043644784	99.1553544494721
LC0910913	26.338	26-27	1.45514952117983	98.2758620689655
LC0504105	26.339	26-27	1.77085201164214	99.1564288822683
LC0654109	26.339	26-27	1.33445375115093	97.7138840540902
LC0834594	26.339	26-27	1.54406804435028	98.2825577502511
LC0626264	26.339	26-27	1.54170402328429	98.5674119694738
LC0783557	26.339	26-27	1.02489596010748	95
LC1027944	26.339	26-27	1.6182573448404	98.5672681016302
LC0939655	26.339	26-27	1.63296316816726	98.346166722464
LC0360021	26.339	26-27	1.23578087032756	97.4640347942456
LC0511703	26.339	26-27	2.17799796309657	99.3807738653099
LC0546746	26.339	26-27	1.61605519497659	99.2668965286379
LC0622870	26.339	26-27	1.89036512144812	99.3634840871022
LC0843429	26.339	26-27	1.25358028956218	95
LC0194425	26.339	26-27	1.12024479554637	97.333556373369
LC0356857	26.339	26-27	1.01745072951054	95
LC0498225	26.339	26-27	1.25527250510331	95
LC0770841	26.339	26-27	1.30835094858673	97.3317710077
LC0265112	26.339	26-27	2.17690118639135	99.4780863164938
LC0564396	26.339	26-27	1.68957521575994	98.9614044492093
LC0831407	26.339	26-27	1.98181860717066	99.1553261379634
LC0896394	26.339	26-27	1.25188145455253	97.6498158687646
LC0869189	26.339	26-27	1.13640344813399	95
LC0664296	26.339	26-27	1.70346334188329	99.2663316582915
LC0836682	26.339	26-27	1.90384933809668	99.2659627953746
LC0845493	26.339	26-27	1.20601587676334	96.7458988952126
LC0978441	26.339	26-27	1.71717102683231	98.346166722464
LC1042224	26.339	26-27	1.14176323027579	95
LC0268173	26.339	26-27	1.4900990050633	98.7587822014052
LC0756314	26.339	26-27	1.08778141780954	95
LC0875721	26.339	26-27	1.33765889102614	96.5082022095748
LC0403414	26.339	26-27	1.73925580326851	99.4780863164938
LC0690725	26.339	26-27	1.36229393796423	97.894208235688
LC0702852	26.339	26-27	1.88383171332945	99.2629815745394
LC0139049	26.339	26-27	1.52074547151948	98.4577297514302
LC0468708	26.339	26-27	1.5327543789925	98.3128577645365
LC0734685	26.339	26-27	1.34849957028384	97.8667827601219
LC0488009	26.339	26-27	1.79789048305835	99.1553261379634
LC0998326	26.339	26-27	1.61172330800734	98.757826363545
LC0141631	26.339	26-27	1.40329214515825	96.9655403144864
LC0428604	26.339	26-27	1.99029444612844	99.4747407159585
LC0421284	26.339	26-27	1.23299611039215	97.1160923385748
LC0477087	26.339	26-27	1.98748750613309	99.2635490242025
LC0625458	26.339	26-27	1.6182573448404	98.6615100050446
LC0710254	26.34	26-27	1.45055700941833	98.9145728643216
LC0772969	26.34	26-27	1.34908316877959	99.0895702235908
LC0897980	26.34	26-27	1.14829409743475	95
LC0493033	26.34	26-27	2.28912051806795	99.4777893080708
LC0495634	26.34	26-27	1.44153803870216	98.2191276403441
LC0251218	26.34	26-27	1.52126887559839	98.6015389762462
LC0512553	26.34	26-27	1.91270020819086	99.3740166705721
LC0547612	26.34	26-27	1.57345182203549	97.2921408488419
LC0651875	26.34	26-27	1.56737930765098	99.2562814070352
LC0614583	26.34	26-27	1.80215775318696	99.4744945775874
LC0935337	26.34	26-27	1.10105935490812	95
LC0965402	26.34	26-27	1.57065967002153	98.3661990692691
LC0462952	26.34	26-27	2.08500499907665	99.2635490242025
LC0477374	26.34	26-27	2.45262965162202	99.5882569544405
LC0511227	26.34	26-27	1.70671778233676	98.8685435008201
LC0673169	26.34	26-27	1.20221577580113	95.360824742268
LC0711769	26.34	26-27	1.56122067893394	99.2663316582915
LC1025535	26.34	26-27	1.53895056201436	98.346332808891
LC0556958	26.34	26-27	1.48358729696889	95.1867719908957
LC0870345	26.34	26-27	1.11627558758054	95
LC0396394	26.34	26-27	1.09025805293132	96.4804282368685
LC0342494	26.34	26-27	1.10822665637493	95
LC0458733	26.34	26-27	1.29269900304393	99.1564288822683
LC0541343	26.34	26-27	1.7976829349149	99.3740166705721
LC0488125	26.34	26-27	1.68868672428412	99.1564288822683
LC0424363	26.34	26-27	1.22505069613805	95
LC0507458	26.34	26-27	1.09864372581706	95
LC0688665	26.34	26-27	2.32520768948292	99.5845896147404
LC0496605	26.34	26-27	1.92339946615872	98.1555250560707
LC0703412	26.34	26-27	1.77966862720715	99.3735343383585
LC0180222	26.34	26-27	1.33000770087276	96.4879419339733
LC0518223	26.34	26-27	1.2771506139638	96.9799557551787
LC0743456	26.34	26-27	1.35024801833416	97.9103877838055
LC0941095	26.34	26-27	1.1296898921993	95
LC0697305	26.341	26-27	1.54020429984206	99.3735343383585
LC0882652	26.341	26-27	1.39075852873872	98.1185135587546
LC0789347	26.341	26-27	1.14082218010931	95.631067961165
LC0469156	26.341	26-27	1.13545069934551	95
LC0646538	26.341	26-27	1.59339684230021	99.1490787269682
LC0504732	26.341	26-27	1.60108172778402	99.1564288822683
LC0650922	26.341	26-27	2.21465843887992	99.4740368509213
LC0939631	26.341	26-27	1.57426282970703	98.346166722464
LC0191624	26.341	26-27	1.04805317311561	95
LC0413673	26.341	26-27	2.15560928367892	99.5751087320174
LC0930637	26.341	26-27	1.88524810778139	99.3733453972722
LC0849119	26.341	26-27	1.23350376034113	97.5259457649816
LC0245907	26.341	26-27	1.123198075032	95.7209769153563
LC0842298	26.341	26-27	2.14107332626748	98.9688650820221
LC0381483	26.341	26-27	1.63134228648393	98.5680829708933
LC0821368	26.341	26-27	1.45984464238821	98.7468167805924
LC0953776	26.341	26-27	1.30770992340481	96.1868095078674
LC0258402	26.341	26-27	1.34849957028384	98.962690312866
LC0424014	26.341	26-27	1.31785448933147	98.5112077617932
LC0752368	26.341	26-27	1.38827886345964	99.0552763819096
LC0851078	26.341	26-27	2.51819797443514	99.4739311084305
LC0481662	26.341	26-27	1.2169572073611	97.667960385439
LC0639525	26.341	26-27	1.51308436046514	99.1591289782245
LC0492312	26.341	26-27	2.39282001523038	99.6853345830683
LC0495201	26.341	26-27	2.31960567913123	99.3606266528303
LC0583535	26.341	26-27	1.50133317864557	96.7097335654037
LC0262182	26.341	26-27	1.00302947055362	95
LC0553892	26.341	26-27	2.44056276726192	99.5715194322632
LC0936633	26.341	26-27	2.52670103874513	99.4739311084305
LC0947461	26.342	26-27	1.68015414173437	99.1522584104007
LC0483480	26.342	26-27	1.24699069924155	95
LC0862019	26.342	26-27	1.56086269472746	98.3023606228026
LC0789647	26.342	26-27	1.34947179921439	97.4768797748291
LC0205436	26.342	26-27	1.39427652676782	98.4309133489461
LC0497970	26.342	26-27	2.01000297412706	97.335654036685
LC0507784	26.342	26-27	2.0948203803548	99.6819870786329
LC0533005	26.342	26-27	1.61204174464527	99.3673216617012
LC0828203	26.342	26-27	1.73679475492436	98.9545637314033
LC1026236	26.342	26-27	1.81338080673386	98.9680704928468
LC0393213	26.342	26-27	1.27091163941048	95
LC0410982	26.342	26-27	1.8140477209956	99.1569086651054
LC0956506	26.342	26-27	1.25695815256093	97.7636424506193
LC0478855	26.342	26-27	1.57345182203549	99.2635490242025
LC0952710	26.342	26-27	1.28080592839367	95.5105456980248
LC0395707	26.342	26-27	1.82406071741865	99.2673134827702
LC0973419	26.342	26-27	1.11494441571258	95
LC0867422	26.342	26-27	2.67702263445959	99.5845060983782
LC0955561	26.342	26-27	1.38453261549425	99.0281827016521
LC0871949	26.342	26-27	1.53415307418506	98.4599933043187
LC0785945	26.342	26-27	1.55594043781851	99.2628334003485
LC0147468	26.342	26-27	1.09025805293132	95
LC0788917	26.342	26-27	1.57818060962778	99.1556091676719
LC0658820	26.342	26-27	1.31722734917642	96.0972017673049
LC0180364	26.342	26-27	1.09864372581706	97.1428571428571
LC0467589	26.343	26-27	1.21510858105309	96.0332072439996
LC0866747	26.343	26-27	1.00432137378264	95
LC0193310	26.343	26-27	1.24846371755103	95.7009033121445
LC0581526	26.343	26-27	1.63818964019084	99.2663316582915
LC0367626	26.343	26-27	1.69355108559591	99.156202913109
LC0409671	26.343	26-27	1.38524868240322	95.0317832050853
LC0195431	26.343	26-27	1.26834391395106	96.972231515557
LC0407445	26.343	26-27	2.1914789604436	99.5851455336233
LC0431893	26.343	26-27	1.10243370568134	95
LC0755893	26.343	26-27	1.11494441571258	95
LC0846118	26.343	26-27	1.25115134317535	98.0314697020422
LC0482786	26.343	26-27	1.10822665637493	95
LC0207708	26.343	26-27	1.55822842180333	98.6617597858816
LC0461421	26.343	26-27	1.06892761168207	95
LC0478349	26.343	26-27	1.76267856372744	99.2668965286379
LC0187004	26.343	26-27	1.73447978942558	98.9695550351288
LC0551626	26.343	26-27	1.12417805547468	96.1674923015129
LC0791366	26.343	26-27	1.33000770087276	98.5570806829595
LC0267168	26.343	26-27	1.13956426617585	96.3834058213449
LC0461527	26.343	26-27	2.10768471965584	99.4777893080708
LC0559471	26.343	26-27	1.70251669743815	99.2668965286379
LC0872740	26.343	26-27	1.05461305455689	95
LC0821967	26.343	26-27	1.10687054447865	95
LC0835952	26.343	26-27	1.98891552051269	99.3733873940288
LC0842784	26.343	26-27	1.81371439188114	99.2594826430773
LC0858269	26.343	26-27	1.70044410102775	95
LC0956936	26.343	26-27	1.57726195358581	97.3585537328423
LC1015335	26.343	26-27	1.33061666729444	97.2751313895491
LC0211631	26.343	26-27	2.15733586209728	99.4747407159585
LC0821693	26.343	26-27	1.29424571613812	95
LC0394252	26.343	26-27	1.00302947055362	95
LC0492894	26.343	26-27	1.42406452541749	99.2634750585872
LC0547074	26.343	26-27	2.18971484232368	99.5882569544405
LC0711908	26.343	26-27	1.19948091486236	95
LC0523770	26.343	26-27	1.1296898921993	95
LC0800492	26.343	26-27	1.36135002435227	96.3274188148644
LC0926084	26.343	26-27	1.23904909314019	95
LC0363278	26.343	26-27	1.18582535961296	96.0956841753095
LC0539911	26.343	26-27	1.43632170013973	98.8718910052556
LC0914595	26.343	26-27	1.53895056201436	98.5671242048878
LC0470183	26.343	26-27	1.263399331334	98.7212533056606
LC0822336	26.343	26-27	1.35449260058944	96.214732755447
LC0466098	26.343	26-27	1.39550112430563	99.2625863109204
LC0700807	26.343	26-27	1.8161086707399	99.3730932984679
LC0911099	26.343	26-27	1.58251788360406	98.4566454636759
LC0267401	26.344	26-27	2.18732326937505	99.5851455336233
LC0465755	26.344	26-27	1.43584436598444	98.7986078575731
LC0478398	26.344	26-27	1.27276958655176	96.4014327318984
LC0487558	26.344	26-27	1.35044185653506	98.1856525959897
LC0814294	26.344	26-27	1.64512739925839	98.0314697020422
LC0632805	26.344	26-27	1.5358002908249	98.3464988619628
LC0635241	26.344	26-27	1.32572085801941	97.8912839737582
LC0851276	26.344	26-27	1.34183005692051	97.8509404231066
LC0897759	26.344	26-27	1.70475090429067	99.152230003686
LC0142493	26.344	26-27	1.48358729696889	98.4610237537638
LC0470921	26.344	26-27	1.28262211287806	95
LC0970258	26.344	26-27	1.98118413739835	99.2661103850407
LC0454021	26.344	26-27	1.7900739484263	99.2635490242025
LC0159136	26.344	26-27	1.19948091486236	96.8216794914687
LC0537877	26.344	26-27	1.35044185653506	98.3664178355036
LC0754830	26.344	26-27	1.11627558758054	95
LC0872262	26.344	26-27	1.29424571613812	98.2485516225177
LC0920877	26.344	26-27	1.12090281761453	95
LC0500674	26.344	26-27	1.19089171692217	95
LC0535424	26.344	26-27	1.8147801457458	98.7580758544505
LC0177147	26.344	26-27	1.44870631990508	99.5884911341586
LC0815613	26.344	26-27	1.81150797994533	98.767994643455
LC0822188	26.344	26-27	1.04020662757471	95
LC0852703	26.344	26-27	1.64246452024212	98.5671242048878
LC0760765	26.344	26-27	1.81277970700896	98.757826363545
LC0823794	26.344	26-27	1.05728564441821	95
LC0187834	26.344	26-27	1.68993010401822	99.2673134827702
LC0910310	26.344	26-27	1.77966862720715	99.3700576330251
LC0645363	26.344	26-27	1.19479175772192	95
LC0807082	26.345	26-27	2.00715010536668	99.2626110273169
LC0443121	26.345	26-27	1.56620171885491	99.440966759281
LC0405817	26.345	26-27	2.22899031084072	99.5884911341586
LC0876301	26.345	26-27	1.4020893505721	98.5323683152392
LC0283671	26.345	26-27	2.23360521916227	99.4780863164938
LC0439097	26.345	26-27	1.2143138974244	95.3094680495149
LC0727008	26.345	26-27	1.34888872307144	97.7875217565939
LC0984890	26.345	26-27	1.41329976408125	97.6276638520306
LC0765600	26.345	26-27	1.21801004298436	97.5498728076048
LC0989231	26.345	26-27	1.56169753265399	98.6240374958152
LC0413462	26.345	26-27	1.19645254170339	96.0388089662094
LC0678957	26.345	26-27	1.33284226699435	97.9448386664882
LC1015373	26.345	26-27	1.23299611039215	95
LC0156084	26.345	26-27	1.01029995663981	95
LC0659973	26.345	26-27	1.40277706961035	97.2586691658857
LC0256089	26.345	26-27	1.74468406327689	99.5851455336233
LC0350471	26.345	26-27	1.26951294421792	95.8843605701666
LC0538761	26.345	26-27	1.22427401429426	97.0776286278579
LC0639729	26.345	26-27	1.77085201164214	99.2629815745394
LC0193313	26.345	26-27	1.62859325585126	99.2632283991963
LC0990971	26.345	26-27	1.40036527334994	97.954880171375
LC0393472	26.345	26-27	1.07918124604762	95
LC0975291	26.345	26-27	1.2559957267224	97.941078004687
LC0528813	26.345	26-27	1.28103336724773	97.6235105101084
LC0619514	26.345	26-27	1.72370189399127	99.1557788944724
LC0956418	26.345	26-27	1.40976410426635	98.0616002678272
LC0482673	26.346	26-27	1.05994188806195	95.0423459311084
LC0241656	26.346	26-27	1.24600590407603	97.4372699899632
LC0790301	26.346	26-27	1.36754227352058	98.4059475570142
LC0635021	26.346	26-27	1.78951020409025	99.4773869346734
LC0960952	26.346	26-27	1.54444013731769	98.5390698297815
LC0466322	26.346	26-27	1.07554696139253	95
LC0496760	26.346	26-27	1.2692793897719	95.1526513122657
LC0524891	26.346	26-27	1.78753131612723	98.7580758544505
LC0607148	26.346	26-27	1.14829409743475	95
LC0694581	26.346	26-27	1.56371833996568	99.3668341708543
LC0551221	26.346	26-27	1.51574141666937	98.6174806681619
LC0806461	26.346	26-27	1.43964842956347	99.2360273421793
LC0846370	26.346	26-27	1.29841638006129	98.1319049213257
LC0952729	26.346	26-27	1.22375545365724	97.2815533980583
LC1019480	26.346	26-27	1.45408227073109	97.6498158687646
LC0130595	26.346	26-27	1.42176840120692	98.0327868852459
LC0765151	26.346	26-27	1.30254737248749	98.4068012183285
LC1042280	26.346	26-27	1.34380233316166	98.1488300471998
LC0863654	26.346	26-27	1.67651071028255	98.557370464587
LC0901215	26.346	26-27	1.34183005692051	97.6067746686303
LC0701890	26.346	26-27	2.38701588736157	99.5846174460673
LC0713505	26.346	26-27	1.70191321121234	99.1796142512724
LC0205585	26.346	26-27	2.17877557204541	99.5851455336233
LC0618278	26.346	26-27	1.06145247908719	95
LC0746055	26.346	26-27	1.01619735351244	95
LC0847737	26.346	26-27	1.14891099310936	95
LC0539373	26.346	26-27	1.28802553538836	95
LC1011431	26.346	26-27	1.46597736828582	97.7437820105112
LC0164379	26.346	26-27	1.02036128264771	95
LC0915478	26.346	26-27	1.43901672838751	97.7902032343389
LC0505729	26.347	26-27	2.09258030069131	99.3740166705721
LC0846700	26.347	26-27	1.76611528322141	99.2594826430773
LC0972756	26.347	26-27	1.27323283404305	97.1342484097757
LC1033931	26.347	26-27	1.71079409993033	99.2629074948906
LC0142575	26.347	26-27	1.49858620881752	98.4610237537638
LC0439142	26.347	26-27	1.50960570461156	99.0693937669467
LC0868224	26.347	26-27	1.10243370568134	95
LC0238005	26.347	26-27	1.44638181222244	97.8554700568752
LC0715357	26.347	26-27	1.2964457942064	97.4126389074843
LC0871375	26.347	26-27	1.25017594808392	95.647807164379
LC0519564	26.347	26-27	2.22850301665926	99.3740166705721
LC0974800	26.347	26-27	1.41027096425218	98.7076902474137
LC0447687	26.347	26-27	1.6564815157905	98.5237505439695
LC0542121	26.347	26-27	1.52711411163981	98.5672681016302
LC0575318	26.347	26-27	2.14622108881188	99.5845896147404
LC0987296	26.347	26-27	1.77938001149166	99.2628334003485
LC0410470	26.347	26-27	1.04532297878666	95
LC0473809	26.347	26-27	1.39199307225971	98.8685435008201
LC0527998	26.347	26-27	2.23062771171063	99.3639741572658
LC0543764	26.347	26-27	1.65619406217919	98.7580758544505
LC0821389	26.347	26-27	1.00603795499732	95
LC0481093	26.347	26-27	2.39211633381601	99.5879396984925
LC0509434	26.347	26-27	1.12710479836481	95.8704236664213
LC0856827	26.347	26-27	1.8612953935267	99.4739311084305
LC0928053	26.347	26-27	2.84308321048711	99.5878568556494
LC0257017	26.347	26-27	1.49762064978129	98.146537303446
LC0529816	26.347	26-27	1.34380233316166	96.0532922706123
LC0367133	26.347	26-27	1.03302144468291	95
LC0813970	26.347	26-27	1.74468406327689	98.8684298627385
LC0971193	26.347	26-27	1.04257551244019	95
LC1033787	26.347	26-27	1.53718922624364	98.2057376226024
LC0530743	26.347	26-27	1.11494441571258	96.6725805911693
LC0566730	26.347	26-27	2.5542831695645	99.6815500134084
LC0592347	26.347	26-27	2.49673597041108	99.6817420435511
LC0808480	26.347	26-27	1.81431420020746	99.1553544494721
LC0976959	26.347	26-27	1.26054837263698	98.1082800415174
LC0129876	26.347	26-27	1.1264561134318	96.5373034459685
LC0483186	26.347	26-27	1.15986784709257	95
LC0749394	26.347	26-27	1.12352498094273	95
LC0866017	26.347	26-27	1.15472820744016	95
LC0258084	26.347	26-27	1.63205216670581	98.9628638340582
LC0509915	26.347	26-27	2.01506621401115	99.3673216617012
LC0168384	26.348	26-27	1.18780263871842	97.9826028772165
LC0361130	26.348	26-27	1.60097289568675	98.7587822014052
LC0190253	26.348	26-27	2.04855832489848	99.3743726998996
LC0530150	26.348	26-27	1.42357351973274	95
LC0132187	26.348	26-27	1.60724050383174	99.1569086651054
LC0394433	26.348	26-27	1.22505069613805	95
LC0629087	26.348	26-27	1.60508946188158	99.2629815745394
LC0943973	26.348	26-27	1.04999285692014	95
LC0176394	26.348	26-27	1.33344727449675	98.2669789227166
LC0523126	26.348	26-27	1.25115134317535	95
LC0756160	26.348	26-27	1.38952046584638	98.666398606085
LC0227737	26.348	26-27	1.12580645813953	95
LC0440080	26.348	26-27	1.13956426617585	97.1445787165668
LC0648785	26.348	26-27	1.61352470285365	98.3464988619628
LC0914897	26.348	26-27	1.30319605742049	95.7683294275192
LC0922966	26.348	26-27	1.66010622172324	98.9612652459456
LC0484232	26.348	26-27	2.11474438754513	99.2635490242025
LC0537321	26.348	26-27	1.86391737695786	98.7580758544505
LC0556105	26.348	26-27	1.53756725715268	98.8819335185619
LC0364150	26.348	26-27	1.44762309776029	99.130143860823
LC0461238	26.348	26-27	1.92220627743902	99.3338466173468
LC0385464	26.348	26-27	1.0542299098634	95
LC0415353	26.348	26-27	1.48401496266756	99.0063566410171
LC0379871	26.348	26-27	1.5327543789925	98.8725326196052
LC0495966	26.348	26-27	2.20267899422773	99.4777893080708
LC0664320	26.348	26-27	2.31964728818342	99.4740368509213
LC0410520	26.348	26-27	1.34202768808747	96.4603546336567
LC0543967	26.348	26-27	1.63296316816726	95.4641314899742
LC0885916	26.348	26-27	1.81769755476302	99.1556091676719
LC0675933	26.348	26-27	1.18098558078673	95
LC0813722	26.348	26-27	1.6607706435277	98.5788503435562
LC0805867	26.348	26-27	1.16405529189345	95
LC0898747	26.348	26-27	1.2087100199064	96.8195513893539
LC0504443	26.349	26-27	1.68214507637383	99.1564288822683
LC0734881	26.349	26-27	2.0367486291722	99.2594826430773
LC0811105	26.349	26-27	1.59262082132198	97.8841647137596
LC0567383	26.349	26-27	1.14519640611418	95
LC0569432	26.349	26-27	1.14705767102836	95
LC0641079	26.349	26-27	1.23653726148869	96.5188284518828
LC0832871	26.349	26-27	1.21245396104028	96.3642450619351
LC0866082	26.349	26-27	1.35717225772303	97.8741211918313
LC0456351	26.349	26-27	1.50650503240487	98.5237505439695
LC0735180	26.349	26-27	1.50379068305718	98.4097756946769
LC0813622	26.349	26-27	2.4519398693651	99.5845060983782
LC0830421	26.349	26-27	1.08919836680515	95
LC0849085	26.349	26-27	1.29358351349612	97.7897592177087
LC0964581	26.349	26-27	1.55666426212257	98.5269501171744
LC0900726	26.349	26-27	1.32428245529769	96.4356236821848
LC0613699	26.349	26-27	1.14082218010931	95
LC0628780	26.349	26-27	1.06892761168207	95
LC0381127	26.349	26-27	1.18012587516405	95
LC0429238	26.349	26-27	1.65050179487837	99.3777183004349
LC0453718	26.349	26-27	1.1044871113124	95
LC0476815	26.349	26-27	1.39216914948974	98.5070130217922
LC0779886	26.349	26-27	1.60390183173167	98.3327753598929
LC0368312	26.349	26-27	1.28194193344082	96.8850698174006
LC0851373	26.349	26-27	1.18298496700358	95.7515902243053
LC0477037	26.349	26-27	1.64923747234961	99.2635490242025
LC0910706	26.349	26-27	1.05614226205905	95
LC0478879	26.349	26-27	2.3808621953412	99.6819870786329
LC0387490	26.35	26-27	1.36567514045592	96.7146202743392
LC0568109	26.35	26-27	1.67513650446799	99.4773869346734
LC0469067	26.35	26-27	1.47741068790725	98.4668429685669
LC0887432	26.35	26-27	1.61710523050238	98.3495145631068
LC0128569	26.35	26-27	1.63447727016073	99.2639678822349
LC0149619	26.35	26-27	1.08098704691089	95
LC0197725	26.35	26-27	1.01619735351244	95
LC0478070	26.35	26-27	1.10002573010786	96.8499983262478
LC0867980	26.35	26-27	1.28847280059978	98.0917308336123
LC0919169	26.35	26-27	1.585799009013	98.1891819520686
LC0198651	26.35	26-27	1.04257551244019	95
LC0425805	26.35	26-27	1.30813737863804	96.0756105720977
LC0903909	26.35	26-27	1.88553083318809	99.2329079154524
LC0807271	26.35	26-27	1.19479175772192	95
LC0983205	26.35	26-27	1.25527250510331	97.1144511766478
LC0753546	26.35	26-27	1.00130093302042	95
LC0249888	26.35	26-27	1.04414762087872	95
LC0395699	26.35	26-27	1.78852188722247	99.4747407159585
LC0791661	26.35	26-27	1.25358028956218	95
LC0421942	26.35	26-27	1.02489596010748	95
LC0540672	26.35	26-27	1.67696781429476	99.0727412713822
LC0176184	26.35	26-27	1.06258198422816	95.5737704918033
LC0182517	26.35	26-27	1.07918124604762	95
LC0354436	26.35	26-27	1.23578087032756	97.6413516226163
LC0475438	26.35	26-27	2.00919585351952	99.1597763867037
LC0740201	26.35	26-27	1.23904909314019	95
LC0645842	26.35	26-27	1.79406958398163	99.3668341708543
LC0395405	26.35	26-27	1.50379068305718	98.7587822014052
LC0866093	26.35	26-27	1.08778141780954	95
LC0245939	26.35	26-27	1.07298474462793	95
LC0466859	26.35	26-27	1.53807078704317	99.2635490242025
LC0541505	26.35	26-27	1.35044185653506	98.4568004552606
LC0279455	26.35	26-27	1.14705767102836	96.1291401806624
LC0821187	26.35	26-27	1.72148085477005	98.3155286159204
LC1033586	26.35	26-27	1.15563963375978	97.666789408496
LC0549120	26.35	26-27	1.64923747234961	98.9589261205771
LC1003738	26.35	26-27	1.2132520521964	96.1700703046535
LC0271098	26.351	26-27	1.05880548667591	95
LC0567392	26.351	26-27	1.9895388033205	99.3668341708543
LC0571570	26.351	26-27	1.72090317081346	99.5845896147404
LC0806419	26.351	26-27	1.77063112777781	98.5671242048878
LC0123247	26.351	26-27	1.57863920996807	98.6617597858816
LC0417801	26.351	26-27	1.03462845662532	95
LC0731818	26.351	26-27	2.15106325335375	99.3734083902962
LC0125016	26.351	26-27	1.15654915133178	97.4506523921044
LC0440356	26.351	26-27	1.17318626841227	96.0879459206211
LC0466515	26.351	26-27	1.51890857369141	98.7647708633214
LC0511621	26.351	26-27	1.26670196688409	97.395641549225
LC0522950	26.351	26-27	1.29114676173189	96.1135473504502
LC0672407	26.351	26-27	1.38057300306689	98.5674119694738
LC0279847	26.351	26-27	1.58782317131896	98.6617597858816
LC0487076	26.351	26-27	1.41697317260304	99.2100682822332
LC1034884	26.351	26-27	1.21510858105309	95
LC0453773	26.351	26-27	1.46284703583167	98.9087135540455
LC0702284	26.351	26-27	1.54580175715928	97.9448386664882
LC0515204	26.351	26-27	1.11159852488039	95.681719278278
LC0227379	26.351	26-27	1.64374868545953	99.2673134827702
LC0535312	26.351	26-27	1.71775369321072	99.2635490242025
LC0793139	26.351	26-27	1.29358351349612	97.4092917391886
LC0135432	26.351	26-27	1.31470969295517	98.5680829708933
LC0495798	26.351	26-27	1.14395111642396	95.7800682685229
LC0152149	26.351	26-27	1.51121470113639	98.6614910989158
LC0628601	26.351	26-27	1.25115134317535	97.061186236444
LC0448280	26.351	26-27	1.30770992340481	97.2224081386788
LC0776682	26.352	26-27	1.20601587676334	95.8721124874456
LC0959737	26.352	26-27	1.182129214053	95
LC0378825	26.352	26-27	1.76693309383728	99.4780863164938
LC0635944	26.352	26-27	1.31868926994775	98.3464988619628
LC0864111	26.352	26-27	1.69983772586725	99.0684894786222
LC0781715	26.352	26-27	1.57795112772976	98.7032569360675
LC0916482	26.352	26-27	1.34576569311449	97.9745564111148
LC0489132	26.352	26-27	2.11360915107303	99.2635490242025
LC0489124	26.352	26-27	2.08870296035147	99.3740166705721
LC0199154	26.352	26-27	1.15654915133178	95
LC0613241	26.352	26-27	2.25440304639068	99.5879396984925
LC0174194	26.352	26-27	1.75004531201177	98.4576781532285
LC0095976	26.352	26-27	1.13735411137073	96.0321177651388
LC0857271	26.352	26-27	1.76782349800752	99.4740368509213
LC0502291	26.352	26-27	1.48501121457857	98.7379908278378
LC0515607	26.352	26-27	1.23829706787539	95.635292542509
LC0523296	26.352	26-27	1.04020662757471	95
LC0557306	26.352	26-27	1.56122067893394	96.0670772526443
LC0495627	26.352	26-27	1.44185217577329	98.2057376226024
LC0487620	26.352	26-27	1.80078579032776	98.346332808891
LC0749511	26.352	26-27	1.46657107238635	98.5236022765316
LC0777255	26.352	26-27	1.44075170047919	96.7927686642116
LC0511269	26.352	26-27	1.05230909964732	95
LC0818087	26.352	26-27	1.61204174464527	98.0549045865417
LC0101256	26.352	26-27	1.27554168840131	95
LC0186175	26.352	26-27	1.03181227133037	95
LC0395544	26.352	26-27	1.35583449588494	98.4810973569756
LC0394641	26.352	26-27	1.41979058610636	97.8554700568752
LC0475031	26.353	26-27	1.84670814545601	99.2635490242025
LC0735591	26.353	26-27	1.28578227377939	97.2715098761299
LC0423548	26.353	26-27	1.3714373174041	98.327199732352
LC0792969	26.353	26-27	1.41380251676935	98.2912283053005
LC0439587	26.353	26-27	1.8140477209956	98.7253261960522
LC0829366	26.353	26-27	1.11859536522376	95
LC0454733	26.353	26-27	1.15563963375978	95
LC0768997	26.353	26-27	1.40925665203891	98.0917308336123
LC0771503	26.353	26-27	1.94939000664491	99.2658151463341
LC0887062	26.353	26-27	1.40363518979055	96.5360286488838
LC0170510	26.353	26-27	1.3807537708039	98.6617597858816
LC0677732	26.353	26-27	1.59428202881181	99.2159227985525
LC0540738	26.353	26-27	1.66829271044822	99.2635490242025
LC0593572	26.353	26-27	1.39741854235135	96.891122278057
LC0630258	26.353	26-27	1.7326349675392	99.1557788944724
LC0514902	26.353	26-27	1.46493642912173	99.1564288822683
LC0875950	26.353	26-27	1.15350998930084	95
LC0411874	26.353	26-27	1.30621050816776	96.7470968173756
LC0507419	26.353	26-27	1.2964457942064	98.5572255883239
LC0195150	26.353	26-27	1.63205216670581	98.7587822014052
LC1014485	26.353	26-27	1.03582982525283	95
LC0529767	26.353	26-27	1.67163559660213	99.3740166705721
LC0906867	26.353	26-27	2.15929642668839	99.3734083902962
LC0539929	26.353	26-27	1.97991241033472	99.3765502446873
LC0864391	26.353	26-27	1.23299611039215	96.3374623367928
LC0130325	26.354	26-27	1.2626883443017	95.8113081298093
LC0475750	26.354	26-27	1.31618009889345	98.5237505439695
LC0942147	26.354	26-27	1.75981887737483	98.1452962838969
LC0646541	26.354	26-27	1.54998361115969	98.8686192468619
LC0569637	26.354	26-27	1.49136169383427	98.4603025840139
LC0913590	26.354	26-27	1.17897694729317	95.6143287579511
LC0491281	26.354	26-27	1.07408468902824	96.1302848726275
LC0627009	26.354	26-27	1.59944637572528	98.9690721649485
LC0527107	26.354	26-27	1.60799085854717	96.4051412505021
LC0552377	26.354	26-27	1.37456506072277	98.3163743473022
LC0703233	26.354	26-27	1.39075852873872	97.3892087294149
LC0360162	26.354	26-27	1.56537550271407	99.4747407159585
LC0399352	26.354	26-27	1.27806733088866	98.4141853462697
LC0675426	26.354	26-27	1.27160930137883	98.2360423082073
LC0810388	26.354	26-27	1.6375897858387	99.3734083902962
LC0544372	26.354	26-27	2.02234587626988	99.2635490242025
LC0462218	26.354	26-27	1.97945731809785	99.2668965286379
LC0518625	26.354	26-27	1.56169753265399	99.2635490242025
LC0487045	26.354	26-27	1.80733203929119	98.3542267211906
LC0851701	26.354	26-27	1.06258198422816	95
LC0572489	26.354	26-27	1.28735377271475	96.4254606365159
LC0997872	26.354	26-27	1.05346260492546	95
LC0173584	26.354	26-27	1.34556975605639	98.1532285045166
LC0400517	26.354	26-27	1.10822665637493	95
LC0501793	26.354	26-27	1.73711309430596	99.1062163157366
LC0559836	26.354	26-27	1.29070224328785	95.8504973374862
LC0657112	26.354	26-27	1.18582535961296	96.4821261213014
LC0954913	26.354	26-27	1.08919836680515	95
LC0690882	26.354	26-27	1.82360462835516	98.8686571160798
LC0726482	26.354	26-27	1.48600518636224	99.2663316582915
LC0746048	26.354	26-27	1.38578495884334	98.346166722464
LC0888352	26.354	26-27	1.23401081758718	95.2800187460248
LC0512058	26.354	26-27	1.12417805547468	95
LC0997552	26.354	26-27	1.22634208716363	95
LC0526378	26.354	26-27	2.04746957461986	99.1564288822683
LC0610352	26.354	26-27	1.79434860389608	98.9791136698353
LC0635127	26.355	26-27	1.4367985102318	98.1121970812692
LC0613470	26.355	26-27	1.60541279815305	98.7582005623243
LC0674570	26.355	26-27	1.58489634413745	98.5071629401526
LC0728223	26.355	26-27	1.57460994134019	98.1519919651825
LC0222699	26.355	26-27	1.22685757028872	95
LC0483508	26.355	26-27	1.18582535961296	96.0265122351287
LC0538622	26.355	26-27	1.15136985024746	95
LC0493545	26.355	26-27	1.54444013731769	98.2726877113112
LC0542815	26.355	26-27	2.27035270177618	99.4777893080708
LC0725359	26.355	26-27	1.46029632675748	98.2962913375284
LC0751966	26.355	26-27	1.04139268515822	95
LC0439557	26.355	26-27	1.34615730223201	97.9178522411542
LC0584704	26.355	26-27	1.39075852873872	98.0753782300174
LC0794468	26.355	26-27	1.28510702956681	98.5156145288835
LC0776063	26.355	26-27	1.32797162362301	96.0662872447271
LC0785360	26.355	26-27	1.29950729870049	98.4020100502513
LC0989579	26.355	26-27	1.48742121135947	99.2662579153684
LC0466321	26.355	26-27	1.37456506072277	96.9939410169718
LC0546750	26.355	26-27	1.24526583945746	98.2592976935694
LC0558118	26.355	26-27	1.27091163941048	99.2635490242025
LC0588737	26.355	26-27	1.10585067438514	95
LC0488136	26.355	26-27	1.17522180034305	97.181495614916
LC0640952	26.355	26-27	1.65848838130902	99.3668341708543
LC0362925	26.355	26-27	1.03462845662532	95
LC0649376	26.355	26-27	1.61426428735871	98.5540232962913
LC1021720	26.355	26-27	1.08707120590654	95
LC0173762	26.355	26-27	1.68060742899179	99.4747407159585
LC0565263	26.355	26-27	1.93535609294557	99.5713759501725
LC0907359	26.355	26-27	1.68187412212865	98.428020780962
LC0468796	26.355	26-27	1.91243463337557	99.2635490242025
LC0468651	26.355	26-27	1.55714614231836	98.6609982258227
LC0154037	26.355	26-27	1.12417805547468	95
LC0841344	26.355	26-27	1.05230909964732	95
LC0181307	26.356	26-27	1.12872228433843	96.5439946470391
LC0392779	26.356	26-27	1.02489596010748	95
LC0547761	26.356	26-27	1.7880268840958	99.1564288822683
LC0973180	26.356	26-27	1.56371833996568	98.5032145727297
LC0369018	26.356	26-27	1.88592633980143	99.4780863164938
LC0786918	26.356	26-27	1.61246596395314	98.3464988619628
LC0906574	26.356	26-27	1.88029899142575	98.6608637428858
LC0455092	26.356	26-27	1.91243463337557	99.1530813778328
LC0488465	26.356	26-27	1.1034616220947	95.990092381845
LC0413190	26.356	26-27	2.87713512681556	99.6821679491469
LC0566338	26.356	26-27	1.2771506139638	97.9814548254276
LC0460325	26.356	26-27	1.1296898921993	95.139911634757
LC0501334	26.356	26-27	1.68250608593901	98.7580758544505
LC0550726	26.356	26-27	1.31722734917642	98.6778685232293
LC0913250	26.356	26-27	1.49234125325497	98.3394710411784
LC0462659	26.356	26-27	2.145072037705	99.2635490242025
LC0518560	26.356	26-27	1.43296929087441	98.1689150738125
LC0445996	26.356	26-27	1.39252108993193	98.5639205971948
LC0893015	26.356	26-27	1.28103336724773	96.5182457315032
LC0398002	26.356	26-27	1.65321251377534	99.253931080629
LC0478577	26.356	26-27	1.62490060220449	99.2635490242025
LC0894098	26.356	26-27	1.45818443557026	99.1455568958585
LC0537973	26.356	26-27	1.97694575055924	99.2668965286379
LC0849092	26.356	26-27	1.30168094929358	95
LC0612050	26.356	26-27	1.28891960566173	97.3892087294149
LC0620183	26.356	26-27	1.95722405784317	99.4771241830065
LC0959352	26.356	26-27	1.34242268082221	95.1422832273184
LC0567598	26.356	26-27	2.00872788665238	99.2663316582915
LC0645824	26.356	26-27	1.35179630689702	98.1523631008167
LC0148886	26.357	26-27	1.18098558078673	96.2969157690506
LC0482225	26.357	26-27	1.62273196516472	99.1564288822683
LC0525567	26.357	26-27	1.37839790094814	96.5959298433525
LC0519807	26.357	26-27	1.90460736381545	99.2635490242025
LC0716273	26.357	26-27	1.17695898058691	96.2526372191152
LC0429278	26.357	26-27	1.2895889525426	97.2699899631984
LC0430752	26.357	26-27	2.45247646132699	99.4771066568345
LC1038100	26.357	26-27	1.22608411597582	96.2240149968199
LC0286963	26.357	26-27	1.35850591149024	97.7049180327869
LC0874900	26.357	26-27	1.40739090447073	98.2825577502511
LC0142854	26.357	26-27	1.52930199778798	98.7587822014052
LC0256165	26.357	26-27	2.41133344861257	99.5884911341586
LC0624038	26.357	26-27	1.74927240829842	98.6778685232293
LC0715648	26.357	26-27	2.03933478873809	99.2628334003485
LC0744536	26.357	26-27	1.182129214053	95
LC0796448	26.357	26-27	1.36754227352058	97.0438567124205
LC0875296	26.357	26-27	1.16076856186113	95
LC0561515	26.357	26-27	1.25285303097989	96.8131757774579
LC0611379	26.357	26-27	1.01619735351244	95
LC0952043	26.357	26-27	1.34556975605639	97.5493806494811
LC0979959	26.357	26-27	1.43360984332372	97.4461105904405
LC0231770	26.357	26-27	1.65820225338701	99.2639678822349
LC0384518	26.357	26-27	1.29269900304393	97.6513884242221
LC0391685	26.357	26-27	1.14395111642396	95
LC0445368	26.357	26-27	1.02489596010748	95
LC0543953	26.357	26-27	2.12011307140768	98.8685435008201
LC0807364	26.357	26-27	1.50704587242733	97.7134248409776
LC0188138	26.357	26-27	1.14829409743475	95
LC0532413	26.357	26-27	1.15044940946088	96.6257155290731
LC0541370	26.357	26-27	1.33102217104183	97.5035138210294
LC1012413	26.357	26-27	2.36119880760913	99.4573954983923
LC0558929	26.357	26-27	1.40277706961035	98.9212730318258
LC0915055	26.357	26-27	2.11624235796334	99.4737724149489
LC0785040	26.357	26-27	1.67338957818831	99.2561318858062
LC0667420	26.357	26-27	1.34242268082221	96.3047262016334
LC0734418	26.357	26-27	1.31868926994775	97.5218512440976
LC0491574	26.357	26-27	1.31576049066573	96.4650353161718
LC0174722	26.357	26-27	1.28780172993023	99.016393442623
LC0498729	26.357	26-27	1.29047981333067	95.3775605837461
LC0493003	26.357	26-27	1.123198075032	97.3889465403542
LC0132596	26.358	26-27	1.19645254170339	96.5280797404422
LC0462283	26.358	26-27	1.83065281379742	99.1564288822683
LC0490939	26.358	26-27	1.97441957385229	99.5882569544405
LC0729144	26.358	26-27	1.2692793897719	96.9434214931369
LC0976828	26.358	26-27	1.47755533219898	97.6971482126121
LC0205728	26.358	26-27	1.14395111642396	98.1331549013048
LC0376120	26.358	26-27	1.43088094645289	98.7186349949816
LC0362363	26.358	26-27	1.34908316877959	97.6313148210104
LC0464890	26.358	26-27	1.44279322593977	97.5496267532555
LC0874251	26.358	26-27	1.54057971650445	98.8603988603989
LC0408648	26.358	26-27	1.04414762087872	95.5436600869856
LC0609580	26.358	26-27	1.64679568877847	99.1557788944724
LC0686293	26.358	26-27	1.57978359661681	98.3464988619628
LC0943201	26.358	26-27	1.55218133883934	98.3026447941078
LC0125064	26.358	26-27	1.37199091146491	98.2669789227166
LC0241642	26.358	26-27	1.32654066851656	96.825025092004
LC0424145	26.358	26-27	1.15986784709257	96.0756105720977
LC0437999	26.358	26-27	2.27023616583701	99.5877187101964
LC0671516	26.358	26-27	1.8318697742805	99.2663316582915
LC0174466	26.358	26-27	1.72762257796914	99.2639678822349
LC0483909	26.358	26-27	1.58331215198308	98.7580758544505
LC0703170	26.358	26-27	1.00130093302042	95
LC0178449	26.358	26-27	1.33344727449675	96.8859751814563
LC0541313	26.358	26-27	1.45347123372294	99.2367689887189
LC0614614	26.358	26-27	1.67715052127343	98.8475711892797
LC0626320	26.358	26-27	1.11494441571258	96.6638781997658
LC0986375	26.358	26-27	1.57182524904083	98.4567487948581
LC0393200	26.358	26-27	1.44978684698577	98.3471074380165
LC0607860	26.358	26-27	1.5794405971398	98.6778685232293
LC1005108	26.358	26-27	1.13545069934551	95
LC0590983	26.358	26-27	1.83206161459073	98.3431516936672
LC0884312	26.358	26-27	1.03302144468291	95
LC0974092	26.358	26-27	1.39672227850377	99.1690121967565
LC0192458	26.358	26-27	1.12483014941386	95
LC0511557	26.358	26-27	1.36229393796423	97.908439863463
LC0655499	26.358	26-27	1.18780263871842	96.5671991694297
LC0437784	26.358	26-27	1.72443972339707	99.2659381913253
LC0714415	26.358	26-27	1.46701581843844	98.5674119694738
LC0927182	26.358	26-27	1.80291048941904	98.346166722464
LC0668751	26.358	26-27	1.22063101944809	97.5532199759004
LC0935047	26.359	26-27	1.01325866528352	95
LC0257127	26.359	26-27	1.5278875659527	97.2131147540984
LC0258406	26.359	26-27	1.24254142829838	96.9120107059217
LC0447761	26.359	26-27	1.55666426212257	98.9622736250126
LC0447446	26.359	26-27	1.26997967664532	99.0693937669467
LC0354190	26.359	26-27	1.11627558758054	95
LC0451134	26.359	26-27	1.78333176288742	99.1564288822683
LC0793085	26.359	26-27	1.41329976408125	97.1175092065618
LC0517213	26.359	26-27	2.32613095671079	99.4744418036354
LC0713644	26.359	26-27	1.64008373137312	99.2663316582915
LC0467394	26.359	26-27	1.45924166487808	97.4427634221449
LC0454241	26.359	26-27	1.3055663135153	96.7596157064908
LC0578396	26.359	26-27	1.13193929521042	95
LC0662704	26.359	26-27	1.79789048305835	99.3735343383585
LC0952315	26.359	26-27	1.82157902791201	99.2561318858062
LC0738416	26.359	26-27	1.01325866528352	95
LC0539919	26.359	26-27	2.13770216714696	99.5882569544405
LC0525478	26.359	26-27	1.15866398081399	96.126937368192
LC0539119	26.359	26-27	1.76267856372744	99.2668965286379
LC0193305	26.359	26-27	1.30102999566398	96.6677818668451
LC0651159	26.359	26-27	1.04139268515822	95
LC0955466	26.359	26-27	1.43552585149865	97.1844660194175
LC1015680	26.359	26-27	1.39672227850377	98.1780427356153
LC0267271	26.359	26-27	1.58297192910481	98.8725326196052
LC1026572	26.359	26-27	1.15563963375978	95
LC0373236	26.359	26-27	1.45560611258187	99.1502174640348
LC0511252	26.359	26-27	1.41060854256837	98.8718910052556
LC0761631	26.359	26-27	1.3727279408856	97.5281727931312
LC0868069	26.359	26-27	1.9810026899414	99.3667068757539
LC0468873	26.36	26-27	1.66726611938227	99.2635490242025
LC0633607	26.36	26-27	1.20030318298158	96.7298165751774
LC0861521	26.36	26-27	1.37401474029191	98.0552952202437
LC0154351	26.36	26-27	1.3285834497142	99.016393442623
LC0701673	26.36	26-27	1.46701581843844	98.5674119694738
LC0727234	26.36	26-27	1.51121470113639	98.346166722464
LC0758826	26.36	26-27	1.70799574642293	99.2592592592593
LC0131795	26.36	26-27	1.24427712080184	96.9120107059217
LC0146739	26.36	26-27	1.47567118832443	98.9628638340582
LC0233456	26.36	26-27	2.61280504129972	99.4780863164938
LC0847843	26.36	26-27	1.22245633667925	95.2207235851267
LC0945156	26.36	26-27	1.81941231120933	99.1556091676719
LC0953697	26.36	26-27	1.5278875659527	98.0883829929695
LC0960251	26.36	26-27	1.66360670812452	98.4566454636759
LC0522085	26.36	26-27	1.74927240829842	99.3472366350885
LC0492346	26.36	26-27	1.82406071741865	99.4777893080708
LC0540947	26.36	26-27	1.09864372581706	95.4210737715892
LC0871502	26.36	26-27	1.62148786458063	99.1556091676719
LC0706062	26.36	26-27	1.31281182621209	98.1021555763824
LC0556083	26.36	26-27	1.87343686322204	99.3740166705721
LC0562286	26.36	26-27	1.60508946188158	97.28182639842
LC0240236	26.36	26-27	1.28578227377939	98.2703245232519
LC0369396	26.36	26-27	1.57426282970703	98.5245901639344
LC0904053	26.36	26-27	1.9832202146481	99.3600053612116
LC0144758	26.36	26-27	1.03742649794062	95
LC0392078	26.36	26-27	1.25575478664304	99.2672399370964
LC0406036	26.36	26-27	2.06340842497595	99.3744354865688
LC0619486	26.36	26-27	1.74012573696573	98.7582005623243
LC0773315	26.36	26-27	1.70994801651076	99.2628334003485
LC0495518	26.36	26-27	1.29797924415936	98.2726877113112
LC1042277	26.36	26-27	1.15775888604686	97.4123790714023
LC0486279	26.36	26-27	1.04688519083771	95
LC0523742	26.36	26-27	1.79042591739111	98.1588725605061
LC0633478	26.36	26-27	1.49136169383427	99.2629815745394
LC0652820	26.36	26-27	1.31931430409051	97.5498728076048
LC0839810	26.36	26-27	1.66501782541247	98.3595580850351
LC0993161	26.36	26-27	1.3912880485953	97.2145965852025
LC0243915	26.36	26-27	1.81324730089761	99.3609902977584
LC0379973	26.361	26-27	1.00603795499732	95
LC0530298	26.361	26-27	2.28571479658291	99.3740166705721
LC0606181	26.361	26-27	1.34183005692051	96.3817110724327
LC0229352	26.361	26-27	1.69081605798092	99.0699230511877
LC0438259	26.361	26-27	1.16494737262184	97.0006360258427
LC0478049	26.361	26-27	1.05956341790127	95
LC1011888	26.361	26-27	1.63447727016073	98.7714658721923
LC0151199	26.361	26-27	1.53019969820308	99.2639678822349
LC0711188	26.361	26-27	1.91391976495147	99.3668341708543
LC0890469	26.361	26-27	1.70286117057293	99.1489076531296
LC0343785	26.361	26-27	1.50974001557038	99.2639678822349
LC0508774	26.361	26-27	1.09131515969722	95
LC0743487	26.361	26-27	1.3807537708039	98.9612652459456
LC0150434	26.361	26-27	1.31217735643978	98.2101037136166
LC0210185	26.361	26-27	1.10822665637493	95
LC0364937	26.361	26-27	1.0386201619497	95
LC0135712	26.361	26-27	1.31785448933147	98.3205085312814
LC0282255	26.361	26-27	1.50974001557038	99.1569086651054
LC0541228	26.361	26-27	2.37112330058195	99.5882569544405
LC0888630	26.361	26-27	1.13735411137073	95
LC0691048	26.361	26-27	1.98909369261033	99.4773869346734
LC0438567	26.361	26-27	2.58454605651386	99.5882569544405
LC0990964	26.361	26-27	1.5398285583779	99.2627592909085
LC0721396	26.361	26-27	1.2132520521964	95
LC0183531	26.361	26-27	1.28262211287806	97.1696219471395
LC1024494	26.361	26-27	1.64414305050992	98.7580758544505
LC0541507	26.361	26-27	1.47538059314336	98.7714658721923
LC0285345	26.362	26-27	1.36940141369662	98.1766477082636
LC0387722	26.362	26-27	1.56454771175595	99.2036671462509
LC0589443	26.362	26-27	1.25285303097989	97.7473557370465
LC0708331	26.362	26-27	1.89779198193922	98.8686571160798
LC1014373	26.362	26-27	1.01745072951054	95
LC1041823	26.362	26-27	1.21616590228599	95
LC0845862	26.362	26-27	1.62889956442061	98.5671242048878
LC0799970	26.362	26-27	1.39915433395822	98.563054764696
LC0430969	26.362	26-27	1.45666962942376	98.9139907488101
LC0279035	26.362	26-27	1.65552259625342	99.1569086651054
LC0405297	26.362	26-27	2.2689522023945	99.4780863164938
LC0697370	26.362	26-27	1.52074547151948	98.7582005623243
LC0815249	26.362	26-27	1.51121470113639	99.0919447795202
LC0364006	26.362	26-27	1.16908635748702	97.514218802275
LC0423570	26.362	26-27	1.39672227850377	98.6617597858816
LC0536944	26.362	26-27	1.75610337158511	99.1564288822683
LC0825490	26.362	26-27	1.08778141780954	95
LC0439278	26.362	26-27	1.12872228433843	95
LC0663140	26.362	26-27	1.47668674294564	98.5105101084483
LC0127963	26.362	26-27	1.09342168516224	95
LC0399786	26.362	26-27	1.03019478535675	95.5934018134975
LC0453348	26.362	26-27	1.14395111642396	95
LC0517008	26.362	26-27	1.56253076886226	98.6089696319635
LC0219739	26.362	26-27	1.19479175772192	95
LC0198129	26.362	26-27	1.59846220047415	99.0130478420877
LC0449622	26.362	26-27	1.74873055609849	99.1028688113012
LC0396525	26.362	26-27	1.52439612210384	99.2338574774172
LC0405262	26.362	26-27	2.23726718950399	99.4780863164938
LC0258167	26.362	26-27	1.32797162362301	99.2606222816996
LC0714083	26.362	26-27	2.23070431361257	99.4739311084305
LC0843966	26.362	26-27	1.1430148002541	95
LC0918564	26.362	26-27	1.2087100199064	95
LC0993427	26.362	26-27	1.29003461136252	97.1680112476149
LC0225870	26.362	26-27	1.12254352406875	96.6576332429991
LC0579963	26.362	26-27	2.38352813416976	99.5812395309883
LC0668616	26.362	26-27	1.74748949225867	99.0686767169179
LC0758406	26.362	26-27	1.39252108993193	98.202570625251
LC0530187	26.363	26-27	1.28194193344082	95
LC0465396	26.363	26-27	1.32919441508845	98.5070130217922
LC0606786	26.363	26-27	1.6809697184659	98.757826363545
LC0129880	26.363	26-27	1.04139268515822	95
LC0722458	26.363	26-27	1.11727129565576	96.028264291216
LC0924558	26.363	26-27	2.06829720503145	98.6608637428858
LC0245717	26.363	26-27	1.04532297878666	95
LC0486734	26.363	26-27	1.45408227073109	98.8819335185619
LC0198096	26.363	26-27	1.52074547151948	98.3472733355637
LC0399324	26.363	26-27	1.02897770520878	95.3797256607561
LC0493620	26.363	26-27	2.26199994865183	99.5480869012151
LC0486127	26.363	26-27	1.71458120883953	99.2668965286379
LC0918310	26.363	26-27	1.28645646974698	97.6431201874791
LC0939451	26.363	26-27	2.06457029224403	99.5778045838359
LC0453939	26.363	26-27	1.67842732243387	98.9622736250126
LC0194294	26.363	26-27	1.35314654621398	98.2669789227166
LC0470832	26.363	26-27	1.90976991473277	98.7580758544505
LC0733867	26.363	26-27	1.55666426212257	98.4569554157183
LC0948652	26.363	26-27	1.66595602945396	98.4599933043187
LC0571861	26.363	26-27	1.73487980279263	98.3664178355036
LC0790071	26.363	26-27	1.05461305455689	95
LC0471003	26.363	26-27	2.17834373897622	99.3740166705721
LC0485924	26.363	26-27	1.38632057389405	98.0188742386721
LC0241065	26.363	26-27	1.34576569311449	98.2636333221813
LC0465447	26.363	26-27	1.80002935924413	99.2668965286379
LC0645555	26.363	26-27	1.7131544018373	99.2763819095477
LC0808641	26.363	26-27	1.41614103116833	98.9612652459456
LC0867343	26.363	26-27	1.96960226484854	99.5644891122278
LC0966287	26.363	26-27	1.14612803567824	95
LC0489464	26.363	26-27	1.82717534829869	98.8283734475948
LC0737472	26.363	26-27	2.08400399060803	99.5845060983782
LC0343489	26.363	26-27	1.77655591070326	99.2638940007361
LC0857989	26.363	26-27	1.3096301674259	96.8061600267827
LC0358092	26.363	26-27	1.02489596010748	95
LC0487417	26.363	26-27	1.2143138974244	95
LC0498351	26.363	26-27	1.16076856186113	95
LC0492901	26.363	26-27	1.13956426617585	95
LC0101356	26.364	26-27	1.91381385238372	98.7822014051522
LC0384581	26.364	26-27	1.57159238336131	98.564737370358
LC0416505	26.364	26-27	1.14829409743475	95.4934760789562
LC0618179	26.364	26-27	1.05880548667591	95
LC0633824	26.364	26-27	2.35030617887911	99.5879396984925
LC0931333	26.364	26-27	1.15136985024746	95
LC1008934	26.364	26-27	1.01325866528352	95
LC0659305	26.364	26-27	1.23451728351269	95.9432320257063
LC0716513	26.364	26-27	1.11958577496178	95
LC0908630	26.364	26-27	1.30621050816776	97.5452931917886
LC0919743	26.364	26-27	1.39672227850377	97.7770338131905
LC1042771	26.364	26-27	2.27293177938707	99.5878982812343
LC0465532	26.364	26-27	2.10191883368042	99.3773641750075
LC0885931	26.364	26-27	1.11859536522376	95
LC0166730	26.364	26-27	1.45239984591144	99.1569086651054
LC0676017	26.364	26-27	1.94600988476576	98.8686571160798
LC0950997	26.364	26-27	1.66950283410434	99.3432515748559
LC0408032	26.364	26-27	1.51121470113639	97.6580796252927
LC0984930	26.364	26-27	1.38881141347352	98.1687311683964
LC0527059	26.364	26-27	1.71256552787331	99.2673379947141
LC0608503	26.364	26-27	1.07664044367034	95
LC0736415	26.364	26-27	1.76559405531944	99.1556091676719
LC0780817	26.364	26-27	1.0927206446841	95
LC1015886	26.364	26-27	1.0927206446841	95
LC0393193	26.364	26-27	1.28735377271475	95.6316687293039
LC0832524	26.364	26-27	1.1296898921993	95
LC0550462	26.364	26-27	1.00603795499732	95
LC0647781	26.364	26-27	1.4201208480857	98.8006700167504
LC0377548	26.364	26-27	1.85793526471943	99.1569086651054
LC0442700	26.364	26-27	1.40500466505037	98.7179058012252
LC0950801	26.364	26-27	1.15350998930084	95.3163709407432
LC0213114	26.364	26-27	1.24427712080184	96.5439946470391
LC0511272	26.364	26-27	2.50974001557038	99.584909450005
LC0553685	26.364	26-27	1.31365634661803	95.3034512770729
LC0837603	26.364	26-27	1.47129171105894	99.3633561184828
LC0488096	26.364	26-27	1.19562294358694	95.7151943226325
LC0799967	26.364	26-27	1.06258198422816	95
LC0811653	26.364	26-27	1.58994960132571	99.112049323147
LC0398722	26.364	26-27	1.35044185653506	97.0525259284042
LC0722429	26.364	26-27	2.57018087693312	99.5845060983782
LC0476955	26.364	26-27	1.69565675993619	99.2668965286379
LC0529637	26.364	26-27	1.38453261549425	99.2635490242025
LC0345993	26.365	26-27	1.44978684698577	98.4610237537638
LC0726452	26.365	26-27	1.24600590407603	97.3155710269112
LC0145836	26.365	26-27	1.44232295574557	99.1569086651054
LC0455082	26.365	26-27	1.34301449715077	96.8433033173769
LC0839813	26.365	26-27	1.18012587516405	95
LC0350477	26.365	26-27	1.25115134317535	98.4610237537638
LC0541057	26.365	26-27	1.19506899646859	95
LC1001101	26.365	26-27	1.18582535961296	96.706386397108
LC0439746	26.365	26-27	1.84335737843796	99.2635490242025
LC0631385	26.365	26-27	1.15775888604686	95
LC0693834	26.365	26-27	1.64483232882564	98.7582005623243
LC0845956	26.365	26-27	1.27230584440209	97.1638831949998
LC0485002	26.365	26-27	1.81431420020746	99.2635490242025
LC0751839	26.365	26-27	1.47567118832443	98.9681742043551
LC0477642	26.365	26-27	2.89495816634599	99.6819870786329
LC0857572	26.365	26-27	1.26434550705009	97.4489454301975
LC0513959	26.365	26-27	1.6727441983066	98.6609982258227
LC0736233	26.365	26-27	1.09516935143176	95
LC0960647	26.365	26-27	1.78002912733734	99.3399008175848
LC0824681	26.365	26-27	1.29203443599474	97.4528049270317
LC0618451	26.365	26-27	1.457730548246	98.687514648274
LC0866517	26.365	26-27	1.03302144468291	95
LC0869906	26.365	26-27	1.20221577580113	95
LC0835899	26.365	26-27	1.85125834871908	98.6608637428858
LC0412423	26.365	26-27	1.75981887737483	98.3439277350284
LC0947594	26.365	26-27	1.22608411597582	95
LC0230224	26.365	26-27	1.21801004298436	97.0659083305453
LC0400414	26.365	26-27	2.24958965777294	99.5851455336233
LC0977022	26.365	26-27	1.33485568961729	98.8941389363627
LC0531752	26.366	26-27	1.71941415970259	99.3740166705721
LC0505113	26.366	26-27	1.47610671684019	97.7672145415593
LC0586832	26.366	26-27	1.69170020829016	99.4740368509213
LC0664569	26.366	26-27	1.40088321554836	98.3766233766234
LC0504405	26.366	26-27	1.26717172840301	95
LC0525391	26.366	26-27	1.97303544068693	99.3740166705721
LC0206997	26.366	26-27	1.35179630689702	98.4610237537638
LC0787270	26.366	26-27	1.5736836930938	98.5671242048878
LC0789998	26.366	26-27	1.43248825577051	97.201579969204
LC0451580	26.366	26-27	1.72582999032058	99.3405416262177
LC0467359	26.366	26-27	1.66029616027073	99.2668965286379
LC0488492	26.366	26-27	2.10964603109097	99.3740166705721
LC0512328	26.366	26-27	1.46746010950726	98.460147959696
LC0501442	26.366	26-27	1.88172693537642	99.4710942991999
LC0530802	26.366	26-27	1.85907822474697	99.4744418036354
LC0584770	26.366	26-27	1.81934648408045	99.4773869346734
LC0754939	26.366	26-27	1.02530586526477	95
LC0801936	26.366	26-27	1.04139268515822	95
LC0922445	26.366	26-27	1.39093510710338	97.3217274857717
LC0446162	26.366	26-27	1.54986118847194	97.185031463382
LC0478733	26.366	26-27	2.30230927836999	99.5882569544405
LC0532593	26.366	26-27	1.15986784709257	96.7930907508452
LC0672647	26.366	26-27	1.34576569311449	96.7532467532468
LC0729413	26.366	26-27	1.13545069934551	96.4914630063609
LC0936188	26.366	26-27	1.12090281761453	95
LC0618459	26.366	26-27	1.35449260058944	97.3017307756687
LC0261300	26.366	26-27	1.28802553538836	95.9985278865134
LC0583077	26.366	26-27	1.33765889102614	99.035175879397
LC0656812	26.366	26-27	1.04883008652835	95
LC0865004	26.366	26-27	1.05230909964732	95
LC0943182	26.366	26-27	1.74012573696573	98.8683162018281
LC0549737	26.366	26-27	1.502836638621	98.7781608810632
LC0190716	26.367	26-27	1.40449161775869	98.4145036125234
LC0833745	26.367	26-27	1.67842732243387	98.3426524257542
LC0359613	26.367	26-27	1.60260252042026	99.4780863164938
LC0539696	26.367	26-27	1.78017324364259	99.2635490242025
LC0589438	26.367	26-27	1.19284611518884	95.4344624447717
LC0633017	26.367	26-27	1.74554320199802	98.4603025840139
LC0583812	26.367	26-27	2.1026394836913	99.5879396984925
LC0717891	26.367	26-27	1.24772783290972	95
LC0894178	26.367	26-27	2.29076895006656	99.584464327603
LC0144196	26.367	26-27	1.41329976408125	98.0595516895283
LC0405213	26.367	26-27	2.35806816256154	99.5851455336233
LC0525282	26.367	26-27	1.13545069934551	95
LC0716738	26.367	26-27	1.1034616220947	95
LC0195388	26.367	26-27	1.53364497879876	98.9628638340582
LC0573129	26.367	26-27	2.04680721355374	99.3768844221105
LC0680469	26.367	26-27	1.64748077317368	99.2663316582915
LC0162686	26.367	26-27	1.04257551244019	95
LC0528351	26.367	26-27	1.55083960506579	97.7370870016403
LC0400681	26.367	26-27	1.15986784709257	95
LC0795449	26.367	26-27	1.52530400995824	98.3456682629517
LC0835369	26.367	26-27	1.82516637225655	98.5671242048878
LC0842100	26.367	26-27	1.3732798932775	97.6053319043472
LC0528289	26.367	26-27	1.51851393987789	99.2099889532354
LC0817357	26.367	26-27	1.61658053008589	96.867041951481
LC0588359	26.367	26-27	2.26533677796792	99.4740368509213
LC0853296	26.367	26-27	1.76019622945513	98.9612652459456
LC0480598	26.367	26-27	2.17707454591008	99.6819870786329
LC0718411	26.367	26-27	2.05049575888386	99.5845896147404
LC0794646	26.367	26-27	1.59028440371816	99.1556091676719
LC0883848	26.367	26-27	1.95870719108728	99.3666432090077
LC0159902	26.368	26-27	1.73215241806521	99.367681498829
LC0820890	26.368	26-27	1.80875097234959	98.657515902243
LC0939268	26.368	26-27	1.66341821225268	95.6239110038869
LC0244315	26.368	26-27	1.17114115102838	95.3931080628973
LC0432984	26.368	26-27	1.70833590268226	99.2668965286379
LC0558210	26.368	26-27	1.64836001098093	99.2650513457279
LC0787581	26.368	26-27	1.29885307640971	96.1399397388684
LC0872709	26.368	26-27	1.01452053875792	95
LC0723502	26.368	26-27	1.05994188806195	95
LC0376336	26.368	26-27	1.15563963375978	97.3943873967288
LC0668956	26.368	26-27	1.49899936358015	99.0694872138171
LC0693442	26.368	26-27	1.87921060529176	99.2629074948906
LC0152800	26.368	26-27	1.27160930137883	98.3773837403814
LC0423580	26.368	26-27	1.36567514045592	98.2972602281471
LC0749221	26.368	26-27	1.38703370128236	98.0603015075377
LC0822714	26.368	26-27	1.43360984332372	96.0574316409518
LC0825302	26.368	26-27	1.10653085382238	95
LC0369976	26.368	26-27	1.28802553538836	97.4305787888926
LC0394679	26.368	26-27	1.39093510710338	98.7587822014052
LC0448826	26.368	26-27	1.4367985102318	96.3177451210123
LC0719296	26.368	26-27	1.78411781646292	99.2659627953746
LC1020934	26.368	26-27	1.34103863167752	98.1588725605061
LC0377368	26.368	26-27	1.36116099519503	98.4610237537638
LC0498858	26.368	26-27	1.33525725643453	97.7437820105112
LC0443067	26.368	26-27	1.37106786227174	98.1521775516353
LC0186833	26.368	26-27	1.18780263871842	95.5670792907327
LC0859933	26.368	26-27	1.55047295710656	97.2480749916304
LC0247304	26.368	26-27	1.22010808804006	95
LC0509078	26.368	26-27	1.27392678010053	96.0465972617414
LC0854369	26.368	26-27	1.08529057823007	95
LC0146820	26.368	26-27	1.42586014507784	98.6450317832051
LC0189938	26.368	26-27	1.123198075032	96.9187019069923
LC0710088	26.368	26-27	1.46849502450707	98.3464988619628
LC0779782	26.368	26-27	1.26670196688409	97.5895547371945
LC0899930	26.368	26-27	1.38147609027503	98.2016677271357
LC0738899	26.368	26-27	1.13576851456782	95
LC0939503	26.368	26-27	1.86840930331496	99.2661103850407
LC0368924	26.368	26-27	1.38827886345964	97.7584476413516
LC0713796	26.368	26-27	1.63968566124268	97.7616941428763
LC0621727	26.369	26-27	1.22788670461367	96.8152439636985
LC0800009	26.369	26-27	1.26434550705009	95.912286575159
LC0884125	26.369	26-27	1.63728954767817	98.5570806829595
LC0972218	26.369	26-27	1.64246452024212	98.3126883160362
LC1005217	26.369	26-27	1.51161602056914	96.3043551032705
LC0429989	26.369	26-27	1.16790781000148	95
LC0142756	26.369	26-27	1.617838747717	99.2639678822349
LC0917921	26.369	26-27	1.93500315145365	99.2661841576196
LC0738482	26.369	26-27	1.61637047229127	98.2676584908189
LC0921925	26.369	26-27	1.32797162362301	97.3351188483428
LC1005225	26.369	26-27	1.63154522783431	97.0803897277932
LC0894624	26.369	26-27	1.4201208480857	97.2715098761299
LC0365225	26.369	26-27	1.263399331334	98.0127132820341
LC0366314	26.369	26-27	1.31722734917642	97.2398795583807
LC0538719	26.369	26-27	2.24958965777294	99.2668965286379
LC0224404	26.369	26-27	1.07918124604762	95
LC0868022	26.369	26-27	1.19562294358694	97.6263809842652
LC0500068	26.369	26-27	1.44388854677737	97.8575971613162
LC0711203	26.369	26-27	1.68788552484871	99.2629815745394
LC0540448	26.369	26-27	1.29358351349612	98.6609982258227
LC0405907	26.369	26-27	1.13861843389949	95.7142857142857
LC0865007	26.369	26-27	1.51759173071191	98.4566454636759
LC1022713	26.369	26-27	1.18977095634687	95
LC0379027	26.369	26-27	1.09516935143176	95
LC0430460	26.369	26-27	1.01325866528352	95
LC0462610	26.369	26-27	1.71003269906575	99.2659381913253
LC0705757	26.369	26-27	2.03084250282492	99.4739311084305
LC0836177	26.369	26-27	1.01619735351244	95
LC0968047	26.369	26-27	1.10105935490812	95
LC0896755	26.369	26-27	1.67933703052079	98.5570806829595
LC0994740	26.369	26-27	1.14612803567824	95
LC0241699	26.369	26-27	1.4884096889032	97.9959852793576
LC0588249	26.369	26-27	1.81150797994533	99.1557788944724
LC0774521	26.369	26-27	1.08529057823007	95
LC0986214	26.369	26-27	1.79253176190131	99.2662579153684
LC1037367	26.369	26-27	1.02489596010748	95
LC0410564	26.369	26-27	1.3070679506613	95.6417031809212
LC0686576	26.369	26-27	1.80814342576149	99.4740368509213
LC0678406	26.369	26-27	1.26030994579492	97.6034275003347
LC0695104	26.369	26-27	1.39794000867204	98.3665818717365
LC0401184	26.37	26-27	1.69019608002851	98.4610237537638
LC0423872	26.37	26-27	1.39375064034808	98.9827672745525
LC0461573	26.37	26-27	1.54082981411108	98.4668429685669
LC0355827	26.37	26-27	1.40500466505037	98.9996654399465
LC0950007	26.37	26-27	1.36716948853468	97.2003616757644
LC0285700	26.37	26-27	1.07664044367034	96.1191033790565
LC0423541	26.37	26-27	1.60433407310291	99.2037470725995
LC0475974	26.37	26-27	1.56169753265399	99.2668965286379
LC0473844	26.37	26-27	1.34654855854847	98.5070130217922
LC0350298	26.37	26-27	1.72172819857279	99.4747407159585
LC0719012	26.37	26-27	1.45727618606133	96.8603404369387
LC0581548	26.37	26-27	1.51574141666937	98.3464988619628
LC0591982	26.37	26-27	1.78852188722247	99.4740368509213
LC0542754	26.37	26-27	1.93424588102307	99.6552070431493
LC0805900	26.37	26-27	2.12694271794423	99.2561318858062
LC0543707	26.37	26-27	1.90346982850717	99.2635490242025
LC0888027	26.37	26-27	1.27875360095283	96.645463675929
LC1019629	26.37	26-27	1.54666602507018	98.460147959696
LC0538848	26.37	26-27	1.67338957818831	99.1564288822683
LC0560770	26.37	26-27	1.66275783168157	99.2667492550306
LC0449747	26.37	26-27	2.07199240712418	99.4777893080708
LC0946231	26.37	26-27	1.97708312031585	99.2621658785257
LC0962903	26.37	26-27	1.48187241031066	97.4857716772682
LC0409344	26.37	26-27	1.67080228426094	99.2639678822349
LC0753792	26.37	26-27	1.26764098234592	95
LC0125256	26.37	26-27	2.18278544208468	99.6720762924544
LC0150784	26.37	26-27	1.28420506770179	97.66842844718
LC0505626	26.37	26-27	1.83007516642975	99.2635490242025
LC0941821	26.37	26-27	1.72566666031418	98.8717777033813
LC0239119	26.37	26-27	1.13417710757677	97.2934091669455
LC0276606	26.37	26-27	1.223236273103	97.9926396788223
LC0558262	26.37	26-27	1.69705489227257	99.2635490242025
LC1001997	26.37	26-27	1.12188798510368	95
LC0101605	26.371	26-27	1.03019478535675	95
LC0279350	26.371	26-27	1.32014628611105	97.8119772499164
LC0660087	26.371	26-27	1.49596039488171	98.1992234569554
LC0656813	26.371	26-27	1.10687054447865	95
LC0563556	26.371	26-27	1.03462845662532	95
LC0177604	26.371	26-27	1.23829706787539	96.5038474406156
LC0282292	26.371	26-27	1.04414762087872	95
LC0373953	26.371	26-27	1.05994188806195	95
LC0389048	26.371	26-27	1.57263929704281	99.2639678822349
LC0407992	26.371	26-27	1.3714373174041	98.8457678153228
LC0911262	26.371	26-27	1.58994960132571	99.2192735558236
LC0930576	26.371	26-27	1.40739090447073	97.356252513068
LC0916393	26.371	26-27	1.60465797204787	98.346166722464
LC0273496	26.371	26-27	1.08421868673924	95.7577785212446
LC0536922	26.371	26-27	2.05353939645282	99.153194765204
LC0686937	26.371	26-27	1.64512739925839	99.1553544494721
LC0447466	26.371	26-27	1.77742682238931	99.3743726998996
LC0672533	26.371	26-27	1.09621458534641	96.4965701857119
LC0154775	26.371	26-27	1.20682587603185	96.5607226497156
LC0544265	26.371	26-27	1.37712404234646	97.8542496568808
LC0343450	26.371	26-27	1.49568306761692	99.2606222816996
LC0511959	26.371	26-27	1.40925665203891	98.346332808891
LC0567749	26.371	26-27	1.78554336995659	99.2231449236539
LC0442222	26.371	26-27	1.15986784709257	96.9320843091335
LC0705887	26.371	26-27	1.29380435991934	97.7138840540902
LC0967951	26.371	26-27	1.59977393914639	99.2629815745394
LC0812739	26.371	26-27	1.35774432518038	97.1908795660763
LC0510273	26.371	26-27	1.76057325394439	99.4744418036354
LC0564549	26.371	26-27	1.15775888604686	96.0198172262578
LC0718323	26.371	26-27	1.15044940946088	95.2326749246736
LC0728392	26.371	26-27	1.27485032001666	97.1956980601065
LC0140141	26.371	26-27	1.15044940946088	95.93174974908
LC0763930	26.371	26-27	1.58012632541158	99.1556091676719
LC0937929	26.371	26-27	1.39497671955456	97.9676566109753
LC0221152	26.371	26-27	1.59966477878842	99.2635983263598
LC0605521	26.371	26-27	2.60123404691645	99.5879396984925
LC0688808	26.371	26-27	1.64137494519213	98.3464988619628
LC0452092	26.372	26-27	1.66426580014767	98.5672681016302
LC0500607	26.372	26-27	1.8342935124427	99.2668965286379
LC0551534	26.372	26-27	1.82626921939373	99.1564288822683
LC0908889	26.372	26-27	1.54145442874759	98.4700368262471
LC0398827	26.372	26-27	1.72214012545742	99.5884911341586
LC0724744	26.372	26-27	1.4456042032736	97.8757622461971
LC0808791	26.372	26-27	1.03019478535675	95
LC0373237	26.372	26-27	1.62148786458063	97.7785212445634
LC0478801	26.372	26-27	1.62541535215441	98.5639205971948
LC0738819	26.372	26-27	1.29047981333067	98.9102736051502
LC0814297	26.372	26-27	1.55774774164147	99.3698676051617
LC0837314	26.372	26-27	1.44420098886416	97.9002712568233
LC0851002	26.372	26-27	1.79816705971594	98.9612652459456
LC0471179	26.372	26-27	1.07918124604762	95
LC0569505	26.372	26-27	1.59184341122478	98.4569554157183
LC0797673	26.372	26-27	1.84615147652882	99.3734083902962
LC0773184	26.372	26-27	1.00603795499732	95
LC0851531	26.372	26-27	1.16046853111904	95
LC0510741	26.372	26-27	2.07892783368072	99.587511318287
LC0646089	26.372	26-27	1.24254142829838	96.9440353460972
LC0705551	26.372	26-27	1.7598943740255	99.453661806603
LC0544043	26.372	26-27	1.36623612371829	97.2918689117263
LC0800165	26.372	26-27	1.45621415535799	98.3456682629517
LC0836354	26.372	26-27	1.44715803134222	98.346166722464
LC0102275	26.372	26-27	1.33425264233423	98.1197724991636
LC0209867	26.372	26-27	1.18582535961296	96.1525593844095
LC0357896	26.372	26-27	1.02612451674545	95
LC1018112	26.372	26-27	1.27554168840131	98.1521775516353
LC0128464	26.372	26-27	1.83733586801501	99.2639678822349
LC0935683	26.372	26-27	1.42748610909579	96.8764646802812
LC0190746	26.372	26-27	1.81954393554187	99.4747407159585
LC0482218	26.372	26-27	1.36172783601759	97.514218802275
LC0167451	26.372	26-27	1.60508946188158	98.662296836332
LC0480162	26.372	26-27	1.24772783290972	95
LC0585567	26.372	26-27	1.17666993266815	95
LC0369265	26.373	26-27	1.54319858563765	98.384074941452
LC0211431	26.373	26-27	1.17347764345299	95
LC0440106	26.373	26-27	1.51719589794997	99.1564288822683
LC0422354	26.373	26-27	1.84298347012222	99.4780863164938
LC0619516	26.373	26-27	1.45147940512486	98.1456687642255
LC0689606	26.373	26-27	1.39619934709574	99.4773869346734
LC0772425	26.373	26-27	1.25478968739721	97.7265878729032
LC0455140	26.373	26-27	2.1006806447251	99.2635490242025
LC0468692	26.373	26-27	1.85442750578786	99.3740166705721
LC0641632	26.373	26-27	1.47508980338901	99.1189279731993
LC0368982	26.373	26-27	1.20790353038605	97.5104567508784
LC0553871	26.373	26-27	1.09377178149873	95.5545141097312
LC0912670	26.373	26-27	1.56122067893394	98.751255440241
LC0363454	26.373	26-27	1.41262852054438	98.7621278019405
LC0464442	26.373	26-27	1.45453998496482	99.1564288822683
LC0857694	26.373	26-27	1.59835270986928	99.0148773622839
LC0725766	26.373	26-27	1.06258198422816	95
LC0670942	26.373	26-27	1.33765889102614	99.1557788944724
LC0885062	26.373	26-27	2.35648478060522	98.8717777033813
LC0442101	26.373	26-27	2.03334332313522	98.9695550351288
LC0470747	26.373	26-27	1.65953590715422	99.1564288822683
LC0201457	26.373	26-27	1.39199307225971	98.6182669789227
LC0493089	26.373	26-27	1.52035250408332	99.2635490242025
LC0712204	26.373	26-27	1.42291798076766	98.3464988619628
LC0761993	26.373	26-27	1.56784945057311	98.8684298627385
LC0506682	26.373	26-27	1.39005149645899	98.2057376226024
LC0659055	26.373	26-27	1.2559957267224	96.2578658454947
LC0934556	26.373	26-27	1.28510702956681	95.7035301990965
LC0513346	26.374	26-27	1.6232492903979	98.3865028621163
LC0541063	26.374	26-27	1.80679027158407	99.1564288822683
LC0622902	26.374	26-27	2.60301438973442	99.587691069992
LC0415337	26.374	26-27	1.86105624457687	99.3743726998996
LC0426320	26.374	26-27	1.066698550423	95
LC0552884	26.374	26-27	1.3386556655787	97.840859639139
LC0696067	26.374	26-27	1.55606115900953	99.1122278056951
LC0964165	26.374	26-27	1.31069331234336	96.4224701035072
LC0194104	26.374	26-27	1.75112507153558	99.3743726998996
LC0441740	26.374	26-27	1.80454830838806	99.1000334560053
LC0937589	26.374	26-27	1.80215775318696	97.2423267658491
LC0380009	26.374	26-27	2.23256414088678	99.5717631314821
LC0605119	26.374	26-27	2.70345474531203	99.5879396984925
LC0795390	26.374	26-27	1.28103336724773	95
LC0909241	26.374	26-27	2.43047818793204	99.5811553411071
LC0963519	26.374	26-27	1.52126887559839	98.751004553978
LC0452070	26.374	26-27	1.98600993185326	99.4744418036354
LC0716716	26.374	26-27	1.05880548667591	95
LC0276795	26.374	26-27	2.03949343512593	99.5884911341586
LC0465297	26.374	26-27	1.66048601578497	98.965621129448
LC0718989	26.374	26-27	1.71163853823235	99.1553544494721
LC0872826	26.374	26-27	1.49526674438781	98.346166722464
LC0609951	26.374	26-27	1.74499667403856	99.2663316582915
LC0678055	26.374	26-27	1.80051087689437	98.6778685232293
LC1003267	26.374	26-27	1.00603795499732	95
LC1041568	26.374	26-27	1.70757017609794	99.155694039602
LC0583871	26.374	26-27	2.2921895926235	99.5879396984925
LC0962986	26.374	26-27	1.75587485567249	99.3667068757539
LC0591503	26.374	26-27	1.7580030092998	98.7582005623243
LC0484753	26.374	26-27	1.07298474462793	95
LC0371009	26.374	26-27	1.11159852488039	97.00568752091
LC0432573	26.374	26-27	1.00302947055362	95
LC0496680	26.375	26-27	1.37511468469223	96.9202959193921
LC0543849	26.375	26-27	1.89342884177955	99.2635490242025
LC0146493	26.375	26-27	1.50188049375506	99.0297758447641
LC0165140	26.375	26-27	1.24526583945746	98.7215956627957
LC0492072	26.375	26-27	1.59217675739587	98.9823586516252
LC0802718	26.375	26-27	1.65886959220196	99.0749120160885
LC0489073	26.375	26-27	1.27485032001666	95.3842549203374
LC0515578	26.375	26-27	1.65820225338701	99.1564288822683
LC0652184	26.375	26-27	1.66247450375031	98.3456682629517
LC0785298	26.375	26-27	1.32076922833869	97.2145965852025
LC0398162	26.375	26-27	1.14519640611418	95.1885086720686
LC0625303	26.375	26-27	1.28891960566173	95
LC1000402	26.375	26-27	1.3151303171836	95
LC0409900	26.375	26-27	1.75876054390998	99.3743726998996
LC0537536	26.375	26-27	1.5232260419657	98.6174806681619
LC0882351	26.375	26-27	1.21245396104028	97.2648141948443
LC0643987	26.375	26-27	1.05346260492546	95
LC0953764	26.375	26-27	1.34654855854847	96.8095078674255
LC0765753	26.375	26-27	1.37548071461857	97.7971208570472
LC1040260	26.375	26-27	1.58602438238698	97.8542496568808
LC0159579	26.375	26-27	1.18098558078673	95
LC0959300	26.375	26-27	1.35907622605926	97.2246401071309
LC0241904	26.375	26-27	1.2312146479626	97.1328203412513
LC0260361	26.375	26-27	1.2087100199064	96.8350618936099
LC0490887	26.375	26-27	1.6564815157905	99.26682289923
LC0530863	26.375	26-27	1.99821573237096	99.3740166705721
LC0886095	26.375	26-27	1.44122367424261	98.6604601319447
LC0138347	26.375	26-27	1.27554168840131	96.7547674807628
LC0398260	26.375	26-27	1.24004977211265	97.7417196386751
LC0672039	26.375	26-27	1.19948091486236	95.3240058910162
LC0905477	26.375	26-27	1.05728564441821	95
LC0180595	26.375	26-27	1.24846371755103	96.5640682502509
LC0900297	26.375	26-27	1.35583449588494	97.1642840403094
LC1004385	26.375	26-27	1.01029995663981	95
LC0369520	26.375	26-27	1.51255099290421	99.1569086651054
LC0281017	26.376	26-27	1.71416204609885	99.2673134827702
LC0709355	26.376	26-27	1.19645254170339	95.9231490159325
LC0785341	26.376	26-27	1.14395111642396	95.008369601607
LC0814173	26.376	26-27	1.50133317864557	98.2323401406093
LC0519221	26.376	26-27	1.06781451116184	95
LC0568238	26.376	26-27	1.35850591149024	98.9882747068677
LC0959618	26.376	26-27	1.37401474029191	97.8908603950452
LC0987943	26.376	26-27	1.09760432887441	95
LC1039071	26.376	26-27	1.27323283404305	96.0465972617414
LC0558645	26.376	26-27	2.20046744995016	99.26682289923
LC0896707	26.376	26-27	1.2417954312952	97.8071643789756
LC1009056	26.376	26-27	1.53186194909581	98.9245150266358
LC0513296	26.376	26-27	1.9000939015434	99.3673216617012
LC0589686	26.376	26-27	1.05614226205905	95
LC0697318	26.376	26-27	1.47508980338901	98.2920866682295
LC0795448	26.376	26-27	1.05461305455689	95
LC0467255	26.376	26-27	1.28103336724773	98.2224751447796
LC0705283	26.376	26-27	1.5327543789925	98.6343553353863
LC0953195	26.376	26-27	1.23223352111473	95
LC0510721	26.376	26-27	2.46569507426257	99.5882569544405
LC0529329	26.376	26-27	1.36304759452109	98.2592976935694
LC0872815	26.376	26-27	1.27806733088866	98.0582524271845
LC0909422	26.376	26-27	1.76365257056453	99.0893873451624
LC0175016	26.376	26-27	1.51308436046514	98.4610237537638
LC0443604	26.376	26-27	1.42045085910607	98.7681183677568
LC0764574	26.376	26-27	1.18298496700358	96.388405409024
LC0982781	26.376	26-27	1.32613095671079	95.8294283036551
LC0543261	26.376	26-27	1.03742649794062	95
LC0669266	26.376	26-27	1.52348633234323	99.2629815745394
LC0808782	26.376	26-27	1.17522180034305	97.3685972547707
LC1020594	26.376	26-27	1.25358028956218	97.1144511766478
LC0720469	26.376	26-27	1.4184670209466	97.5185023944275
LC0728117	26.376	26-27	1.29047981333067	97.6390609825525
LC0872180	26.376	26-27	1.1092409685882	95
LC0871905	26.376	26-27	1.62716095237478	99.0885023960323
LC0988703	26.376	26-27	1.33061666729444	97.8977672145416
LC0378710	26.376	26-27	1.60097289568675	99.2640417489044
LC0523374	26.376	26-27	1.71642073384655	99.2635490242025
LC0552888	26.376	26-27	1.54961623951909	99.2668965286379
LC0932722	26.376	26-27	1.43408963841789	98.4566454636759
LC0188887	26.376	26-27	1.45301239112146	98.9628638340582
LC0286114	26.376	26-27	1.98073037653595	99.1602542656407
LC0804298	26.376	26-27	1.58012632541158	99.1891167403833
LC0554863	26.377	26-27	1.43584436598444	97.7942160931852
LC0732075	26.377	26-27	1.75273969393533	98.5704720455306
LC0942528	26.377	26-27	1.45086469237977	98.6305956406736
LC0975072	26.377	26-27	1.07298474462793	95
LC0225914	26.377	26-27	1.99458108125989	99.2639678822349
LC0441724	26.377	26-27	1.07554696139253	95
LC0659907	26.377	26-27	1.67145055421249	99.1557788944724
LC0749395	26.377	26-27	1.16405529189345	95
LC0135567	26.377	26-27	1.502836638621	97.7885580461693
LC0225380	26.377	26-27	1.01619735351244	95
LC0400469	26.377	26-27	1.04532297878666	95
LC0941553	26.377	26-27	1.16996817399689	95
LC0496442	26.377	26-27	1.1274287778516	95
LC0751409	26.377	26-27	1.3727279408856	98.2527781496854
LC0178502	26.377	26-27	1.05461305455689	95
LC0593848	26.377	26-27	1.65166560392294	99.2627592909085
LC0877201	26.377	26-27	1.88490859416261	99.3667068757539
LC0935546	26.377	26-27	1.30835094858673	97.9938374974881
LC0477106	26.377	26-27	1.65321251377534	98.8718910052556
LC0532822	26.377	26-27	1.01452053875792	95
LC0543264	26.377	26-27	1.22063101944809	95
LC0894051	26.377	26-27	2.39823522855634	99.5878568556494
LC0810987	26.377	26-27	1.07151380509509	95
LC0897787	26.377	26-27	1.09760432887441	95
LC0388231	26.377	26-27	1.69731654173238	99.2673134827702
LC0448625	26.377	26-27	1.08529057823007	95.1662035952198
LC0465505	26.377	26-27	1.62930764007375	99.2659381913253
LC0775414	26.377	26-27	1.99852088283504	99.3667068757539
LC0455653	26.377	26-27	1.05728564441821	97.1729675476748
LC0169234	26.377	26-27	1.02118929906994	95
LC0714914	26.377	26-27	1.56086269472746	99.1557788944724
LC0129980	26.377	26-27	1.14519640611418	95.4432920709267
LC0723323	26.377	26-27	1.40277706961035	97.2286374133949
LC0773993	26.377	26-27	1.42975228000241	98.4636497523095
LC0365159	26.377	26-27	1.02775720469055	95
LC0381436	26.377	26-27	1.13097669160562	95
LC0458634	26.377	26-27	1.3701428470511	97.5496267532555
LC1020191	26.377	26-27	1.24427712080184	96.6233853155746
LC0094054	26.378	26-27	1.02201573981772	95
LC0204859	26.378	26-27	1.61204174464527	98.8691870190699
LC0487176	26.378	26-27	1.83033199345196	98.1086599939745
LC0792495	26.378	26-27	1.7942091163465	98.9411607023187
LC0848098	26.378	26-27	1.41262852054438	97.4389019082692
LC0974887	26.378	26-27	1.73774907389156	98.4566454636759
LC0361471	26.378	26-27	1.65523450703429	99.2639678822349
LC0431108	26.378	26-27	1.07918124604762	95.8022544067967
LC0432115	26.378	26-27	1.29490691060519	98.2592976935694
LC0880010	26.378	26-27	2.1888441465469	99.4739311084305
LC0184164	26.378	26-27	1.76275356493337	99.2639678822349
LC0589073	26.378	26-27	1.06892761168207	95.4612397911367
LC0756350	26.378	26-27	1.64107731332537	98.1452962838969
LC0479515	26.378	26-27	1.55376169839	99.2635490242025
LC0795782	26.378	26-27	2.0558368510184	99.3734083902962
LC0654786	26.378	26-27	1.58433122436753	98.9179229480737
LC0775568	26.378	26-27	1.62355939000544	99.3667068757539
LC0410976	26.378	26-27	1.52595134124801	99.2639678822349
LC0934760	26.378	26-27	1.68214507637383	98.9688650820221
LC0253177	26.378	26-27	1.04139268515822	95
LC0464002	26.378	26-27	1.52530400995824	99.2668965286379
LC0964087	26.378	26-27	1.42586014507784	97.9446322766378
LC0890408	26.378	26-27	1.50474263627169	98.3394710411784
LC0656198	26.378	26-27	1.24427712080184	95.90976034275
LC0669195	26.378	26-27	1.70782556833223	99.1557788944724
LC0150547	26.378	26-27	1.13193929521042	95.061893609903
LC1044892	26.378	26-27	1.24079877111733	95.7224620945878
LC0229470	26.378	26-27	1.17811325231463	95
LC0575579	26.378	26-27	1.26599637049508	97.9448386664882
LC0877680	26.378	26-27	1.22685757028872	97.7268162035487
LC0738736	26.378	26-27	1.12515582958053	95
LC0940896	26.378	26-27	1.08493357493672	95
LC1044971	26.378	26-27	1.66275783168157	98.701168279048
LC0654615	26.379	26-27	1.46344503177043	97.9002712568233
LC0225356	26.379	26-27	1.07040732174012	95
LC0980627	26.379	26-27	1.066698550423	95
LC0980099	26.379	26-27	1.35044185653506	98.8215600937395
LC0434156	26.379	26-27	1.69983772586725	98.6315612946503
LC0568323	26.379	26-27	1.52035250408332	98.3462220883131
LC0282485	26.379	26-27	1.00902574208691	95
LC0872012	26.379	26-27	1.17811325231463	95.9723897600858
LC0200351	26.379	26-27	1.00902574208691	95
LC0846708	26.379	26-27	1.61752453488629	98.7575767723787
LC0193605	26.379	26-27	1.04020662757471	95
LC0206787	26.379	26-27	1.03019478535675	95
LC0257982	26.379	26-27	1.32510498297141	97.2900635664102
LC0495782	26.379	26-27	1.37401474029191	97.28182639842
LC0496733	26.379	26-27	1.58410497039945	98.7614233588859
LC0513330	26.379	26-27	1.27160930137883	97.2918689117263
LC0713473	26.379	26-27	1.42797271360821	98.7582005623243
LC0715646	26.379	26-27	1.67778939106886	98.4126452563544
LC0975945	26.379	26-27	1.21984638602436	95
LC1039969	26.379	26-27	1.58994960132571	99.155694039602
LC0122785	26.379	26-27	1.38578495884334	98.2970893275343
LC0152502	26.379	26-27	1.09760432887441	95
LC0778130	26.379	26-27	1.87725613311359	99.3734083902962
LC0816272	26.379	26-27	1.08529057823007	95
LC0897789	26.379	26-27	1.87943996599522	99.2561318858062
LC0975095	26.379	26-27	1.25695815256093	95.3491489076531
LC0977879	26.379	26-27	1.14921911265538	95
LC0483785	26.379	26-27	1.24079877111733	97.9245472500251
LC0496224	26.379	26-27	1.19368102954128	95
LC0504138	26.379	26-27	1.16405529189345	95
LC0721002	26.379	26-27	1.53504081325116	98.9590306600616
LC0825793	26.379	26-27	1.08919836680515	95
LC0450829	26.379	26-27	1.50419891853944	99.2468115020252
LC0156584	26.38	26-27	1.06892761168207	95
LC0474184	26.38	26-27	1.3600250891894	98.3468308680811
LC0897257	26.38	26-27	1.58759872972124	98.3394710411784
LC0953819	26.38	26-27	1.36229393796423	97.6734844173669
LC0168908	26.38	26-27	1.62034429975449	99.073268651723
LC0247338	26.38	26-27	1.6222140229663	99.1569086651054
LC0671838	26.38	26-27	1.25863728272408	98.513658275308
LC0824150	26.38	26-27	1.25017594808392	96.879812520924
LC1045521	26.38	26-27	1.75442478927726	98.6743882435644
LC0269499	26.38	26-27	1.3142886609475	98.8892606222817
LC0557256	26.38	26-27	1.50514997831991	95.8390519867439
LC0726036	26.38	26-27	1.2464985807958	96.6956812855708
LC0765549	26.38	26-27	1.09377178149873	95
LC0142911	26.38	26-27	1.53019969820308	98.7587822014052
LC0780138	26.38	26-27	1.19284611518884	95.1347004423
LC0896733	26.38	26-27	1.70191321121234	98.3393042488365
LC0378742	26.38	26-27	1.16996817399689	96.3131482101037
LC0496344	26.38	26-27	1.74523098452814	98.3697653399391
LC0981803	26.38	26-27	1	95
LC0550061	26.38	26-27	1.01199311465926	95
LC0569237	26.38	26-27	2.29719128903199	99.5879396984925
LC0389308	26.38	26-27	1.15136985024746	95
LC0425593	26.38	26-27	1.25695815256093	95
LC0540372	26.38	26-27	1.85793526471943	99.4777893080708
LC0899823	26.38	26-27	1.62695595143545	98.9609519021284
LC0731985	26.38	26-27	1.18497519069826	95
LC0864819	26.38	26-27	1.71941415970259	98.8684298627385
LC0919791	26.38	26-27	1.48015072527328	97.804257598072
LC0134323	26.38	26-27	1.11494441571258	95.3931080628973
LC0211767	26.38	26-27	1.27323283404305	97.5610572097692
LC0485889	26.38	26-27	1.68250608593901	99.2635490242025
LC0653864	26.38	26-27	1.47187819930729	98.3431516936672
LC0759032	26.38	26-27	1.72452162711856	99.2628334003485
LC1000648	26.38	26-27	1.41497334797082	96.8533458306832
LC0604814	26.38	26-27	2.69184150545092	99.5879396984925
LC0907534	26.38	26-27	1.14519640611418	95.7448945430198
LC0604865	26.38	26-27	1.75019972782918	99.2663316582915
LC0357006	26.381	26-27	1.5963771439976	99.2673134827702
LC0531515	26.381	26-27	1.56620171885491	99.2635490242025
LC0549810	26.381	26-27	1.51969676715985	99.4744418036354
LC0669084	26.381	26-27	1.07809415040641	95
LC0857964	26.381	26-27	1.43632170013973	99.0916708563767
LC0482631	26.381	26-27	1.10585067438514	95
LC0908846	26.381	26-27	1.47465325336206	95
LC0361753	26.381	26-27	1.01199311465926	95
LC0572150	26.381	26-27	1.27806733088866	97.5230954612398
LC0628668	26.381	26-27	1.33203427702752	98.1891819520686
LC0802055	26.381	26-27	1.20978301484851	95
LC0101601	26.381	26-27	1.09933527768596	95
LC0920053	26.381	26-27	1.90681971546655	98.4566454636759
LC0363341	26.381	26-27	1.29578694025161	98.1833389093342
LC0431016	26.381	26-27	1.19755621315354	95.7624849377427
LC0450626	26.381	26-27	1.38952046584638	99.1564288822683
LC0770045	26.381	26-27	1.06892761168207	96.3039839303649
LC0906498	26.381	26-27	1.51890857369141	99.1958182549256
LC0919154	26.381	26-27	1.50582803385484	98.3462220883131
LC0792758	26.381	26-27	1.1264561134318	95.4469367258119
LC0284381	26.381	26-27	1.00603795499732	95
LC0284980	26.381	26-27	1.2692793897719	97.1763131482101
LC0454788	26.381	26-27	1.86362022027032	99.2668965286379
LC0633275	26.381	26-27	1.55750720190566	98.7582005623243
LC0942479	26.381	26-27	1.71800316826702	99.2628334003485
LC1038896	26.381	26-27	1.13956426617585	95
LC0369471	26.381	26-27	1.26197619139781	95.8205059563646
LC0437794	26.381	26-27	1.68699356626468	99.3229201582088
LC0492535	26.381	26-27	1.69870934944259	99.2635490242025
LC0591667	26.381	26-27	1.70960912107265	98.5707591377694
LC0258616	26.381	26-27	1.09025805293132	95
LC0703029	26.381	26-27	1.69983772586725	98.7582005623243
LC0404565	26.381	26-27	2.12024479554637	99.5851455336233
LC0505907	26.381	26-27	1.5864747785714	98.5268021562259
LC0479483	26.381	26-27	1.98668217977951	99.5882569544405
LC0990546	26.381	26-27	1.56572978783113	98.9612652459456
LC0534848	26.382	26-27	1.28262211287806	98.2090851270378
LC0453865	26.382	26-27	1.24004977211265	95.6181166940046
LC0466851	26.382	26-27	1.32325210017169	97.8073845947846
LC0167967	26.382	26-27	1.35850591149024	96.0610421337974
LC0791850	26.382	26-27	1.2132520521964	95
LC0167279	26.382	26-27	1.61605519497659	99.4747407159585
LC0425644	26.382	26-27	1.26434550705009	98.1030444964871
LC0649970	26.382	26-27	1.14705767102836	95.9733565403669
LC0712301	26.382	26-27	1.44279322593977	97.7875217565939
LC0868502	26.382	26-27	1.69836156605511	99.2661841576196
LC0387499	26.382	26-27	2.00638045854969	99.2673134827702
LC0913584	26.382	26-27	1.68681495450732	98.1854703716103
LC0423486	26.382	26-27	1.44451320633404	98.4610237537638
LC0411916	26.382	26-27	1.26834391395106	96.2905977188347
LC0480854	26.382	26-27	1.54020429984206	98.8718910052556
LC0755767	26.382	26-27	1.24723654950676	95.7381988617342
LC1025853	26.382	26-27	1.85949855818778	99.2429571567347
LC0538502	26.382	26-27	1.86165387021391	99.3740166705721
LC0983467	26.382	26-27	2.67501720162057	99.5845896147404
LC0771613	26.382	26-27	1.13545069934551	95
LC1002902	26.382	26-27	2.46876074737046	99.5845478607565
LC0423167	26.382	26-27	1.21616590228599	95
LC0447000	26.382	26-27	1.09377178149873	95.8449031481048
LC0862916	26.382	26-27	1.60691852594829	98.2490793438232
LC0972346	26.382	26-27	1.4456042032736	96.709072648142
LC0276649	26.382	26-27	1.72312715879569	99.2673134827702
LC0410889	26.382	26-27	1.62644302533129	98.3205085312814
LC0242966	26.382	26-27	1.68930885912362	99.4780863164938
LC0461385	26.382	26-27	1.48258776952677	99.2668965286379
LC0917982	26.382	26-27	1.81184300617648	98.9612652459456
LC0284876	26.383	26-27	1.15472820744016	96.0451788048396
LC0111155	26.383	26-27	1.46389298898591	98.6617597858816
LC0588876	26.383	26-27	1.502836638621	98.9884780278671
LC0642831	26.383	26-27	1.76267856372744	99.1557788944724
LC0470232	26.383	26-27	1.67815403801044	98.2961202423593
LC0525751	26.383	26-27	1.17114115102838	95
LC0852124	26.383	26-27	1.01452053875792	95
LC0938043	26.383	26-27	1.06258198422816	95
LC0430390	26.383	26-27	1.29203443599474	95.7678153228505
LC0563969	26.383	26-27	1.2771506139638	97.6168161735172
LC0802846	26.383	26-27	1.70311934623608	99.2393780994505
LC0676209	26.383	26-27	1.4963760540124	97.5900388271522
LC0821697	26.383	26-27	1.44978684698577	97.0179724890391
LC0566364	26.383	26-27	1.43296929087441	98.5639205971948
LC0614103	26.383	26-27	1.77742682238931	98.3464988619628
LC0909166	26.383	26-27	1.66829271044822	99.4771241830065
LC0127511	26.383	26-27	1.13097669160562	95
LC0455093	26.383	26-27	2.18474819762794	99.2668965286379
LC0876415	26.383	26-27	1.66096029177608	98.3896886508202
LC0945317	26.383	26-27	1.01745072951054	95
LC0429162	26.383	26-27	1.54826654517075	98.3740381398461
LC0481100	26.383	26-27	1.91619065998054	99.2668965286379
LC0858655	26.383	26-27	1.23223352111473	95.0887177770338
LC0937481	26.383	26-27	1.78175537465247	98.0113826581855
LC0550042	26.383	26-27	1.28080592839367	95.6315067117464
LC0362423	26.383	26-27	1.82516637225655	99.2639186295503
LC0479487	26.383	26-27	1.77604707118178	99.3706691661367
LC0471493	26.383	26-27	1.98547138328959	97.7605195326884
LC0168801	26.383	26-27	1.65715150190097	99.2673134827702
LC0511725	26.383	26-27	1.5194341949137	99.0731756281996
LC0796600	26.383	26-27	1.62417892574802	98.9612652459456
LC0886768	26.383	26-27	1.83340212923186	99.2661841576196
LC0183557	26.383	26-27	1.56702636615906	96.6997252563158
LC0401519	26.383	26-27	1.38021124171161	98.4610237537638
LC0490478	26.383	26-27	1.19173039336286	98.0484049141365
LC0890074	26.383	26-27	1.02775720469055	95
LC0925839	26.383	26-27	1.42061577062576	98.0582524271845
LC0566823	26.383	26-27	1.88598281135497	99.26682289923
LC0220193	26.384	26-27	1.3003780648707	95.7856975223791
LC0900432	26.384	26-27	1.81197694433695	99.3667068757539
LC0510147	26.384	26-27	1.15986784709257	95
LC0981208	26.384	26-27	1.46164856806346	98.1222385861561
LC0231239	26.384	26-27	1.25115134317535	96.6818303451967
LC0863642	26.384	26-27	1.88688535898601	98.6139939738868
LC0421046	26.384	26-27	2.39274969837423	99.5884911341586
LC0558271	26.384	26-27	1.1034616220947	95
LC0760126	26.384	26-27	3.12927408498854	99.587732528909
LC0915250	26.384	26-27	2.24543863403577	99.5409462538534
LC0776450	26.384	26-27	1.41497334797082	98.1413884330732
LC0508370	26.384	26-27	1.52530400995824	98.8196633357924
LC0126743	26.384	26-27	1.10414555055401	95
LC0217986	26.384	26-27	1.25285303097989	97.9089996654399
LC0672322	26.384	26-27	1.47957531017499	97.954880171375
LC0352495	26.384	26-27	1.04139268515822	95
LC0454883	26.384	26-27	1.75480685535442	99.1564288822683
LC0489205	26.384	26-27	1.91397271155097	99.2032939443645
LC0972169	26.384	26-27	1.04688519083771	95
LC0388215	26.384	26-27	1.42862067267194	98.4610237537638
LC0931978	26.384	26-27	1.987219229908	98.6707737636857
LC0265599	26.384	26-27	1.60129931019434	99.2639678822349
LC0476232	26.384	26-27	1.71424591101789	99.2635490242025
LC0659065	26.384	26-27	1.05728564441821	95
LC0686890	26.384	26-27	1.20139712432045	95.2503681885125
LC0738990	26.384	26-27	1.61278385671974	98.4569554157183
LC0584569	26.384	26-27	1.76320330037077	99.4772818657017
LC0097807	26.384	26-27	1.16908635748702	95
LC0249740	26.384	26-27	1.1034616220947	95
LC0401520	26.384	26-27	1.38273726576133	98.2703245232519
LC0692816	26.384	26-27	1.19948091486236	95.9096847676795
LC0947812	26.384	26-27	1.12188798510368	95
LC0509094	26.384	26-27	1.2895889525426	95.5658925105415
LC0543547	26.384	26-27	1.30621050816776	98.3898503665517
LC0568642	26.384	26-27	1.05994188806195	95
LC0652549	26.384	26-27	1.56169753265399	99.2663316582915
LC0933395	26.384	26-27	1.67052415778208	98.346166722464
LC0529251	26.384	26-27	1.60873991906879	99.2635490242025
LC0994010	26.384	26-27	1.2132520521964	97.0742811234225
LC0390442	26.385	26-27	1.07408468902824	95
LC0474616	26.385	26-27	1.31576049066573	98.2057376226024
LC0431387	26.385	26-27	1.30319605742049	99.0648253670309
LC0614624	26.385	26-27	1.39075852873872	98.105502744678
LC0441530	26.385	26-27	1.33765889102614	95
LC0451000	26.385	26-27	1.48058178682917	98.6609982258227
LC0723230	26.385	26-27	1.82269101077605	98.5674119694738
LC0913110	26.385	26-27	1.19645254170339	95
LC0448876	26.385	26-27	1.84763434431826	99.1564288822683
LC0391197	26.385	26-27	1.52750101098112	99.2639678822349
LC0474031	26.385	26-27	1.21165440055318	96.5520704314933
LC0524959	26.385	26-27	1.01199311465926	95
LC0659613	26.385	26-27	1.90439092001236	99.2629815745394
LC0763668	26.385	26-27	1.34439227368511	97.481665048056
LC0880952	26.385	26-27	1.27160930137883	97.2346836290593
LC0147636	26.385	26-27	1.40705081480425	98.7387085981934
LC0343804	26.385	26-27	1.61426428735871	98.8725326196052
LC0648533	26.385	26-27	1.02612451674545	95
LC0674548	26.385	26-27	1.78604121024255	98.778283572098
LC0719530	26.385	26-27	1.10585067438514	95
LC0475985	26.385	26-27	1.6787004349983	99.2635490242025
LC0851806	26.385	26-27	1.62107237114363	98.4565937928956
LC0211640	26.385	26-27	1.18695633546541	97.9156908665105
LC0834148	26.385	26-27	1.09760432887441	95
LC0948942	26.385	26-27	1.29424571613812	97.1208570472046
LC0541545	26.385	26-27	1.42748610909579	98.4634954641315
LC0561199	26.385	26-27	1.91808278464219	99.3606266528303
LC0345463	26.385	26-27	1.63518204865627	99.2639678822349
LC0260055	26.385	26-27	1.19173039336286	97.1903535471786
LC0482632	26.385	26-27	1.03502928220237	95
LC0861553	26.385	26-27	1.05880548667591	95
LC0495372	26.385	26-27	1.64787176530623	99.1529112398299
LC0752410	26.385	26-27	1.9396190789567	99.1553544494721
LC0798703	26.385	26-27	1.94772772696332	99.3734083902962
LC0469967	26.385	26-27	1.08671566394488	95
LC0367600	26.386	26-27	1.23044892137827	95
LC0369006	26.386	26-27	1.24846371755103	95.2035321269693
LC0864146	26.386	26-27	1.34103863167752	97.5527284901239
LC0917658	26.386	26-27	1.8318697742805	99.3667068757539
LC1044862	26.386	26-27	2.1582116692141	99.4739839849901
LC0228748	26.386	26-27	1.41145134213794	97.6446972231516
LC0479914	26.386	26-27	1.18780263871842	95.4654976239877
LC0777748	26.386	26-27	1.4020893505721	98.900951615065
LC0197611	26.386	26-27	2.10226214949427	99.5851455336233
LC0399909	26.386	26-27	1.12417805547468	95.2860488457678
LC0510544	26.386	26-27	1.55834850876162	99.4744418036354
LC0625546	26.386	26-27	1.38147609027503	97.5799973222654
LC0468489	26.386	26-27	1.11461098423217	95
LC1026962	26.386	26-27	1.53718922624364	98.7781608810632
LC0493538	26.386	26-27	1.25478968739721	96.7027081310883
LC0867455	26.386	26-27	1.32510498297141	98.5671242048878
LC0906023	26.386	26-27	1.60097289568675	98.4586000067017
LC0951921	26.386	26-27	1.47712125471966	96.1775338063998
LC0488045	26.386	26-27	1.50064806337191	99.2233789709771
LC0518050	26.386	26-27	1.63174807439657	99.4776144392727
LC0861310	26.386	26-27	1.18695633546541	95
LC0432036	26.386	26-27	2.2501271207769	99.5715194322632
LC0911804	26.386	26-27	1.32283927268632	95
LC0132289	26.386	26-27	2.62013605497376	99.5884911341586
LC0272568	26.386	26-27	1.37767043933432	99.1569086651054
LC0542127	26.386	26-27	1.49401537475714	98.4400629330834
LC0642966	26.386	26-27	1.15866398081399	97.0109787120096
LC1005645	26.386	26-27	1.60724050383174	98.8685435008201
LC0191157	26.387	26-27	1.00302947055362	95
LC0962144	26.387	26-27	1.07591176148278	95
LC0253753	26.387	26-27	1.48301642014413	99.1569086651054
LC0940705	26.387	26-27	2.14204514815774	98.7713424840978
LC0396088	26.387	26-27	1.65485009056139	99.2673134827702
LC0746590	26.387	26-27	1.14674801363064	95
LC0286167	26.387	26-27	1.19284611518884	96.0254265640683
LC0893553	26.387	26-27	1.36567514045592	97.1543489190548
LC0925234	26.387	26-27	1.65321251377534	99.0282803913685
LC0956263	26.387	26-27	1.54232738277397	98.1921660528959
LC0226481	26.387	26-27	1.00902574208691	95
LC0646267	26.387	26-27	1.80942502879703	99.1557788944724
LC0742726	26.387	26-27	1.35945602012099	96.9038693265497
LC0854192	26.387	26-27	1.04020662757471	95
LC0813641	26.387	26-27	1.57783634129274	98.5704720455306
LC0925560	26.387	26-27	1.26834391395106	98.3547781798686
LC0273802	26.387	26-27	1.46239799789896	97.9625292740047
LC0495010	26.387	26-27	1.40568778667278	97.8113914731276
LC0613495	26.387	26-27	2.28614197520334	99.4740368509213
LC0615801	26.387	26-27	1.06258198422816	95
LC0478847	26.387	26-27	1.66698571832966	99.474019230125
LC0678243	26.387	26-27	1.16405529189345	96.0369527379837
LC0941429	26.387	26-27	1.47914324797861	97.7201205222631
LC0122996	26.387	26-27	1.16196661636407	96.2336098474712
LC0210904	26.387	26-27	1.49762064978129	97.2131147540984
LC0481041	26.387	26-27	1.68033551341456	99.2668965286379
LC0490770	26.387	26-27	1.89420525914208	99.2635490242025
LC0592361	26.387	26-27	1.7356787259059	99.3768844221105
LC0460248	26.388	26-27	2.15081781990167	99.4744418036354
LC0932574	26.388	26-27	1.1264561134318	95
LC0171883	26.388	26-27	1.34301449715077	99.2669210684876
LC0399192	26.388	26-27	1.74335295140956	99.5851455336233
LC0905260	26.388	26-27	1.11058971029925	95.7160547541752
LC1039223	26.388	26-27	1.00432137378264	95
LC0267634	26.388	26-27	1.81934648408045	99.1569086651054
LC0363198	26.388	26-27	1.71833557890851	99.1502174640348
LC0454605	26.388	26-27	1.7106250150608	99.3003715729923
LC0462304	26.388	26-27	2.08625302381716	99.3740166705721
LC0357654	26.388	26-27	2.33935204904559	99.5884085129166
LC0978671	26.388	26-27	1.98829134190749	99.2662579153684
LC0556182	26.388	26-27	2.02897770520878	99.2668965286379
LC0659744	26.388	26-27	1.7928817453854	99.4772818657017
LC0793725	26.388	26-27	1.13640344813399	95
LC0854240	26.388	26-27	1.81644016795614	99.1489076531296
LC0104336	26.388	26-27	1.52968695377292	99.2673134827702
LC0561988	26.388	26-27	1.35850591149024	97.3892087294149
LC0875632	26.388	26-27	1.27806733088866	97.6866421158353
LC0904907	26.388	26-27	1.38524868240322	97.8640776699029
LC0451318	26.388	26-27	1.50051091052634	98.7580758544505
LC0834241	26.388	26-27	1.24944296144258	96.7291596919987
LC0926160	26.388	26-27	1.29797924415936	96.0629394040844
LC0989387	26.388	26-27	1.09621458534641	95
LC0913873	26.388	26-27	2.18252877527896	99.1556091676719
LC0104796	26.388	26-27	1.31069331234336	95
LC0526906	26.388	26-27	1.79337124891896	98.9555786161417
LC0534055	26.388	26-27	2.23552844690755	99.4744418036354
LC0623898	26.388	26-27	2.35264551866897	99.5845896147404
LC0689924	26.388	26-27	1.92489926401428	99.1557788944724
LC0705652	26.388	26-27	1.44185217577329	98.7582005623243
LC0794666	26.388	26-27	1.15715443990628	96.1633746233679
LC0864343	26.388	26-27	1.5817221599491	99.0718402358933
LC0122881	26.388	26-27	1.39672227850377	98.5212445633991
LC0269220	26.388	26-27	1.17405980772503	95
LC0814917	26.388	26-27	1.63437649408837	98.7508790730384
LC0536858	26.389	26-27	1.39794000867204	98.3128577645365
LC0985699	26.389	26-27	2.11011812701033	99.4739311084305
LC0139930	26.389	26-27	1.34713478291002	97.1261291401807
LC0182198	26.389	26-27	1.16494737262184	95.4308268664704
LC0536599	26.389	26-27	1.36492603378998	95.8997188378632
LC0676251	26.389	26-27	1.6746774678732	97.9262981574539
LC0168558	26.389	26-27	1.28420506770179	96.0258254440839
LC0498120	26.389	26-27	1.65896484266444	98.6777357479999
LC0517049	26.389	26-27	1.04139268515822	95
LC1032296	26.389	26-27	1.7965049515533	99.3667705297015
LC0492533	26.389	26-27	2.07283787466309	99.5916044588759
LC0625497	26.389	26-27	1.42975228000241	97.459499263623
LC0984947	26.389	26-27	1.87244764778901	99.4739839849901
LC0190830	26.389	26-27	1.10243370568134	95.6072264971562
LC0475255	26.389	26-27	1.55376169839	98.2062780269058
LC0725720	26.389	26-27	1.54826654517075	98.4234837327621
LC1041256	26.389	26-27	1.3163897510732	98.3362902955846
LC0722442	26.389	26-27	1.17318626841227	95
LC0846943	26.389	26-27	1.12515582958053	95
LC0870772	26.389	26-27	1.38952046584638	96.1377556143111
LC0539994	26.389	26-27	1.56454771175595	98.8718910052556
LC0794467	26.389	26-27	1.11727129565576	96.4044191496485
LC0841457	26.389	26-27	2.5975855017522	99.4739311084305
LC0870874	26.389	26-27	1.00432137378264	95
LC0415784	26.389	26-27	1.04414762087872	95
LC0436763	26.389	26-27	1.21510858105309	95.3742134154505
LC0569708	26.389	26-27	1.25935492730803	97.8810296923643
LC0692683	26.389	26-27	1.30319605742049	95
LC0791953	26.389	26-27	1.57657168406529	98.6608637428858
LC0184620	26.389	26-27	1.28891960566173	98.6617597858816
LC0904343	26.389	26-27	2.34317217872894	99.5878568556494
LC0476218	26.389	26-27	1.6341748717626	98.7580758544505
LC0773123	26.389	26-27	1.58916739054605	98.4599933043187
LC0933046	26.389	26-27	1.76559405531944	98.2926012721794
LC0937371	26.389	26-27	1.32283927268632	95
LC0532201	26.389	26-27	1.47567118832443	98.2057376226024
LC0935716	26.39	26-27	1.56086269472746	98.4566454636759
LC0185142	26.39	26-27	1.67182056018325	98.7721646035463
LC0224906	26.39	26-27	1.24004977211265	96.7012378721981
LC0414279	26.39	26-27	1.21616590228599	98.1933757109401
LC0438502	26.39	26-27	1.123198075032	95
LC0624660	26.39	26-27	2.74739626934434	99.5912897822446
LC0898000	26.39	26-27	1.54232738277397	98.346166722464
LC0507042	26.39	26-27	1.13193929521042	95
LC0814847	26.39	26-27	1.66275783168157	98.6608637428858
LC1037152	26.39	26-27	1.94260324884216	98.8631394840402
LC0173193	26.39	26-27	1.39075852873872	98.3472733355637
LC0726332	26.39	26-27	1.05614226205905	95
LC0410860	26.39	26-27	1.1044871113124	96.2930746068919
LC0197684	26.39	26-27	1.54555450723406	98.7721646035463
LC0464947	26.39	26-27	1.07664044367034	95
LC0531504	26.39	26-27	1.31069331234336	98.2191276403441
LC0609900	26.39	26-27	2.37169574911771	99.5845896147404
LC0674120	26.39	26-27	1.1044871113124	96.6126656848306
LC0712991	26.39	26-27	1.25863728272408	98.4870799303789
LC0836753	26.39	26-27	1.23299611039215	96.4479410780047
LC0519296	26.39	26-27	2.06933503478994	99.3405416262177
LC0653665	26.39	26-27	1.87227284622421	99.2663316582915
LC1041851	26.39	26-27	1.38201704257487	97.9580222943795
LC0154160	26.39	26-27	1.7928817453854	99.2673134827702
LC0239161	26.39	26-27	1.67651071028255	98.6617597858816
LC0615389	26.39	26-27	1.48401496266756	98.3364573570759
LC0664332	26.39	26-27	1.94738470168474	98.8887401258535
LC0744128	26.39	26-27	1.92319219042067	99.4773869346734
LC0957757	26.39	26-27	1.30984300471607	96.2589928057554
LC0357410	26.39	26-27	1.1264561134318	95
LC0549451	26.39	26-27	1.04060234011407	95
LC0613637	26.39	26-27	1.16702179579026	95
LC0647125	26.39	26-27	1.70960912107265	98.7582005623243
LC0961394	26.391	26-27	1.10822665637493	95
LC0541328	26.391	26-27	1.4933186082321	99.2635490242025
LC0728193	26.391	26-27	1.32715451240943	97.7227822243059
LC0857190	26.391	26-27	1.62500360101486	99.1553544494721
LC0977505	26.391	26-27	1.28645646974698	95.4315740151946
LC0379300	26.391	26-27	1.02612451674545	95
LC0518352	26.391	26-27	1.58681226944338	98.7714658721923
LC0841282	26.391	26-27	1.59835270986928	99.2659627953746
LC0591498	26.391	26-27	1.29578694025161	95.9934395501406
LC0775670	26.391	26-27	2.33167019053261	99.4739311084305
LC0352221	26.391	26-27	1.49429376866533	98.4610237537638
LC0633337	26.391	26-27	1.2464985807958	97.6703708662472
LC0731725	26.391	26-27	1.37966803403365	98.0017405275137
LC0261365	26.391	26-27	1.46209838113516	98.4677149548344
LC0527814	26.391	26-27	2.09919705537992	98.316205268972
LC0624692	26.391	26-27	1.61710523050238	98.346166722464
LC0775894	26.391	26-27	1.77988496319264	99.2626110273169
LC0919563	26.391	26-27	1.14921911265538	96.114327788748
LC0490455	26.391	26-27	1.25115134317535	99.0727412713822
LC0591058	26.391	26-27	1.40071063677323	95
LC0894327	26.391	26-27	1.03100428136354	95
LC0954516	26.391	26-27	1.21984638602436	96.9333779712086
LC1002245	26.391	26-27	3.17698498546593	99.5878982812343
LC0263273	26.391	26-27	1.2771506139638	95.6172632987621
LC0537551	26.391	26-27	1.22167499707077	95.892612057711
LC0925200	26.391	26-27	1.45408227073109	98.175426849682
LC0239182	26.391	26-27	1.64177147065396	99.4780863164938
LC0246293	26.391	26-27	1.34242268082221	98.9899327736714
LC0986365	26.391	26-27	2.18847849591393	99.2662579153684
LC0285006	26.392	26-27	1.21510858105309	97.3064311048652
LC0888158	26.392	26-27	1.28735377271475	97.3652494141279
LC1025039	26.392	26-27	1.73062079788728	99.2662579153684
LC0533073	26.392	26-27	1.40568778667278	98.3028152512302
LC0742833	26.392	26-27	1.36361197989214	97.8477707859151
LC0481839	26.392	26-27	1.4519398693651	98.346332808891
LC0245582	26.392	26-27	1.51851393987789	98.9628638340582
LC0257230	26.392	26-27	1.10687054447865	95.1901528581463
LC0369950	26.392	26-27	1.75457765604473	99.5884911341586
LC0530700	26.392	26-27	1.82262567877414	99.4777893080708
LC0542118	26.392	26-27	1.8742498227784	99.3773641750075
LC0422168	26.392	26-27	1.11859536522376	95
LC0482633	26.392	26-27	1.22505069613805	96.6601967739776
LC0961627	26.392	26-27	1.47129171105894	97.9479797810732
LC0488197	26.392	26-27	1.40688067004912	99.0660462625113
LC0797825	26.392	26-27	1.29950729870049	96.006026113157
LC0970666	26.392	26-27	1.18012587516405	95
LC0447938	26.392	26-27	1.52478544932122	98.7714658721923
LC0615374	26.392	26-27	1.14921911265538	96.5892355067613
LC0748047	26.392	26-27	1.14829409743475	95.662069888874
LC0863143	26.392	26-27	2.54020429984206	99.4739311084305
LC0928266	26.392	26-27	1.72908375704361	99.2627592909085
LC0520405	26.392	26-27	1.40088321554836	96.0001338867318
LC0459133	26.392	26-27	1.83626080285849	99.0693937669467
LC0126478	26.392	26-27	1.16286299332193	95.437669331371
LC0270070	26.392	26-27	1.07298474462793	95
LC0560520	26.392	26-27	1.96331551138611	99.2635490242025
LC0938859	26.392	26-27	1.8751770598147	99.3735343383585
LC0131602	26.392	26-27	1.57298770819821	99.2673134827702
LC0718366	26.392	26-27	2.02048558579655	99.4705803511594
LC0886960	26.392	26-27	1.83052451409726	99.1556091676719
LC0361093	26.392	26-27	1.07664044367034	96.5205754432921
LC0385999	26.392	26-27	1.14176323027579	95
LC0877584	26.392	26-27	1.62034429975449	98.4561803020662
LC0910532	26.392	26-27	1.7701152947871	99.2628334003485
LC0697117	26.393	26-27	1.5864747785714	98.5439817914045
LC0196093	26.393	26-27	1.31722734917642	97.7149548343928
LC0636091	26.393	26-27	1.45666962942376	98.8686571160798
LC0842495	26.393	26-27	1.48699688843182	98.0511652826145
LC0927959	26.393	26-27	2.27710472728385	99.3633561184828
LC0252182	26.393	26-27	1	95
LC0346047	26.393	26-27	1.22505069613805	96.0476030841435
LC0927165	26.393	26-27	1.00432137378264	95
LC0229885	26.393	26-27	1.07040732174012	95
LC0274613	26.393	26-27	2.18926566893455	99.4747407159585
LC0477764	26.393	26-27	2.3620864529204	99.4777893080708
LC0683636	26.393	26-27	1.26670196688409	96.3943756277201
LC0375299	26.393	26-27	1.04960561259497	95
LC0381081	26.393	26-27	1.24254142829838	95.7979257276681
LC0359526	26.393	26-27	1.19562294358694	96.9688859150217
LC0432883	26.393	26-27	1.23829706787539	98.4175309468049
LC0650738	26.393	26-27	1.18155777386279	95.8294283036551
LC0953261	26.393	26-27	1.15044940946088	95
LC0985822	26.393	26-27	1.08170727009735	95
LC0218250	26.393	26-27	1.51215053692203	99.2639678822349
LC0540632	26.393	26-27	1.06520612805431	95
LC0967367	26.393	26-27	1.4201208480857	98.8372872269133
LC0736287	26.393	26-27	1.07736790528416	95
LC0834528	26.393	26-27	1.01452053875792	95
LC1019491	26.393	26-27	1.58092497567562	98.346332808891
LC0716821	26.393	26-27	1.06145247908719	95
LC0918552	26.393	26-27	1.46448954743397	99.1187508376893
LC0508537	26.393	26-27	1.91892109009134	99.2702440330733
LC0693793	26.393	26-27	1.51308436046514	98.1456687642255
LC0130079	26.393	26-27	1.16996817399689	96.3198394111743
LC0959814	26.393	26-27	1.54195347445824	98.7712190712157
LC0993154	26.393	26-27	1.61426428735871	98.5676996184994
LC1007599	26.393	26-27	1.5817221599491	98.1454825427644
LC0680142	26.393	26-27	1.74857561693099	99.2626110273169
LC0439447	26.393	26-27	2.16533337259698	99.5882569544405
LC0632490	26.393	26-27	2.23769450866406	99.5845896147404
LC0757672	26.393	26-27	2.41370201278111	99.5843807608513
LC0837766	26.393	26-27	1.45621415535799	98.4561803020662
LC0556210	26.394	26-27	1.7481880270062	96.7027081310883
LC0147327	26.394	26-27	1.41212440617332	97.8081183281464
LC0147328	26.394	26-27	1.01619735351244	95
LC0944667	26.394	26-27	1.88337748974834	99.4605280793459
LC0981781	26.394	26-27	1.18977095634687	96.5145478287073
LC0578023	26.394	26-27	1.23829706787539	95.1514137527188
LC0490047	26.394	26-27	1.27943878828702	98.7145582967897
LC0710180	26.394	26-27	1.46448954743397	98.9882747068677
LC0826221	26.394	26-27	1.1430148002541	95
LC0274906	26.394	26-27	1.85229696582693	99.3777183004349
LC0806385	26.394	26-27	1.24353410183206	98.7032569360675
LC0392223	26.394	26-27	1.03742649794062	95
LC0777181	26.394	26-27	1.23653726148869	96.879812520924
LC0982603	26.394	26-27	1.41027096425218	97.8404258881039
LC0583009	26.394	26-27	1.61172330800734	98.3732762083278
LC0190700	26.394	26-27	1.03582982525283	95
LC0881023	26.394	26-27	1.56253076886226	99.0115266050127
LC0243287	26.394	26-27	1.42862067267194	97.3943873967288
LC0490420	26.394	26-27	1.70994801651076	98.7580758544505
LC0550996	26.394	26-27	1.83733586801501	99.1564288822683
LC0570778	26.394	26-27	1.43743344379797	98.8184495916455
LC0797978	26.394	26-27	1.04960561259497	95
LC0862445	26.394	26-27	1.8912028272603	99.2561318858062
LC0488758	26.394	26-27	1.35850591149024	96.4453072700495
LC0781640	26.394	26-27	1.59073040579269	98.7947773685973
LC0941929	26.394	26-27	1.5710096723093	98.6607292329327
LC0189014	26.394	26-27	1.64483232882564	99.3743726998996
LC0343045	26.394	26-27	2.45183247136857	99.6821679491469
LC0380179	26.394	26-27	1.5649026725292	99.2673134827702
LC0725000	26.394	26-27	1.36810085170935	98.3096800107109
LC0842047	26.394	26-27	1.80427576712909	99.2661841576196
LC1006131	26.394	26-27	1.31931430409051	95
LC0506307	26.395	26-27	1.35621713421974	95
LC0400042	26.395	26-27	1.11394335230684	95
LC0979255	26.395	26-27	2.09656243837414	99.3768217911348
LC0641884	26.395	26-27	1.44388854677737	98.5674119694738
LC0653624	26.395	26-27	2.14323345465317	99.3768844221105
LC0549526	26.395	26-27	1.91824009022141	99.4777893080708
LC0909264	26.395	26-27	1.30470589821277	97.6062939404084
LC0470369	26.395	26-27	1.39741854235135	98.4233254109062
LC0734097	26.395	26-27	1.07298474462793	95
LC0832325	26.395	26-27	1.16996817399689	96.0343267071168
LC0168727	26.395	26-27	1.57978359661681	99.2639678822349
LC0615553	26.395	26-27	1.10822665637493	95
LC0829797	26.395	26-27	1.39287274540208	97.5159022430532
LC0877373	26.395	26-27	1.63518204865627	98.6176194939082
LC0431845	26.395	26-27	1.11058971029925	95
LC0492332	26.395	26-27	1.86033800657099	99.4777893080708
LC0655919	26.395	26-27	1.23754373814287	98.6633165829146
LC0267722	26.395	26-27	1.54703589974001	98.6283037805286
LC0456520	26.395	26-27	2.15763806410092	99.3740166705721
LC0502282	26.395	26-27	1.50051091052634	98.3128577645365
LC0944616	26.395	26-27	1.49996186559619	99.0919447795202
LC0469270	26.395	26-27	1.39216914948974	95.1332172981657
LC0516538	26.395	26-27	1.94615739492237	97.2578431044296
LC0707473	26.395	26-27	1.75097098443732	99.3735343383585
LC0784976	26.395	26-27	1.41763773965223	97.4455975895547
LC0939786	26.395	26-27	1.58726184969253	98.900951615065
LC0407421	26.395	26-27	1.17897694729317	97.1562395449983
LC0646796	26.395	26-27	1.61500261452459	98.557370464587
LC0842569	26.395	26-27	1.82988244644349	98.7579511215266
LC0268164	26.395	26-27	1.1430148002541	95.7443961191034
LC0777899	26.395	26-27	1.90886017301728	99.3734083902962
LC0553958	26.395	26-27	1.78038932847095	99.0693937669467
LC0420437	26.396	26-27	1.32510498297141	99.2639678822349
LC0737236	26.396	26-27	1.13097669160562	95
LC0507051	26.396	26-27	1.15775888604686	95
LC0892830	26.396	26-27	2.03051876484354	99.4771241830065
LC1035814	26.396	26-27	2.20300567472848	99.4739839849901
LC0122849	26.396	26-27	1.22968184231768	97.9926396788223
LC0515715	26.396	26-27	1.07809415040641	95
LC0525653	26.396	26-27	1.15198239545747	95
LC1035317	26.396	26-27	1.18892848376085	95
LC0576034	26.396	26-27	1.15411952551585	97.5197482929442
LC0571994	26.396	26-27	1.65408023530657	98.3464988619628
LC0841807	26.396	26-27	1.68042617085815	99.1556091676719
LC0894516	26.396	26-27	1.77988496319264	99.2628334003485
LC0915059	26.396	26-27	1.07918124604762	95
LC0345657	26.396	26-27	1.12417805547468	95.0752760120442
LC0514810	26.396	26-27	1.76365257056453	98.7547283500151
LC0443119	26.396	26-27	1.52139962811538	97.7143430827923
LC0562544	26.396	26-27	1.33805787541976	98.5672681016302
LC0759063	26.396	26-27	1.38399478944173	97.6364245061935
LC0790403	26.396	26-27	2.13506901382345	99.4739311084305
LC0502938	26.396	26-27	1.44978684698577	98.346332808891
LC0717594	26.396	26-27	1.08170727009735	95
LC0217796	26.396	26-27	2.52349934276794	99.5884911341586
LC0509761	26.396	26-27	1.52621000384166	99.2668965286379
LC0647512	26.396	26-27	2.29272113777454	99.4772818657017
LC0683595	26.396	26-27	1.62572390952576	99.2361809045226
LC0997760	26.396	26-27	1.44341946178282	98.4668429685669
LC1044376	26.396	26-27	1.16196661636407	95.0237601231511
LC0640315	26.396	26-27	1.57263929704281	98.1356272593386
LC0179648	26.396	26-27	1.34143452457814	99.2171294747407
LC0421455	26.396	26-27	1.19755621315354	96.4938106390097
LC0582693	26.396	26-27	1.47363292687384	98.3464988619628
LC0736834	26.396	26-27	1.05461305455689	95
LC0099600	26.396	26-27	1.7580030092998	99.2673134827702
LC0634190	26.396	26-27	1.28103336724773	96.8938278216629
LC0968960	26.396	26-27	1.17201880942456	95
LC0384785	26.397	26-27	1.32159843046534	96.5573770491803
LC0566379	26.397	26-27	1.40036527334994	98.2929441692328
LC0499020	26.397	26-27	1.42748610909579	96.1604124125464
LC0495873	26.397	26-27	1.62128016755041	98.875238509691
LC0629602	26.397	26-27	1.79789048305835	99.2629815745394
LC0670416	26.397	26-27	1.15503222879097	95.4726451397022
LC0907582	26.397	26-27	1.68493508264089	99.2628334003485
LC0927915	26.397	26-27	1.29203443599474	97.3518580515567
LC0223774	26.397	26-27	1.01199311465926	95
LC0409619	26.397	26-27	1.82594514320385	99.2673134827702
LC0825618	26.397	26-27	1.37584643630916	98.0811091390107
LC0264938	26.397	26-27	2.33358832172342	99.4747407159585
LC0491207	26.397	26-27	1.1274287778516	95
LC0510138	26.397	26-27	1.22993768590793	98.1890001004251
LC0541064	26.397	26-27	1.53237213356788	99.2634750585872
LC0940463	26.397	26-27	2.0529631287555	99.3667068757539
LC0497796	26.397	26-27	1.68376726142531	99.1564288822683
LC0500897	26.397	26-27	1.45086469237977	99.1564288822683
LC0539239	26.397	26-27	2.20784971113053	99.3740166705721
LC0947535	26.397	26-27	1.52569252450501	99.0214805133876
LC0878928	26.397	26-27	1.35717225772303	97.8439906260462
LC0212623	26.397	26-27	1.73367865567709	98.6717965874874
LC0441020	26.397	26-27	1.08671566394488	95
LC0521182	26.397	26-27	1.76982025776359	99.3740166705721
LC0708049	26.397	26-27	1.73957234445009	99.2561318858062
LC0941858	26.397	26-27	1.43632170013973	98.2825577502511
LC0429470	26.397	26-27	1.3807537708039	96.1201124799143
LC0220223	26.397	26-27	1.71658757767569	99.2639678822349
LC0410916	26.397	26-27	1.41664050733828	98.9628638340582
LC0417716	26.397	26-27	1.79386020134267	99.2706590833054
LC0778108	26.397	26-27	1.29047981333067	97.7763638190282
LC0693340	26.397	26-27	1.60314437262018	99.142378559464
LC0100200	26.397	26-27	1.21879799811174	97.8122700207399
LC0539865	26.397	26-27	1.56038492297202	99.1563441580181
LC0587913	26.397	26-27	1.06781451116184	95
LC0752389	26.397	26-27	1.25188145455253	96.4144626715768
LC0845380	26.397	26-27	1.19645254170339	95
LC0251939	26.397	26-27	1.28936595152003	96.2897290063566
LC0875630	26.397	26-27	1.21058602490516	97.7667659959152
LC0443085	26.397	26-27	1.71516735784846	99.2635490242025
LC1020200	26.398	26-27	1.09516935143176	95
LC0445399	26.398	26-27	1.51759173071191	98.5639205971948
LC0737508	26.398	26-27	2.31190213141949	99.587732528909
LC0277000	26.398	26-27	1.05614226205905	95.8815657410505
LC0587842	26.398	26-27	2.15582168971797	99.4740368509213
LC0612381	26.398	26-27	1.79816705971594	98.7414647208462
LC0377593	26.398	26-27	1.43854234878611	99.1569086651054
LC0454623	26.398	26-27	2.3867129388586	99.5715194322632
LC0365720	26.398	26-27	1.12090281761453	95
LC0521454	26.398	26-27	1.22427401429426	97.6333143641415
LC0869473	26.398	26-27	1.2132520521964	95
LC0394493	26.398	26-27	1.58950279626376	99.2673134827702
LC0479496	26.398	26-27	1.51414913447544	99.2664545302294
LC0620783	26.398	26-27	1.3003780648707	96.0093739537998
LC0940179	26.398	26-27	2.35635097803057	99.5845896147404
LC0982645	26.398	26-27	1.32283927268632	97.7234683629059
LC0465588	26.398	26-27	2.11243741732184	99.4744418036354
LC0623170	26.398	26-27	1.24004977211265	96.6494845360825
LC0767024	26.398	26-27	1.04020662757471	95
LC0982533	26.398	26-27	1.12417805547468	95
LC0630546	26.398	26-27	1.53326351677871	98.503815771857
LC0355704	26.398	26-27	1.11394335230684	96.2161257945801
LC0874983	26.398	26-27	1.50555693866382	98.0480128569994
LC0621452	26.398	26-27	1.00432137378264	95
LC0974085	26.398	26-27	1.63134228648393	98.566980279238
LC0928217	26.398	26-27	2.79188705444862	99.587732528909
LC0948405	26.399	26-27	1.52387647563813	98.1017743555407
LC0146088	26.399	26-27	1.2559957267224	95
LC0381120	26.399	26-27	1.26434550705009	97.842087654734
LC0498842	26.399	26-27	1.44978684698577	96.1105904404873
LC0937935	26.399	26-27	1.65417654187796	98.7177341055944
LC0402945	26.399	26-27	1.14921911265538	96.1826697892272
LC1018268	26.399	26-27	1.29358351349612	95
LC0368490	26.399	26-27	1.15986784709257	95
LC0539281	26.399	26-27	1.45514952117983	96.9202959193921
LC0494390	26.399	26-27	1.74296067021415	99.2334214842835
LC0636210	26.399	26-27	1.61982350045728	99.1557788944724
LC0644387	26.399	26-27	2.2653132025543	99.5845896147404
LC0225477	26.399	26-27	1.38417413880703	98.1532285045166
LC0938668	26.399	26-27	1.08026562733984	95
LC0649556	26.399	26-27	1.99215571104262	99.2629815745394
LC0564001	26.399	26-27	1.13861843389949	95
LC0593781	26.399	26-27	1.32014628611105	96.6599664991625
LC0561763	26.399	26-27	1.470116353151	98.3229002778429
LC0536739	26.399	26-27	2.06933503478994	99.2635490242025
LC0639128	26.399	26-27	1.14395111642396	95
LC0193589	26.399	26-27	1.51215053692203	98.8725326196052
LC0479324	26.399	26-27	1.2087100199064	95
LC0690414	26.399	26-27	1.25285303097989	98.9715242881072
LC0539315	26.4	26-27	1.66875854175096	96.6996920605168
LC0550837	26.4	26-27	1.67145055421249	98.9990961738024
LC0261346	26.4	26-27	1.62541535215441	98.6617597858816
LC0350682	26.4	26-27	1.49803472368703	98.4710605553697
LC0438416	26.4	26-27	1.12580645813953	95
LC0581497	26.4	26-27	1.87834942221778	99.2663316582915
LC0099155	26.4	26-27	1.19838213000829	95.6707929073269
LC0468263	26.4	26-27	1.94398887507377	99.2668965286379
LC0468508	26.4	26-27	1.22968184231768	96.5524166555094
LC0528900	26.4	26-27	1.15563963375978	95.5716963448922
LC0362987	26.4	26-27	1.40449161775869	98.6617150122119
LC0946001	26.4	26-27	1.09864372581706	95
LC0550606	26.4	26-27	1.58871977960006	99.1564288822683
LC0629578	26.4	26-27	1.25815819334079	97.3390012049806
LC0915242	26.4	26-27	2.15418043211182	95.6607693338695
LC0639653	26.4	26-27	1.45086469237977	99.0661400455215
LC0852691	26.4	26-27	1.31534047662729	95
LC0344030	26.4	26-27	1.3732798932775	99.016393442623
LC0431687	26.4	26-27	1.43296929087441	98.7681183677568
LC0512045	26.4	26-27	1.56620171885491	99.2200314665417
LC0878264	26.4	26-27	1.15563963375978	95.0753264144627
LC0472937	26.4	26-27	1.24600590407603	97.5295417266428
LC0937240	26.4	26-27	1.20682587603185	95
LC0253547	26.4	26-27	1.31217735643978	98.3472733355637
LC0624916	26.4	26-27	1.63588568528127	98.8686571160798
LC0689309	26.4	26-27	1.37675939540488	98.1012022370316
LC0771422	26.4	26-27	2.21793116878578	99.3732193732194
LC0356328	26.4	26-27	1.2610248339924	96.8183338909334
LC0412545	26.4	26-27	1.39375064034808	97.7957654614175
LC0582592	26.4	26-27	1.4456042032736	98.5674119694738
LC0464198	26.4	26-27	1.73790792337464	98.7580758544505
LC0676780	26.4	26-27	1.12090281761453	95
LC0743229	26.4	26-27	1.01199311465926	95
LC0883646	26.4	26-27	1.70139526901392	99.4771241830065
LC0129537	26.4	26-27	1.48472680429866	97.4974907995985
LC0373891	26.4	26-27	1.32283927268632	99.2238206758113
LC0533557	26.4	26-27	1.55339751012388	99.1564288822683
LC0701695	26.4	26-27	2.031771907514	99.3768844221105
LC1042840	26.4	26-27	1.88081359228079	99.1489931986464
LC0267229	26.4	26-27	1.1044871113124	95
LC0183761	26.401	26-27	2.20951501454263	99.3777183004349
LC0419704	26.401	26-27	1.81016528454315	99.1134158581465
LC0619475	26.401	26-27	1.20221577580113	97.8778953005757
LC0196708	26.401	26-27	1.11394335230684	95
LC0243981	26.401	26-27	1.12090281761453	95
LC0543536	26.401	26-27	1.56122067893394	99.0024436782379
LC0889708	26.401	26-27	1.44263652578223	98.6776029460998
LC0426390	26.401	26-27	1.33485568961729	97.9554276535939
LC0625642	26.401	26-27	1.2132520521964	95
LC0498675	26.401	26-27	1.55714614231836	98.8484584742075
LC0916099	26.401	26-27	1.36492603378998	97.8573819886173
LC0424550	26.401	26-27	1.11627558758054	95.0016728002676
LC0564269	26.401	26-27	2.09282587292398	99.4744418036354
LC0645349	26.401	26-27	1.21245396104028	96.9005221582541
LC0854448	26.401	26-27	1.13861843389949	95
LC0879394	26.401	26-27	1.45514952117983	98.0208298449483
LC0889667	26.401	26-27	1.08671566394488	95.8760469011725
LC0482694	26.401	26-27	1.13417710757677	95
LC0926275	26.401	26-27	1.56038492297202	98.346166722464
LC0619674	26.401	26-27	1.05728564441821	95
LC0663889	26.401	26-27	1.96165834863772	99.4740368509213
LC0435501	26.401	26-27	1.65350194696293	98.0260956841753
LC0582929	26.401	26-27	1.26834391395106	97.3222653635025
LC0938355	26.401	26-27	1.91307174030925	99.36999430314
LC0518491	26.401	26-27	1.75388933145983	99.3773433315479
LC0854769	26.401	26-27	1.11627558758054	96.052895882156
LC1045352	26.401	26-27	1.59073040579269	98.1622200649416
LC0723001	26.401	26-27	1.59549622182557	98.4603025840139
LC0276852	26.401	26-27	1.1296898921993	95
LC0718422	26.401	26-27	1.12188798510368	95
LC0538089	26.401	26-27	1.45727618606133	98.9032366258595
LC0778782	26.401	26-27	1.13481437032046	95.5775025108805
LC0218003	26.401	26-27	1.23299611039215	98.6480607703377
LC0647471	26.401	26-27	2.28688291982679	99.4706867671692
LC0853607	26.401	26-27	1.53895056201436	98.3456682629517
LC0574484	26.401	26-27	1.02897770520878	95
LC0494166	26.401	26-27	1.15044940946088	98.7396929677549
LC0771007	26.402	26-27	1.14176323027579	96.0770519262982
LC0973244	26.402	26-27	1.32572085801941	96.8527136973918
LC0225022	26.402	26-27	1.36040405472994	98.6717965874874
LC0992560	26.402	26-27	1.30835094858673	97.5730592843036
LC0174881	26.402	26-27	1.49996186559619	98.9327534292405
LC0470306	26.402	26-27	1.07298474462793	95
LC0716511	26.402	26-27	1.56796690682315	98.4568004552606
LC0729173	26.402	26-27	1.25285303097989	96.3984469139108
LC0606556	26.402	26-27	1.83884909073726	99.1590444600797
LC0716445	26.402	26-27	1.48301642014413	99.1053478086047
LC0863638	26.402	26-27	1.182129214053	95
LC0749087	26.402	26-27	1.34242268082221	96.5423751506226
LC0772904	26.402	26-27	1.40925665203891	98.3093404753934
LC0954676	26.402	26-27	1.73870130043471	98.7713424840978
LC1044297	26.402	26-27	1.45560611258187	97.6801794262377
LC0995010	26.402	26-27	1.01325866528352	95
LC0373886	26.402	26-27	1.20221577580113	97.673951604806
LC0494996	26.402	26-27	1.28891960566173	97.6768319218023
LC0517513	26.402	26-27	2.21947973806514	99.5848955543653
LC0626491	26.402	26-27	1.38703370128236	99.2626110273169
LC0774153	26.402	26-27	1.40823996531185	97.6168161735172
LC0496621	26.402	26-27	1.99273020395414	97.0843236367288
LC0737087	26.402	26-27	1.38827886345964	98.4566454636759
LC0493549	26.402	26-27	1.69775227416775	99.2668965286379
LC0590088	26.402	26-27	2.24538927117121	99.4773869346734
LC0919103	26.402	26-27	2.43067155863699	99.5878568556494
LC1032505	26.402	26-27	2.60071158732634	99.5878982812343
LC0534442	26.402	26-27	1.75694023604672	98.7580758544505
LC0959389	26.402	26-27	1.65253641859303	98.6776029460998
LC0995649	26.402	26-27	1.31281182621209	95
LC0562047	26.403	26-27	1.4144719496293	97.6866421158353
LC0838846	26.403	26-27	1.33284226699435	97.5962504184801
LC0910522	26.403	26-27	1.42406452541749	96.8834824570222
LC0493998	26.403	26-27	2.23952470315667	99.4811368125063
LC0511335	26.403	26-27	1.26997967664532	97.9044622234125
LC0455856	26.403	26-27	1.45239984591144	96.7997857597161
LC0483269	26.403	26-27	1.17201880942456	96.5406382907471
LC0512234	26.403	26-27	1.7965049515533	99.1329963512202
LC0140907	26.403	26-27	1.33445375115093	97.9089996654399
LC0754315	26.403	26-27	1.13545069934551	95.9277988011118
LC0847756	26.403	26-27	1.29490691060519	96.4613324405758
LC0688874	26.403	26-27	1.23223352111473	97.7306198955684
LC0712509	26.403	26-27	1.05728564441821	96.0235640648012
LC0868092	26.403	26-27	1.52439612210384	98.4532976230331
LC0557797	26.403	26-27	1.68250608593901	99.2635490242025
LC0617476	26.403	26-27	1.32715451240943	98.4674585912665
LC0723533	26.403	26-27	1.31576049066573	97.3825143928237
LC0429451	26.403	26-27	1.39287274540208	95.6707929073269
LC0645090	26.403	26-27	1.57703198562603	99.1557788944724
LC0669240	26.403	26-27	1.41027096425218	97.9783103494444
LC0917904	26.403	26-27	2.48736465891693	99.5845060983782
LC0100179	26.403	26-27	1.33061666729444	97.9491468718635
LC0401194	26.403	26-27	1.54145442874759	98.6617597858816
LC0501252	26.403	26-27	1.64748077317368	99.2668965286379
LC0454575	26.403	26-27	1.41614103116833	99.2233789709771
LC0463037	26.403	26-27	1.41547416810924	99.056003749205
LC0680759	26.403	26-27	1.5794405971398	99.1557788944724
LC0808821	26.403	26-27	1.73158876518674	99.2628334003485
LC0280172	26.403	26-27	1.17897694729317	95
LC0258127	26.403	26-27	1.58624963886604	98.7587822014052
LC0466269	26.403	26-27	1.00603795499732	95
LC0484485	26.403	26-27	1.3151303171836	98.7145582967897
LC0247331	26.403	26-27	1.18098558078673	95
LC0531722	26.403	26-27	1.10243370568134	95
LC0531448	26.403	26-27	1.502836638621	97.7109965865739
LC0929824	26.403	26-27	1.84720236398092	98.8683162018281
LC0354803	26.404	26-27	1.3727279408856	98.0160588825694
LC0496540	26.404	26-27	1.05230909964732	95
LC0504196	26.404	26-27	1.21058602490516	98.7280760476637
LC0523376	26.404	26-27	1.85168631544243	98.8216784387239
LC0860250	26.404	26-27	1.62500360101486	98.4561803020662
LC0594256	26.404	26-27	1.38147609027503	97.9140857802926
LC0894127	26.404	26-27	1.58160836603206	98.5604285236023
LC0534195	26.404	26-27	1.45984464238821	95
LC0726381	26.404	26-27	1.29578694025161	97.5039367440614
LC0993109	26.404	26-27	1.90698115322885	99.2627592909085
LC0374398	26.404	26-27	1.09025805293132	95
LC0920728	26.404	26-27	1.89498029092797	98.5570806829595
LC0445572	26.404	26-27	1.50609895992844	99.0158336959797
LC0470754	26.404	26-27	1.39550112430563	97.8542496568808
LC0473243	26.404	26-27	1.43584436598444	95.6788057303521
LC0825015	26.404	26-27	1.03019478535675	95
LC0981445	26.404	26-27	1.09131515969722	95
LC0504739	26.404	26-27	1.54145442874759	98.346332808891
LC0536044	26.404	26-27	1.97441957385229	99.3740166705721
LC0710248	26.404	26-27	1.58058287681437	99.3732193732194
LC0604322	26.404	26-27	2.3849981932624	99.5843389648699
LC0630136	26.404	26-27	1.84379319832591	99.1590444600797
LC0405884	26.404	26-27	1.5287881917749	99.2639678822349
LC0491947	26.404	26-27	1.2692793897719	97.7913124958169
LC0472040	26.404	26-27	1.60508946188158	98.7580758544505
LC0727024	26.404	26-27	1.22968184231768	96.9038693265497
LC0662876	26.404	26-27	1.23223352111473	95
LC0152578	26.404	26-27	1.48201557645071	99.2639678822349
LC0456409	26.404	26-27	2.11441080239784	99.3773641750075
LC0550863	26.404	26-27	1.82249498527875	98.8685435008201
LC0503009	26.405	26-27	1.26197619139781	98.1120074984099
LC0193446	26.405	26-27	1.52348633234323	99.2673134827702
LC0440435	26.405	26-27	1.43632170013973	98.520403039534
LC0361020	26.405	26-27	1.00130093302042	95
LC0420089	26.405	26-27	1.57507232571381	99.1569086651054
LC0582203	26.405	26-27	1.88161287247835	99.1557788944724
LC0247378	26.405	26-27	1.20790353038605	98.3640013382402
LC0464459	26.405	26-27	1.23477029516092	99.1553261379634
LC0605702	26.405	26-27	1.08026562733984	95
LC0624920	26.405	26-27	1.43088094645289	98.3464988619628
LC0658005	26.405	26-27	1.65820225338701	98.3464988619628
LC0526263	26.405	26-27	1.03019478535675	95
LC0537837	26.405	26-27	1.96623562409858	99.2668965286379
LC0639543	26.405	26-27	1.3356584522893	96.4419601017539
LC0621485	26.405	26-27	1.51759173071191	99.0887772194305
LC0863137	26.405	26-27	2.15143114366114	99.4739311084305
LC0176086	26.405	26-27	1.16613397030511	96.4235530277685
LC0563128	26.405	26-27	1.05230909964732	95
LC0977414	26.405	26-27	1.5864747785714	98.9612652459456
LC0898238	26.405	26-27	1.70372115992702	98.7612989621694
LC0490783	26.405	26-27	1.51441492058037	98.0751849496201
LC0781321	26.405	26-27	1.46134843364798	99.0048250904704
LC0936976	26.405	26-27	1.69565675993619	98.3026447941078
LC0605919	26.405	26-27	1.70782556833223	99.2629815745394
LC0377333	26.405	26-27	1.24526583945746	97.0123787219806
LC0561951	26.405	26-27	1.16996817399689	95
LC0869342	26.405	26-27	1.10687054447865	95
LC0206756	26.405	26-27	1.0618293072947	95
LC0463234	26.405	26-27	1.1264561134318	95
LC0464761	26.405	26-27	1.16613397030511	95
LC0744117	26.405	26-27	1.05076631123304	95
LC0831201	26.405	26-27	1.08026562733984	95
LC0968028	26.405	26-27	1.81763146719052	99.3701209501792
LC0916489	26.405	26-27	1.73814608871206	99.2594826430773
LC0953530	26.405	26-27	1.58331215198308	98.1017743555407
LC0806030	26.405	26-27	1.13735411137073	96.9041801934469
LC0828420	26.405	26-27	1.66247450375031	98.8717777033813
LC0468114	26.406	26-27	1.41962536088774	98.6614015126163
LC0242675	26.406	26-27	1.53109554687003	98.5747741719639
LC0481020	26.406	26-27	2.4040293564251	99.4777893080708
LC0719934	26.406	26-27	1.29358351349612	95.2235908421475
LC0889617	26.406	26-27	1.49762064978129	98.9688650820221
LC0481720	26.406	26-27	1.54752857645978	99.1560898831251
LC0264780	26.406	26-27	2.40500466505037	99.5884911341586
LC0374157	26.406	26-27	1.96004245572684	99.4747407159585
LC0430654	26.406	26-27	1.19755621315354	95
LC0823815	26.406	26-27	1.39619934709574	98.8711352292902
LC0927951	26.406	26-27	1.88767355245445	99.2661841576196
LC0670010	26.406	26-27	1.53718922624364	98.9882747068677
LC0205087	26.406	26-27	1.17318626841227	96.5138842422215
LC0268895	26.406	26-27	1.04414762087872	95
LC0243189	26.406	26-27	1.61531865661148	99.2639678822349
LC0361692	26.406	26-27	1.77415185895471	99.5884911341586
LC0398210	26.406	26-27	1.10687054447865	95
LC0424120	26.406	26-27	1.46344503177043	99.2639678822349
LC0197360	26.406	26-27	1.88149877961498	99.2673134827702
LC0595654	26.406	26-27	2.25401606086104	99.5879396984925
LC0365635	26.406	26-27	1.40036527334994	98.1398461023754
LC0557078	26.406	26-27	1.80002935924413	98.9689686338834
LC0421743	26.406	26-27	1.27160930137883	97.0859819337571
LC0842176	26.406	26-27	1.47755533219898	98.4244049614482
LC0426274	26.406	26-27	1.01199311465926	95
LC0359599	26.406	26-27	1.65050179487837	99.2639678822349
LC0644856	26.406	26-27	1.64483232882564	98.778283572098
LC1002249	26.406	26-27	2.05169264179804	99.373471370657
LC0144251	26.407	26-27	1.15044940946088	97.3971227835396
LC0346137	26.407	26-27	1.19173039336286	98.1928315652087
LC0972429	26.407	26-27	1.24526583945746	95
LC0147476	26.407	26-27	1.61384182187607	99.2673134827702
LC0820413	26.407	26-27	1.68250608593901	98.5671242048878
LC0500672	26.407	26-27	1.19948091486236	98.7513808455796
LC0833334	26.407	26-27	1.02612451674545	95
LC0975224	26.407	26-27	1.33000770087276	97.144291931704
LC0912905	26.407	26-27	1.51534389308838	98.346166722464
LC0989326	26.407	26-27	1.62889956442061	96.1432875795112
LC0606819	26.407	26-27	1.81511265818981	99.2629815745394
LC0610889	26.407	26-27	1.49803472368703	98.316881378618
LC0704677	26.407	26-27	1.32428245529769	96.0402999062793
LC0807764	26.407	26-27	1.59966477878842	98.9880713041147
LC0658544	26.407	26-27	1.35121634533934	98.078725398313
LC0478811	26.407	26-27	2.04044409836268	99.5715194322632
LC0591634	26.407	26-27	1.470116353151	99.0283780614467
LC0641913	26.407	26-27	1.14705767102836	95
LC0912109	26.407	26-27	1.20682587603185	95.7804918855613
LC0458809	26.407	26-27	1.69231804425928	99.3773641750075
LC0828412	26.407	26-27	1.64699153747712	99.2661841576196
LC0887084	26.407	26-27	1.65436909097529	98.3458344495044
LC0363374	26.407	26-27	1.22556771343947	96.183563568251
LC0437837	26.407	26-27	1.45666962942376	98.3061627556657
LC0611770	26.407	26-27	1.17318626841227	96.2478243406078
LC0456208	26.407	26-27	1.36210531929377	95
LC0793015	26.407	26-27	1.28735377271475	97.8239035821895
LC0758260	26.407	26-27	1.32076922833869	98.2159592984335
LC0968247	26.407	26-27	1.00432137378264	95
LC0497334	26.408	26-27	1.24846371755103	96.7997857597161
LC0823378	26.408	26-27	1.4184670209466	97.9438063025351
LC0548980	26.408	26-27	1.32076922833869	95.1059485153818
LC0285497	26.408	26-27	1.12090281761453	95
LC0489148	26.408	26-27	1.46746010950726	99.1564288822683
LC0881678	26.408	26-27	1.58759872972124	98.7110813525276
LC0388172	26.408	26-27	1.60238559010511	99.5884911341586
LC0583876	26.408	26-27	2.00919585351952	99.4773869346734
LC0808468	26.408	26-27	1.17955179116519	96.2569888513174
LC0827408	26.408	26-27	2.26318615741371	99.4739311084305
LC0952446	26.408	26-27	1.89064453629525	98.8884052633341
LC0266730	26.408	26-27	1.18298496700358	95
LC0662525	26.408	26-27	1.60205999132796	98.7341348246877
LC0985810	26.408	26-27	1.05614226205905	95
LC0886592	26.408	26-27	1.64620761220669	98.7713424840978
LC0536393	26.408	26-27	1.54752857645978	98.460147959696
LC0261817	26.408	26-27	1.2132520521964	97.0592171294747
LC0550431	26.408	26-27	1.15866398081399	97.5663642754327
LC0612697	26.408	26-27	1.07664044367034	95
LC0663038	26.408	26-27	1.57426282970703	98.8720042843754
LC0779816	26.408	26-27	1.98677173426624	99.4736665660934
LC0905251	26.408	26-27	1.02489596010748	95
LC0946152	26.408	26-27	2.405397591265	99.5777762884525
LC0452961	26.408	26-27	1.76290352849906	99.2635490242025
LC0693119	26.408	26-27	1.81974129727301	99.3735343383585
LC0274487	26.408	26-27	1.13735411137073	96.5807962529274
LC0607252	26.408	26-27	2.23797078541634	99.5879396984925
LC0905123	26.408	26-27	1.25285303097989	96.416262338966
LC0526400	26.408	26-27	1.87765924411161	99.2635490242025
LC0246412	26.408	26-27	1.49858620881752	97.8119772499164
LC0479390	26.408	26-27	1.44498111208794	97.2048337964048
LC0404532	26.408	26-27	1.9832202146481	99.4747407159585
LC0561530	26.408	26-27	1.29490691060519	98.8082884209822
LC0864702	26.408	26-27	1.53756725715268	98.3729494476063
LC0906728	26.408	26-27	1.41614103116833	97.8908603950452
LC0285967	26.408	26-27	1.01029995663981	95
LC0141131	26.408	26-27	1.53364497879876	99.1569086651054
LC0176368	26.409	26-27	1.18098558078673	95
LC0390478	26.409	26-27	1.05614226205905	96.0354633656741
LC0474013	26.409	26-27	1.37069809257558	95.3373945641987
LC0511383	26.409	26-27	1.24600590407603	99.0325712181569
LC1026267	26.409	26-27	1.41962536088774	97.7619191208497
LC0459582	26.409	26-27	1.77966862720715	99.2635490242025
LC0521462	26.409	26-27	1.80099186126017	99.2667492550306
LC0710085	26.409	26-27	1.20030318298158	97.3691257196412
LC0725973	26.409	26-27	1.15472820744016	95.741546702377
LC0900206	26.409	26-27	1.44075170047919	98.3464988619628
LC0363693	26.409	26-27	1.7598943740255	99.3777183004349
LC0414164	26.409	26-27	1.62736585659273	98.8190030110405
LC0494450	26.409	26-27	1.47187819930729	98.9154085629163
LC0362320	26.409	26-27	1.41380251676935	98.9628638340582
LC0997075	26.409	26-27	1.31576049066573	96.3646101831085
LC0268221	26.409	26-27	1.04257551244019	95
LC0367890	26.409	26-27	1.06520612805431	95
LC0971476	26.409	26-27	1.26434550705009	95
LC0509517	26.409	26-27	1.5449357658815	98.6810832524353
LC0250124	26.409	26-27	1.02036128264771	95
LC0506147	26.409	26-27	1.07040732174012	95
LC0471911	26.409	26-27	1.83097339732265	99.1564288822683
LC0956233	26.409	26-27	1.89817648349768	99.2661841576196
LC0989037	26.409	26-27	1.77590157889167	99.1522584104007
LC0845019	26.409	26-27	1.1044871113124	95
LC1002914	26.409	26-27	2.33340696687392	99.5878982812343
LC0500562	26.409	26-27	1.68214507637383	99.1564288822683
LC0521396	26.409	26-27	2.07390155831421	99.2635490242025
LC0717202	26.409	26-27	1.43743344379797	98.4265148978909
LC0982598	26.409	26-27	1.11859536522376	95.2814708147751
LC0690454	26.409	26-27	1.54666602507018	98.346166722464
LC0786727	26.409	26-27	1.9326766586224	98.8717777033813
LC0988333	26.409	26-27	2.00932339338101	99.4739311084305
LC0175499	26.409	26-27	1.69653111996961	98.9695550351288
LC0707655	26.409	26-27	1.39427652676782	98.3464988619628
LC0254507	26.409	26-27	1.64434009882632	98.9996654399465
LC0784248	26.409	26-27	1.24254142829838	96.662202879143
LC1020912	26.409	26-27	1.94987770403687	99.373471370657
LC0838393	26.41	26-27	1.20493352235414	95
LC0982311	26.41	26-27	1.52218331761869	97.6498158687646
LC0413877	26.41	26-27	2.20677192305558	99.5851455336233
LC0672757	26.41	26-27	1.59966477878842	98.8685435008201
LC0653365	26.41	26-27	1.60465797204787	98.3464988619628
LC1027140	26.41	26-27	1.42160392686983	98.0684899407492
LC0679743	26.41	26-27	1.4184670209466	98.3732762083278
LC0497013	26.41	26-27	1.56902258602956	98.7580758544505
LC0535523	26.41	26-27	2.10239939986498	99.3740166705721
LC0556995	26.41	26-27	1.17522180034305	95
LC0765624	26.41	26-27	1.49609899213257	98.5171548117155
LC0592067	26.41	26-27	1.9237619608287	99.6348408710218
LC0161427	26.41	26-27	1.36116099519503	98.0595516895283
LC0181587	26.41	26-27	1.00603795499732	95
LC0750593	26.41	26-27	1.21510858105309	97.537358439992
LC0814216	26.41	26-27	1.34242268082221	95.4154248015807
LC0178843	26.41	26-27	1.2692793897719	95.6918754390073
LC0448340	26.41	26-27	1.70918512955025	99.3673216617012
LC0614302	26.41	26-27	1.38827886345964	98.6577855134556
LC0915116	26.41	26-27	2.13541890502785	99.2628334003485
LC0955033	26.41	26-27	1.69810054562339	98.0549045865417
LC0191618	26.41	26-27	1.13321945673249	95
LC0698722	26.41	26-27	1.31217735643978	98.7705192629816
LC0441220	26.411	26-27	1.59604700754544	99.1535630645701
LC1007898	26.411	26-27	1.00603795499732	95
LC0510568	26.411	26-27	1.03019478535675	95
LC0742717	26.411	26-27	1.81934648408045	98.6711741866381
LC0777040	26.411	26-27	1.36810085170935	97.8205557415467
LC0791764	26.411	26-27	1.40619942366331	98.1252092400402
LC0546404	26.411	26-27	2.43651248699969	99.5882569544405
LC0443779	26.411	26-27	1.18582535961296	95.8357044823084
LC0520744	26.411	26-27	1.12417805547468	95
LC0983672	26.411	26-27	1.58251788360406	98.566980279238
LC0450702	26.411	26-27	1.27943878828702	97.5529742576909
LC0836212	26.411	26-27	1.65234305506271	99.1587062175297
LC0488708	26.411	26-27	1.94260324884216	99.2668965286379
LC0515354	26.411	26-27	1.04257551244019	95
LC0708201	26.411	26-27	1.17695898058691	95
LC0548716	26.411	26-27	1.2692793897719	96.3618090452261
LC0754738	26.411	26-27	1.1274287778516	95
LC0721005	26.411	26-27	1.65301945109961	98.7575767723787
LC0860943	26.411	26-27	1.56655533088306	98.4564904409549
LC0920180	26.411	26-27	1.18098558078673	95
LC0128623	26.411	26-27	1.63898815934368	98.7724110248863
LC0100445	26.411	26-27	1.14921911265538	96.3198394111743
LC0550566	26.411	26-27	1.22865695810894	97.202329161368
LC0510948	26.411	26-27	1.55047295710656	98.8685435008201
LC0368610	26.411	26-27	1.26764098234592	95.374117804462
LC0506714	26.411	26-27	1.18012587516405	95
LC0947376	26.411	26-27	1.07040732174012	95
LC0476517	26.411	26-27	1.04960561259497	95
LC0494435	26.411	26-27	1.78211414747907	99.4744418036354
LC0518257	26.411	26-27	1.36567514045592	98.6609982258227
LC0824852	26.411	26-27	1.52348633234323	98.6709072648142
LC0829912	26.411	26-27	1.66143405039392	98.8684298627385
LC1035154	26.411	26-27	1.14082218010931	95
LC0865437	26.412	26-27	1.71020201465538	99.3734083902962
LC0219671	26.412	26-27	1.47813342810052	98.3472733355637
LC0582493	26.412	26-27	1.24526583945746	95.7620593847287
LC0825363	26.412	26-27	1.86045779542347	99.2561318858062
LC0973607	26.412	26-27	1.41863268735407	97.4087713424841
LC0400263	26.412	26-27	1.04532297878666	95
LC0454639	26.412	26-27	1.5009222391903	98.4099353931644
LC0957019	26.412	26-27	1.11627558758054	95
LC0391750	26.412	26-27	1.11958577496178	95
LC0890506	26.412	26-27	1.34380233316166	95.2226314027452
LC0206077	26.412	26-27	1.19755621315354	95
LC0813753	26.412	26-27	1.58138068870999	96.5841733364589
LC0403523	26.412	26-27	1.30470589821277	97.8153228504517
LC0493999	26.412	26-27	1.94071565690666	99.584909450005
LC0663935	26.412	26-27	1.16849748352303	95
LC0654234	26.412	26-27	1.50188049375506	98.051948051948
LC1010900	26.412	26-27	1.08529057823007	95
LC0254952	26.412	26-27	1.02489596010748	95
LC0494929	26.412	26-27	1.14082218010931	95
LC0787482	26.412	26-27	1.59262082132198	98.3394710411784
LC1009282	26.412	26-27	1.46657107238635	99.1556091676719
LC0499763	26.412	26-27	1.24254142829838	96.8633883439896
LC0607202	26.412	26-27	2.30689659753937	99.5879396984925
LC0357112	26.412	26-27	1.32654066851656	96.406825025092
LC0140326	26.412	26-27	1.31281182621209	98.4610237537638
LC0637730	26.412	26-27	1.69653111996961	99.1557788944724
LC0810470	26.412	26-27	1.05880548667591	95
LC0958362	26.412	26-27	1.34791518650169	98.6709072648142
LC0830004	26.412	26-27	1.44932409309873	98.5998995143192
LC0863802	26.413	26-27	1.17201880942456	95
LC0924981	26.413	26-27	1.0640834359636	95
LC0533591	26.413	26-27	1.13640344813399	97.395641549225
LC1025819	26.413	26-27	1.42634857378751	97.961369798815
LC0176574	26.413	26-27	1.23954972084047	95.4667112746738
LC0484167	26.413	26-27	1.74170298395774	98.7580758544505
LC0525926	26.413	26-27	1.9850670331505	99.2635490242025
LC0886598	26.413	26-27	1.82340901489254	99.4705803511594
LC0635947	26.413	26-27	1.6017341482601	98.0586423885393
LC0386588	26.413	26-27	1.69879625179043	98.7584083531341
LC0797327	26.413	26-27	1.52296559549199	98.6776029460998
LC0556845	26.413	26-27	1.28194193344082	95
LC0775983	26.413	26-27	1.32221929473392	95.8319383997322
LC0948504	26.413	26-27	1.34713478291002	97.8841647137596
LC0369404	26.413	26-27	1.52061452187824	97.3268651722984
LC0986773	26.413	26-27	1.78518742002936	98.6609982258227
LC0499827	26.413	26-27	2.47601964607132	99.3773641750075
LC0825815	26.413	26-27	1.18012587516405	95
LC0244050	26.413	26-27	1.22063101944809	98.5948947843833
LC0370659	26.413	26-27	1.38147609027503	97.7617932418869
LC0701301	26.413	26-27	1.44279322593977	98.4603025840139
LC0906852	26.413	26-27	2.43335373570497	99.4771241830065
LC0487037	26.413	26-27	1.24600590407603	96.3482393894765
LC0557254	26.413	26-27	1.20139712432045	95
LC0792774	26.413	26-27	1.33284226699435	98.4131235353197
LC0256017	26.413	26-27	1.93570874784266	99.3743726998996
LC0897027	26.414	26-27	1.33425264233423	95
LC0448537	26.414	26-27	1.38881141347352	97.6600943996251
LC0550420	26.414	26-27	1.24944296144258	97.0608911056807
LC0353099	26.414	26-27	1.06145247908719	95
LC0384734	26.414	26-27	1.55834850876162	98.9561726329876
LC0546398	26.414	26-27	1.84035705920336	99.3171090951696
LC0620038	26.414	26-27	1.9158217876204	98.9824608381309
LC0889452	26.414	26-27	1.43023635341151	98.3026447941078
LC0357184	26.414	26-27	1.35044185653506	97.6982268317163
LC0731052	26.414	26-27	1.57345182203549	95.2604096933994
LC0944056	26.414	26-27	1.8190830757437	99.079343823234
LC0547016	26.414	26-27	1.43743344379797	98.2497824777458
LC0872113	26.414	26-27	1.30621050816776	97.8674255105457
LC0914289	26.414	26-27	1.00432137378264	95
LC0986484	26.414	26-27	1.34849957028384	97.9142254511366
LC0222305	26.414	26-27	1.19755621315354	95
LC0483233	26.414	26-27	1.59372899870791	99.1564288822683
LC0440374	26.414	26-27	1.81637388875236	98.8685435008201
LC0584183	26.414	26-27	1.54020429984206	98.4669969206052
LC0636485	26.414	26-27	1.19755621315354	96.7130807336993
LC0410534	26.414	26-27	1.38399478944173	97.2064235530278
LC0223593	26.414	26-27	1.47755533219898	98.4610237537638
LC0415404	26.414	26-27	1.27875360095283	98.3338909334226
LC0489619	26.414	26-27	1.79705969469997	98.2693402068758
LC0726350	26.414	26-27	1.75769962508774	99.2663316582915
LC0974794	26.414	26-27	1.44715803134222	98.2658185470372
LC0429332	26.414	26-27	2.08891534660491	99.5851455336233
LC0494604	26.414	26-27	1.36698297597785	97.3655140093061
LC0507269	26.414	26-27	1.72656421616224	99.1564288822683
LC0386447	26.414	26-27	1.21984638602436	95
LC0568069	26.414	26-27	1.09621458534641	95
LC0920081	26.414	26-27	2.01703333929878	99.2628334003485
LC0938031	26.414	26-27	1.44978684698577	97.7569467693338
LC0414118	26.414	26-27	1.16790781000148	96.5038474406156
LC0265837	26.415	26-27	1.01452053875792	95
LC0471589	26.415	26-27	1.38703370128236	96.6926656177819
LC0739371	26.415	26-27	1.22063101944809	96.8630733177101
LC0900914	26.415	26-27	1.18412335423967	95
LC0529124	26.415	26-27	1.28735377271475	98.0584474274428
LC0661858	26.415	26-27	1.20682587603185	96.7632882581336
LC0738389	26.415	26-27	1.3701428470511	98.0988084080868
LC0778271	26.415	26-27	1.7160033436348	98.3665818717365
LC1026816	26.415	26-27	1.2973227142053	97.4525491246276
LC0727992	26.415	26-27	1.24254142829838	99.2428810720268
LC0946636	26.415	26-27	2.005051749994	99.3600053612116
LC1000621	26.415	26-27	1.10585067438514	95
LC0129076	26.415	26-27	1.80386663428498	99.3777183004349
LC0254256	26.415	26-27	1.10822665637493	95
LC0421015	26.415	26-27	1.48939592172713	98.9193710270994
LC0954730	26.415	26-27	1.33485568961729	96.2511715089035
LC0965614	26.415	26-27	1.61971926561173	98.346166722464
LC0192921	26.415	26-27	1.83720952780121	99.4780863164938
LC0388273	26.415	26-27	1.28802553538836	98.8758782201405
LC0269811	26.415	26-27	1.04257551244019	95
LC0484767	26.415	26-27	1.65848838130902	99.2635490242025
LC0491903	26.415	26-27	1.3541084391474	97.606534328658
LC0594515	26.415	26-27	1.29490691060519	98.2260008033204
LC0143704	26.415	26-27	1.06520612805431	95
LC0199420	26.415	26-27	1.01911629044707	95
LC0366839	26.415	26-27	1.96066100727098	99.3743726998996
LC0973886	26.415	26-27	1.72989340396324	99.2627592909085
LC0999686	26.415	26-27	1.10991586302379	95
LC0502020	26.415	26-27	1.73735169580371	99.3773641750075
LC0819651	26.415	26-27	1.01745072951054	95
LC0376700	26.415	26-27	1.09377178149873	95
LC0456618	26.415	26-27	1.67338957818831	98.4568004552606
LC0527072	26.415	26-27	1.90401188359739	99.4744418036354
LC0925014	26.415	26-27	1.88632148655948	98.7569523554245
LC0225122	26.415	26-27	1.14176323027579	96.4436266309803
LC0260231	26.415	26-27	1.26030994579492	98.8491134158581
LC0400088	26.415	26-27	1.19173039336286	97.5777852124456
LC0677836	26.415	26-27	1.15563963375978	96.891122278057
LC0698629	26.415	26-27	2.21740497440154	99.4740368509213
LC0496353	26.415	26-27	1.4401216031878	96.5959298433525
LC0666625	26.415	26-27	1.0111473607758	95
LC1037230	26.415	26-27	2.09847066565063	99.4739839849901
LC0208977	26.416	26-27	1.01199311465926	95
LC0633399	26.416	26-27	1.07151380509509	95
LC0804732	26.416	26-27	1.63798978078469	99.2661841576196
LC0861435	26.416	26-27	1.54195347445824	98.1720790090392
LC0448772	26.416	26-27	1.3912880485953	99.2638940007361
LC0540698	26.416	26-27	2.08192310435106	99.4744418036354
LC0672553	26.416	26-27	2.63931712124303	99.4740368509213
LC0867604	26.416	26-27	1.72762257796914	99.2628334003485
LC0918107	26.416	26-27	1.51067903103221	98.1451099876117
LC0977802	26.416	26-27	2.24432661023064	99.3666432090077
LC0846023	26.416	26-27	1.14829409743475	96.0964178105122
LC0856244	26.416	26-27	1.46657107238635	98.175426849682
LC0263481	26.416	26-27	1.2143138974244	96.463700234192
LC0516403	26.416	26-27	1.38399478944173	98.8785860141265
LC0458921	26.416	26-27	1.9971241556592	99.2659381913253
LC0910678	26.416	26-27	1.82685194782064	98.8684298627385
LC0475025	26.416	26-27	1.4379090355395	99.1564288822683
LC0343593	26.416	26-27	1.56572978783113	98.7989294078287
LC0461449	26.416	26-27	1.70044410102775	99.2635490242025
LC0495968	26.416	26-27	1.96378782734556	99.2669701432588
LC0724625	26.416	26-27	1.13735411137073	95
LC0891635	26.416	26-27	1.19089171692217	95
LC0138016	26.416	26-27	1.11293997608408	95.7653301094768
LC0285785	26.416	26-27	1.60616631460762	99.2673134827702
LC0460380	26.416	26-27	1.14705767102836	95
LC0489729	26.416	26-27	1.67559505638675	98.2592976935694
LC0130107	26.416	26-27	1.46597736828582	99.1569086651054
LC0482861	26.416	26-27	1.07918124604762	95
LC0241342	26.416	26-27	1.22634208716363	96.3659483335564
LC0344492	26.416	26-27	1.47158505418519	97.5075276012044
LC0610343	26.416	26-27	1.64137494519213	99.4740368509213
LC0904796	26.416	26-27	1.36116099519503	96.738984866747
LC0711281	26.416	26-27	1.45040308615537	97.8142991029589
LC0656271	26.416	26-27	1.16790781000148	95.5014058106842
LC0683084	26.416	26-27	1.48699688843182	98.3450586264657
LC0352808	26.417	26-27	1.2973227142053	98.2469053195048
LC0800474	26.417	26-27	1.46908529912312	98.5236022765316
LC0748644	26.417	26-27	1.21510858105309	97.3920321392702
LC0196798	26.417	26-27	1.14113609012074	95
LC0481415	26.417	26-27	1.09131515969722	95
LC0613223	26.417	26-27	1.89575394207373	99.3768844221105
LC0175960	26.417	26-27	1.76678451549786	98.7587822014052
LC0142329	26.417	26-27	1.81438079446994	99.3275342924055
LC0677193	26.417	26-27	1.30319605742049	95.9700093720712
LC0503470	26.417	26-27	1.18695633546541	95
LC0551925	26.417	26-27	2.35075181781642	99.380711679443
LC0838456	26.417	26-27	1.52126887559839	98.3059926347506
LC0912455	26.417	26-27	1.37199091146491	97.1945095413458
LC0372619	26.417	26-27	1.4291060083327	99.1233646736039
LC0137928	26.417	26-27	1.12872228433843	98.5848109735698
LC0127432	26.417	26-27	1.23299611039215	97.6547340247574
LC0838298	26.417	26-27	1.22865695810894	96.2920669040102
LC0646353	26.417	26-27	1.28510702956681	98.2427366447985
LC0700507	26.417	26-27	1.78290240597464	99.2628334003485
LC0916528	26.417	26-27	1.38327665040765	96.5795374677867
LC0448350	26.417	26-27	1.70757017609794	99.2669456066946
LC0559623	26.417	26-27	1.14238946611884	95
LC0673481	26.417	26-27	1	95
LC0506259	26.417	26-27	2.13023724788523	99.3740166705721
LC0982385	26.417	26-27	1.17114115102838	95
LC0628514	26.417	26-27	1.89762709129044	99.5845896147404
LC0678169	26.417	26-27	1.11058971029925	96.4017940822065
LC0977702	26.417	26-27	1.67015304519218	98.6764508778984
LC0182307	26.417	26-27	1.1981069988734	97.1827215846355
LC0536764	26.417	26-27	1.32428245529769	95
LC0987645	26.417	26-27	1.14705767102836	95
LC0101060	26.417	26-27	1.80133509567455	99.2606222816996
LC0368162	26.418	26-27	1.10822665637493	95
LC0635376	26.418	26-27	1.18780263871842	95.5147944838667
LC0654752	26.418	26-27	1.40739090447073	98.6130653266332
LC0541611	26.418	26-27	1.29424571613812	95
LC0609918	26.418	26-27	1.05230909964732	95
LC0824958	26.418	26-27	1.18098558078673	95.9859390693003
LC0190365	26.418	26-27	1.31785448933147	97.7149548343928
LC0467899	26.418	26-27	1.17143390094301	95
LC0569223	26.418	26-27	2.02304658407551	99.3766964914044
LC0650064	26.418	26-27	1.06258198422816	95
LC0729739	26.418	26-27	1.07151380509509	95
LC0878826	26.418	26-27	1.1044871113124	96.4881151657181
LC0433915	26.418	26-27	1.3732798932775	98.6182669789227
LC0500787	26.418	26-27	1.62572390952576	99.2635490242025
LC0590797	26.418	26-27	1.68250608593901	99.2361809045226
LC0362365	26.418	26-27	1.77749931959037	99.1569086651054
LC0576353	26.418	26-27	1.30102999566398	98.8986710407391
LC0657302	26.418	26-27	1.04688519083771	95
LC0444886	26.418	26-27	1.19948091486236	95.5043015431995
LC0916530	26.418	26-27	1.55424680816611	98.346166722464
LC0462484	26.418	26-27	1.44498111208794	97.9948448431694
LC0896786	26.418	26-27	1.53147891704226	98.5671242048878
LC0933609	26.418	26-27	1.31931430409051	96.4631085829011
LC0342577	26.418	26-27	1.49803472368703	98.5580461692874
LC0672784	26.418	26-27	1.20493352235414	96.8737448118891
LC0952351	26.418	26-27	1.28645646974698	96.3218313865926
LC0739621	26.418	26-27	1.32797162362301	97.5025108804821
LC0256666	26.418	26-27	1.60238559010511	99.2706590833054
LC0507300	26.418	26-27	1.30835094858673	98.2492551802631
LC0906153	26.418	26-27	1.62148786458063	98.2652958708684
LC0475635	26.418	26-27	1.09516935143176	95
LC0499848	26.418	26-27	2.2314186139083	99.3740166705721
LC0710116	26.418	26-27	1.67715052127343	98.751255440241
LC0779399	26.418	26-27	1.1264561134318	95
LC0529880	26.418	26-27	1.7057782128286	99.3740166705721
LC0789377	26.418	26-27	1.18412335423967	95
LC0998104	26.418	26-27	1.58001211252942	98.7580758544505
LC0459785	26.419	26-27	1.92834463526486	99.2635490242025
LC1041850	26.419	26-27	2.05770413153403	98.733541059403
LC0479097	26.419	26-27	1.68895346263742	99.4777893080708
LC0621720	26.419	26-27	1.67209785793572	99.2629815745394
LC0904261	26.419	26-27	1.11627558758054	95
LC0734600	26.419	26-27	1.263399331334	95.5937991763485
LC0195888	26.419	26-27	1.01325866528352	95
LC0542108	26.419	26-27	1.33385014510255	96.5688079536705
LC0798674	26.419	26-27	2.13997348798446	98.6776029460998
LC0232759	26.419	26-27	1.00302947055362	95
LC0518895	26.419	26-27	1.30102999566398	97.1716427901995
LC0527866	26.419	26-27	2.08242630086077	99.3740166705721
LC0342941	26.419	26-27	1.01619735351244	95
LC0384913	26.419	26-27	1.22608411597582	96.8384074941452
LC0388102	26.419	26-27	1.23578087032756	95
LC0998023	26.419	26-27	1.19562294358694	97.2045530632742
LC0252129	26.419	26-27	1.24772783290972	95.9995986219353
LC0881588	26.419	26-27	1.39075852873872	96.4713759625042
LC0392173	26.419	26-27	1.01452053875792	95
LC0765955	26.419	26-27	1.15986784709257	95.3431536658855
LC0798210	26.419	26-27	1.59139855128125	99.2661841576196
LC0803367	26.419	26-27	1.32428245529769	96.9440353460972
LC0933119	26.419	26-27	1.84435289631089	98.346166722464
LC0499074	26.419	26-27	1.49609899213257	95.839469808542
LC0619150	26.419	26-27	1.43854234878611	99.1524288107203
LC0982993	26.419	26-27	1.13417710757677	95
LC0429321	26.419	26-27	1.49526674438781	99.3710270993643
LC0768024	26.419	26-27	1.51401618040065	99.3231470312291
LC0156683	26.42	26-27	1.15986784709257	95
LC0352888	26.42	26-27	1.25767857486918	98.0327868852459
LC0386767	26.42	26-27	1.1264561134318	95
LC0470027	26.42	26-27	1.22865695810894	95
LC0858988	26.42	26-27	1.27943878828702	95
LC0494947	26.42	26-27	1.53415307418506	98.7580758544505
LC0855937	26.42	26-27	1.20978301484851	95.4837629728825
LC0913820	26.42	26-27	1.11058971029925	95
LC0794339	26.42	26-27	1.42061577062576	96.0952412846187
LC0813792	26.42	26-27	1.43584436598444	97.3719450954135
LC0626093	26.42	26-27	1.50188049375506	97.6892937276046
LC0899056	26.42	26-27	1.68681495450732	99.2594826430773
LC0472503	26.42	26-27	1.17114115102838	97.8879368054626
LC0247313	26.42	26-27	1.17405980772503	95
LC0521942	26.42	26-27	2.05518713855575	99.4777893080708
LC0530687	26.42	26-27	1.79239168949825	99.2635490242025
LC0872726	26.42	26-27	1.13321945673249	96.7757056282854
LC0149394	26.42	26-27	1.60205999132796	98.4616928067418
LC0552358	26.42	26-27	1.99686176849067	99.2668965286379
LC0875521	26.42	26-27	1.04257551244019	95
LC0999544	26.42	26-27	1.66661156841903	98.4164183601728
LC0491971	26.42	26-27	1.04257551244019	95
LC0174133	26.42	26-27	1.01911629044707	95
LC0247447	26.42	26-27	1.24427712080184	97.8253596520575
LC0518645	26.42	26-27	1.41896383070362	98.3033264172412
LC0533235	26.42	26-27	1.54232738277397	98.5706156060657
LC0604928	26.42	26-27	1.53869937954241	99.2663316582915
LC0473473	26.42	26-27	1.79740604967638	99.2668965286379
LC0721427	26.42	26-27	1.07664044367034	95
LC0343211	26.42	26-27	1.59483435558332	98.4237475318764
LC0413994	26.42	26-27	1.39375064034808	99.0030110404818
LC0436075	26.42	26-27	1.38881141347352	98.2693402068758
LC0273050	26.42	26-27	1.06258198422816	95
LC0513010	26.421	26-27	1.51121470113639	99.1463863689619
LC0671374	26.421	26-27	1.50866436305294	99.1557788944724
LC0827793	26.421	26-27	1.67209785793572	98.7812636019687
LC1043102	26.421	26-27	1.28936595152003	95
LC0153354	26.421	26-27	1.29047981333067	98.6617597858816
LC0696861	26.421	26-27	1.66726611938227	99.2629815745394
LC0821203	26.421	26-27	2.0353096401568	99.5845060983782
LC0408770	26.421	26-27	1.54961623951909	98.6651053864169
LC0780718	26.421	26-27	1.92798594709943	99.2628334003485
LC0911791	26.421	26-27	1.61384182187607	99.2628334003485
LC0496789	26.421	26-27	1.37839790094814	98.1387875338935
LC1014392	26.421	26-27	1.69170020829016	98.677470117521
LC0230608	26.421	26-27	1.44669246637153	95.6808297089327
LC0664125	26.421	26-27	1.29047981333067	96.2411300040166
LC0669813	26.421	26-27	1.2626883443017	95.1146059896269
LC0707233	26.421	26-27	1.49471102520526	98.2215821555362
LC0141736	26.421	26-27	1.52968695377292	97.6246236199398
LC0541911	26.421	26-27	1.48287358360875	99.2668965286379
LC0486758	26.421	26-27	1.33344727449675	97.81073209922
LC0450851	26.421	26-27	1.50351831272407	99.0693937669467
LC0672153	26.421	26-27	1.63798978078469	98.5607176328826
LC0711612	26.421	26-27	1.4144719496293	97.680412371134
LC0768688	26.421	26-27	1.84298347012222	99.3735343383585
LC0805943	26.421	26-27	1.70697367617618	99.1518321096919
LC0469326	26.421	26-27	2.24603055119058	99.2668965286379
LC0504409	26.421	26-27	1.79539333493129	99.1564288822683
LC0707350	26.421	26-27	1.66322963453287	99.4773869346734
LC0414193	26.421	26-27	1.47290265180366	99.2673134827702
LC0558609	26.421	26-27	1.85199174796216	99.3673216617012
LC0613861	26.421	26-27	2.56522188936232	99.5879396984925
LC0836089	26.421	26-27	1.56702636615906	97.9873413482469
LC0872276	26.421	26-27	1.67797175281074	99.2360273421793
LC1007260	26.422	26-27	1.42862067267194	98.0381653833278
LC0095926	26.422	26-27	1.10243370568134	95.9795297187009
LC0695183	26.422	26-27	1.33625955201419	97.7361776229865
LC1038040	26.422	26-27	1.19312459835446	96.7964382552807
LC0205890	26.422	26-27	1.74413645240125	98.7578679523236
LC0470678	26.422	26-27	1.53186194909581	99.1564288822683
LC0745379	26.422	26-27	1.77312792403333	98.4566454636759
LC0947839	26.422	26-27	1.52166101511207	99.2661841576196
LC0552605	26.422	26-27	1.82626921939373	99.4777718264596
LC0369414	26.422	26-27	1.37767043933432	98.9160254265641
LC0156391	26.422	26-27	1.45666962942376	98.6717965874874
LC0734452	26.422	26-27	1.20682587603185	95.6531931281605
LC0934416	26.422	26-27	1.71180722904119	96.609033641603
LC0631258	26.422	26-27	1.83314711191279	99.2629815745394
LC0638109	26.422	26-27	1.51161602056914	98.6611326817512
LC0964291	26.422	26-27	1.57507232571381	98.1151657181118
LC0722009	26.422	26-27	1.02775720469055	95
LC0804458	26.422	26-27	1.13321945673249	95
LC0811564	26.422	26-27	1.69653111996961	99.1556091676719
LC0439693	26.422	26-27	1.52374646681156	99.367681498829
LC0439413	26.422	26-27	2.55494925623889	99.6819870786329
LC0805349	26.422	26-27	1.29490691060519	98.6858426363606
LC0928214	26.422	26-27	1.30835094858673	95
LC0756981	26.422	26-27	1.28262211287806	96.9905935125364
LC1042955	26.422	26-27	1.80712895559242	98.5237505439695
LC0209429	26.422	26-27	1.10822665637493	95
LC0355857	26.422	26-27	1.28035069304601	97.661425225828
LC0561883	26.422	26-27	1.93049056530627	99.260201519767
LC0173998	26.422	26-27	1.84217222938562	99.3777183004349
LC0788808	26.422	26-27	2.06933503478994	99.5845060983782
LC0877410	26.422	26-27	1.82911071015529	99.2659627953746
LC0899206	26.422	26-27	1.48995847942483	99.2659627953746
LC0513936	26.422	26-27	1.66341821225268	98.7580758544505
LC0514804	26.422	26-27	1.72452162711856	99.2635490242025
LC0493519	26.422	26-27	1.63205216670581	98.8685435008201
LC0540599	26.422	26-27	1.36304759452109	98.346332808891
LC0678350	26.422	26-27	1.29797924415936	98.2962913375284
LC0850431	26.422	26-27	1.53516748511494	98.0682959491128
LC0512092	26.423	26-27	1.11494441571258	97.0268188971105
LC0615188	26.423	26-27	1.55254654795566	99.3668341708543
LC0670505	26.423	26-27	1.47683162851226	98.6109251573169
LC0099612	26.423	26-27	1.60873991906879	99.1565700515429
LC0104417	26.423	26-27	1.2559957267224	96.9454667112747
LC0407773	26.423	26-27	1.03742649794062	95
LC0541809	26.423	26-27	1.82542611776782	99.2659381913253
LC0854872	26.423	26-27	1.89641597647312	99.4739311084305
LC0366332	26.423	26-27	1.44185217577329	98.1967213114754
LC0483267	26.423	26-27	1.37199091146491	95
LC0961716	26.423	26-27	2.24885568010643	99.4739311084305
LC0226086	26.423	26-27	1.58512218630682	99.3743726998996
LC0476329	26.423	26-27	1.25767857486918	97.7973420814783
LC0837431	26.423	26-27	1.03181227133037	95
LC0098211	26.423	26-27	1.12515582958053	95.1589160254266
LC0396126	26.423	26-27	1.08170727009735	95
LC0452494	26.423	26-27	1.37803432245733	98.9723161383189
LC0538497	26.423	26-27	2.30423194218567	99.2635490242025
LC0096390	26.423	26-27	1.03941411917614	95
LC0420976	26.423	26-27	1.44607093570101	99.3743726998996
LC0478929	26.423	26-27	1.61225390609644	99.4777893080708
LC0741611	26.423	26-27	1.30470589821277	98.8040201005025
LC0520334	26.423	26-27	1.81224469680037	99.2635490242025
LC0511308	26.423	26-27	2.23413748945096	99.4777893080708
LC1034155	26.423	26-27	1.09621458534641	95
LC0691940	26.423	26-27	2.26297287880537	99.3873451623703
LC0626302	26.423	26-27	1.55218133883934	99.2663316582915
LC0758819	26.423	26-27	1.84831230362728	99.2594826430773
LC0925418	26.423	26-27	1.44451320633404	97.9645128891865
LC0925786	26.423	26-27	1.62541535215441	96.1507564600348
LC0988086	26.423	26-27	1.29490691060519	96.4530701020579
LC0440176	26.423	26-27	1.7057782128286	99.2668965286379
LC0491914	26.423	26-27	1.52348633234323	99.2668965286379
LC0796646	26.423	26-27	1.16643011384328	95.9330543933054
LC0284248	26.423	26-27	1.68850880765652	99.2171294747407
LC0364689	26.423	26-27	1.40449161775869	98.440950150552
LC0496581	26.423	26-27	1.8285310066451	99.1229538379138
LC0805079	26.424	26-27	1.57703198562603	98.5666923411808
LC1004070	26.424	26-27	1.12417805547468	95
LC0279180	26.424	26-27	1.3714373174041	97.9458012713282
LC1044887	26.424	26-27	1.59900923982334	98.2023901181669
LC1041151	26.424	26-27	1.36492603378998	97.4793291601111
LC0933302	26.424	26-27	1.21165440055318	97.3384666889856
LC0450237	26.424	26-27	1.54826654517075	98.1019649851036
LC0719705	26.424	26-27	2.22388515187589	99.3735343383585
LC0918153	26.424	26-27	1.21058602490516	95.9390693003013
LC0380223	26.424	26-27	1.21165440055318	95.0819672131148
LC0425159	26.424	26-27	1.85442750578786	99.2635490242025
LC0433035	26.424	26-27	1.08778141780954	95
LC0635929	26.424	26-27	1.91923503792325	98.4603025840139
LC0186744	26.424	26-27	2.06141477827707	99.4746528358708
LC0726535	26.424	26-27	1.35391623092036	98.5238987816307
LC0736166	26.424	26-27	1.08529057823007	95
LC1042678	26.424	26-27	1.26434550705009	98.3616443863705
LC0931451	26.424	26-27	1.24600590407603	96.1946517621072
LC0123657	26.424	26-27	1.32076922833869	96.6350013379716
LC0627536	26.424	26-27	1.74741180788642	98.6611326817512
LC0631985	26.424	26-27	2.64928616826062	99.5879396984925
LC0922123	26.424	26-27	1.8140477209956	99.1489076531296
LC1042568	26.424	26-27	1.34183005692051	95.788698446706
LC0257292	26.424	26-27	1.09691001300806	95.8313817330211
LC0388637	26.424	26-27	1.1044871113124	96.734693877551
LC0649995	26.424	26-27	1.48557947698468	98.4502610791271
LC0700482	26.424	26-27	1.34301449715077	98.222296618681
LC0788051	26.424	26-27	1.44669246637153	98.5972547706729
LC0484421	26.424	26-27	1.59835270986928	98.1019649851036
LC0834537	26.424	26-27	1.27091163941048	96.1098091730834
LC0742149	26.424	26-27	2.19562294358694	99.4773869346734
LC0347368	26.425	26-27	1.08026562733984	95
LC0476095	26.425	26-27	1.3070679506613	98.3037805286049
LC0591500	26.425	26-27	1.32159843046534	97.707189717499
LC0643354	26.425	26-27	2.69095764304494	99.5879396984925
LC0396662	26.425	26-27	1.48158593636762	98.3472733355637
LC0226101	26.425	26-27	1.25285303097989	98.6617597858816
LC0440177	26.425	26-27	1.70104963072914	99.5882569544405
LC0777943	26.425	26-27	1.50582803385484	99.0919447795202
LC0454359	26.425	26-27	1.26030994579492	98.7682420672111
LC0509655	26.425	26-27	1.69923050288341	99.2662333310996
LC0679791	26.425	26-27	1.27392678010053	98.5172044450395
LC0976890	26.425	26-27	1.3727279408856	98.2490793438232
LC0523870	26.425	26-27	1.2143138974244	95
LC0803670	26.425	26-27	1.74225366990659	98.7582005623243
LC0454581	26.425	26-27	1.33203427702752	96.0265122351287
LC0176106	26.425	26-27	1.25285303097989	97.7417196386751
LC0848711	26.425	26-27	1.22505069613805	95.767107244437
LC0522044	26.425	26-27	1.20493352235414	95
LC0722457	26.425	26-27	1.38632057389405	98.2792099096083
LC0815948	26.425	26-27	1.92992956008459	99.3667068757539
LC0484005	26.425	26-27	1.25358028956218	98.1086599939745
LC0486088	26.425	26-27	1.20139712432045	96.746225688749
LC0573831	26.425	26-27	1.47856649559384	97.9180613201232
LC0731838	26.425	26-27	1.56572978783113	99.3735343383585
LC0498637	26.426	26-27	2.09089262571036	99.3740166705721
LC0218195	26.426	26-27	1.03462845662532	95
LC0606634	26.426	26-27	1.14612803567824	95.5181416521623
LC0676925	26.426	26-27	1.15472820744016	95
LC0421101	26.426	26-27	1.39950066131461	99.2673134827702
LC0437843	26.426	26-27	1.21801004298436	95
LC0376506	26.426	26-27	1.30319605742049	96.9086651053864
LC0535286	26.426	26-27	1.69731654173238	97.3052589294681
LC0554796	26.426	26-27	1.15986784709257	95.2819140036808
LC0590572	26.426	26-27	1.21245396104028	95.3507832373812
LC0779647	26.426	26-27	1.27323283404305	97.6096417810512
LC0424454	26.426	26-27	1.15563963375978	95
LC0518730	26.426	26-27	1.84123429550604	99.4744418036354
LC0543569	26.426	26-27	1.49996186559619	98.5337930572758
LC0914925	26.426	26-27	1.43964842956347	98.346166722464
LC0512378	26.426	26-27	1.5009222391903	99.2635490242025
LC0815840	26.426	26-27	1.06258198422816	95
LC0926028	26.426	26-27	1.5720579899263	98.1084700368262
LC0438129	26.426	26-27	1.38542751480513	97.1325325392311
LC0558249	26.426	26-27	1.48401496266756	99.2668965286379
LC0558269	26.426	26-27	1.11293997608408	95.5210390653768
LC0588458	26.426	26-27	1.54961623951909	99.1490787269682
LC0787827	26.426	26-27	1.03302144468291	95
LC0269571	26.426	26-27	1.49373680227684	98.7085981933757
LC0800797	26.426	26-27	1.23223352111473	95.9725477067292
LC0420371	26.426	26-27	1.53453375600512	99.2639678822349
LC0726712	26.426	26-27	1.4367985102318	98.8908993432516
LC0131973	26.426	26-27	1.46089784275655	99.2673134827702
LC0898314	26.426	26-27	1.80522891420343	99.2659873977745
LC0914465	26.426	26-27	1.28578227377939	95.8587211248744
LC0550752	26.426	26-27	1.55169391512722	99.2666019222397
LC0410721	26.426	26-27	1.04060234011407	95
LC0887080	26.426	26-27	1.20411998265592	96.0595915634416
LC0644827	26.426	26-27	1.77136697085778	99.2629815745394
LC0714087	26.426	26-27	1.16405529189345	95
LC0285646	26.427	26-27	1.223236273103	96.0655737704918
LC0497055	26.427	26-27	1.51348395670426	99.2635490242025
LC0647559	26.427	26-27	1.64414305050992	98.7615477306199
LC0193707	26.427	26-27	2.12260902357599	99.5851455336233
LC0838687	26.427	26-27	1.73319726510657	98.861734181453
LC0428982	26.427	26-27	1.76057325394439	98.5948477751756
LC0703065	26.427	26-27	1.4379090355395	98.3896886508202
LC0130479	26.427	26-27	1.38201704257487	98.7724110248863
LC0734529	26.427	26-27	1.45984464238821	98.5666923411808
LC0184319	26.427	26-27	1.39550112430563	99.2639678822349
LC0439130	26.427	26-27	1.20601587676334	95
LC0830592	26.427	26-27	1.55132798800385	98.5604285236023
LC0619610	26.427	26-27	1.35314654621398	98.6745213549337
LC0893059	26.427	26-27	1.60519726738838	98.346166722464
LC0800667	26.427	26-27	1.63938686901768	98.5671242048878
LC0801415	26.427	26-27	1.17811325231463	97.0103783059926
LC0904280	26.427	26-27	1.4963760540124	97.5472456775231
LC0515776	26.427	26-27	1.26997967664532	97.7069594617213
LC0932482	26.427	26-27	1.58950279626376	96.4763021269469
LC0634540	26.427	26-27	1.45040308615537	98.3464988619628
LC0146121	26.427	26-27	1.50051091052634	98.02275008364
LC0179935	26.427	26-27	1.1034616220947	95
LC0370521	26.427	26-27	1.48657215051836	98.3472733355637
LC0508395	26.427	26-27	1.10243370568134	95.4072239145717
LC0921246	26.427	26-27	1.1092409685882	95
LC0256175	26.427	26-27	2.08105912300132	99.5884911341586
LC0546269	26.427	26-27	2.23413748945096	99.4777893080708
LC0939019	26.427	26-27	1.94890176097021	98.4064278540341
LC0260711	26.427	26-27	1.50893352605003	98.4677149548344
LC0650018	26.427	26-27	1.86646456597174	99.3768844221105
LC0715705	26.427	26-27	1.16996817399689	96.2760791668062
LC0159138	26.428	26-27	1.05230909964732	95
LC0459640	26.428	26-27	1.02775720469055	95
LC0721850	26.428	26-27	1.182129214053	96.59859390693
LC0105292	26.428	26-27	1.06892761168207	95
LC0511152	26.428	26-27	1.82203724807259	98.7781608810632
LC0714360	26.428	26-27	1.35179630689702	97.0879635828089
LC0731938	26.428	26-27	1.46389298898591	98.4301780693533
LC0129161	26.428	26-27	1.5009222391903	99.2673134827702
LC0261980	26.428	26-27	1.05461305455689	95
LC0508700	26.428	26-27	1.1274287778516	95
LC0532662	26.428	26-27	1.22505069613805	98.9020185451746
LC0627926	26.428	26-27	1.76215319230359	98.6608637428858
LC0646594	26.428	26-27	1.73013600399668	99.2629815745394
LC0760284	26.428	26-27	1.31281182621209	96.5055562993707
LC0913252	26.428	26-27	1.42357351973274	97.8540341479746
LC0970519	26.428	26-27	1.48628876096057	98.4767325075326
LC0441344	26.428	26-27	1.03782475058834	95
LC0469363	26.428	26-27	1.37456506072277	97.8843771967998
LC0497976	26.428	26-27	2.44255815449592	99.4744418036354
LC0704752	26.428	26-27	1.65772495420511	99.0117252931323
LC0403242	26.428	26-27	1.22608411597582	97.1595851455336
LC0761012	26.428	26-27	1.15136985024746	96.1399397388684
LC0805226	26.428	26-27	1.22968184231768	96.3876799464345
LC0623893	26.428	26-27	2.71493299316842	99.4740368509213
LC0939479	26.428	26-27	1.63245729218472	98.7579511215266
LC0644468	26.428	26-27	1.61055370531709	99.3735343383585
LC0650784	26.428	26-27	1.1476763242411	95.3637063569109
LC0652954	26.428	26-27	1.41962536088774	97.8979783103494
LC0226425	26.428	26-27	1.40925665203891	98.8792238206758
LC0806865	26.429	26-27	1.20411998265592	95
LC0973081	26.429	26-27	1.42406452541749	99.0919447795202
LC0129184	26.429	26-27	1.25066391946324	96.0020073603212
LC0129341	26.429	26-27	1.34947179921439	98.327199732352
LC0226428	26.429	26-27	1.04532297878666	95
LC0241496	26.429	26-27	1.42275394130135	98.3472733355637
LC0499782	26.429	26-27	1.66726611938227	97.0977136544706
LC0692035	26.429	26-27	1.70757017609794	98.8686571160798
LC0626940	26.429	26-27	1.48058178682917	98.7582005623243
LC0788980	26.429	26-27	1.02897770520878	95
LC0790658	26.429	26-27	1.01199311465926	95
LC0358663	26.429	26-27	1.34301449715077	99.1063658879443
LC0376099	26.429	26-27	1.13193929521042	95
LC0832044	26.429	26-27	1.05346260492546	95
LC0561340	26.429	26-27	1.05346260492546	95
LC0623194	26.429	26-27	1.9804578922761	99.3433835845896
LC0892419	26.429	26-27	1.17695898058691	95.4148398540781
LC0455608	26.429	26-27	1.49954962590515	98.7580758544505
LC0726510	26.429	26-27	1.42862067267194	99.1553544494721
LC0881180	26.429	26-27	1.61500261452459	97.8908603950452
LC0927349	26.429	26-27	1.04688519083771	95
LC0769052	26.429	26-27	2.06382105634371	99.5843807608513
LC0865737	26.429	26-27	1.10002573010786	95
LC0926161	26.429	26-27	1.02489596010748	95
LC1014141	26.429	26-27	1.52126887559839	99.2629074948906
LC0197336	26.429	26-27	1.05461305455689	95
LC0229505	26.429	26-27	1.22010808804006	97.2298427567748
LC0718509	26.429	26-27	1.06145247908719	95
LC0949098	26.429	26-27	2.04139268515822	98.7579511215266
LC0541013	26.429	26-27	2.51376345546875	99.5714333545385
LC1030679	26.429	26-27	2.66135828373603	99.5878982812343
LC0730962	26.429	26-27	1.81224469680037	99.2661841576196
LC0912316	26.429	26-27	1.51067903103221	98.346166722464
LC0349999	26.429	26-27	1.57460994134019	98.5045165607226
LC0363777	26.429	26-27	1.78483117812447	99.4647039143526
LC0567163	26.429	26-27	1.16790781000148	96.7303182579565
LC0978434	26.429	26-27	1.47465325336206	98.5668363246718
LC0525821	26.429	26-27	1.66698571832966	98.6609982258227
LC0538142	26.429	26-27	1.62034429975449	99.2668965286379
LC0508752	26.429	26-27	1.87453979707101	99.2668965286379
LC0575570	26.429	26-27	2.06766588197425	99.3874682019012
LC0469260	26.43	26-27	1.62128016755041	99.3463833210431
LC0474005	26.43	26-27	1.27160930137883	96.6357580423794
LC0506492	26.43	26-27	1.13861843389949	95
LC0827325	26.43	26-27	2.29134664668963	99.5845060983782
LC1032039	26.43	26-27	2.6383694350524	99.5878982812343
LC0385958	26.43	26-27	1.5009222391903	99.2673134827702
LC0589674	26.43	26-27	1.43296929087441	98.7582005623243
LC0350602	26.43	26-27	1.30621050816776	96.3767146202743
LC0478424	26.43	26-27	1.14519640611418	96.1068523415794
LC0531873	26.43	26-27	1.23904909314019	97.0149253731343
LC0592891	26.43	26-27	1.87016972113644	99.3768844221105
LC0824948	26.43	26-27	1.15136985024746	95
LC0867131	26.43	26-27	1.03742649794062	95
LC0422349	26.43	26-27	1.45666962942376	98.3238541318167
LC0441314	26.43	26-27	1.0927206446841	95
LC0488732	26.43	26-27	1.24353410183206	95
LC0776050	26.43	26-27	1.15472820744016	95.0905863835772
LC0938290	26.43	26-27	1.3236645356081	98.06494810847
LC0128943	26.43	26-27	1.19173039336286	95.570424891268
LC0566778	26.43	26-27	1.92854946700166	99.1557788944724
LC0755114	26.43	26-27	1.623972512017	99.2628334003485
LC0437190	26.43	26-27	1.27230584440209	98.2126689245833
LC0795031	26.43	26-27	1.48742121135947	98.5773106149366
LC0502143	26.43	26-27	1.24254142829838	95.9026545710173
LC0493222	26.43	26-27	1.263399331334	95.5090020748277
LC0683082	26.43	26-27	2.12943207415557	99.5845896147404
LC0503241	26.43	26-27	1.64512739925839	98.7580758544505
LC0777449	26.43	26-27	1.65050179487837	99.0919447795202
LC0407604	26.43	26-27	1.4798631130231	99.2635983263598
LC0491925	26.43	26-27	1.87063796321081	99.5882982996385
LC0646120	26.43	26-27	1.77107278322119	99.3735343383585
LC0472689	26.43	26-27	1.54617236831694	98.5237505439695
LC0799391	26.43	26-27	1.80955971463527	99.1555808732366
LC0267718	26.43	26-27	1.29047981333067	96.768149882904
LC0491820	26.43	26-27	1.32919441508845	95.5444715964249
LC0583472	26.43	26-27	1.72312715879569	99.2663316582915
LC0765295	26.431	26-27	1.40277706961035	99.2056309703369
LC0611910	26.431	26-27	1.81338080673386	99.1557788944724
LC0712971	26.431	26-27	1.20221577580113	97.7507029053421
LC0727042	26.431	26-27	1.17695898058691	96.9072164948454
LC0728262	26.431	26-27	1.10585067438514	95.8386340810177
LC0844032	26.431	26-27	1.20221577580113	95.5172413793103
LC0844148	26.431	26-27	1.16908635748702	96.8420347610596
LC0888858	26.431	26-27	1.93691568094525	98.1536708775927
LC0443789	26.431	26-27	1.02612451674545	95
LC0550777	26.431	26-27	1.47158505418519	98.7078632879189
LC0713790	26.431	26-27	1.86385796188397	99.4739311084305
LC0435124	26.431	26-27	1.20493352235414	95.2525928404148
LC0514420	26.431	26-27	1.30984300471607	97.6871067077253
LC0369239	26.431	26-27	1.18949031369937	96.1826697892272
LC0513333	26.431	26-27	1.92303666867079	99.3740166705721
LC0703816	26.431	26-27	1.40619942366331	97.30887669032
LC0797759	26.431	26-27	1.52968695377292	98.580515567459
LC0893437	26.431	26-27	1.75610337158511	98.8684298627385
LC0614892	26.431	26-27	2.25589936673046	99.5878982812343
LC0795580	26.431	26-27	1.74130920889957	98.5671242048878
LC1041230	26.431	26-27	1.57978359661681	99.155694039602
LC0134341	26.431	26-27	1.11627558758054	95
LC0526965	26.431	26-27	1.83403901815947	99.3773641750075
LC0592406	26.431	26-27	2.60035203141817	99.6817420435511
LC0817731	26.431	26-27	1.14019367857863	95.366588550385
LC0845196	26.431	26-27	1.50379068305718	98.6608637428858
LC0254831	26.431	26-27	1.10243370568134	95
LC0468978	26.432	26-27	1.18780263871842	96.5189449725532
LC0516625	26.432	26-27	1.32510498297141	95
LC0693419	26.432	26-27	1.39672227850377	98.3464988619628
LC0828368	26.432	26-27	1.38453261549425	98.1452962838969
LC0556132	26.432	26-27	1.66763970605641	98.7580758544505
LC0669672	26.432	26-27	1.42061577062576	98.8174204355109
LC0251952	26.432	26-27	1.24772783290972	95
LC0446206	26.432	26-27	1.502836638621	98.8852810229974
LC0212453	26.432	26-27	1.74303915480493	98.7822014051522
LC0993079	26.432	26-27	1.33485568961729	95.6201199691699
LC0369594	26.432	26-27	1.11859536522376	95
LC0373074	26.432	26-27	1.18098558078673	97.2733355637337
LC0510684	26.432	26-27	1.5952757118021	98.6643457302581
LC0675406	26.432	26-27	1.04139268515822	95
LC0385028	26.432	26-27	1.02897770520878	95
LC0503322	26.432	26-27	1.78110883572947	99.1564288822683
LC0912405	26.432	26-27	1.78110883572947	99.1489076531296
LC1022582	26.432	26-27	1.10243370568134	95.1493036957686
LC0517311	26.432	26-27	1.27600198996205	96.0934623238376
LC0713649	26.432	26-27	1.18012587516405	97.8009104297764
LC0885457	26.432	26-27	1.21801004298436	97.472380314697
LC0977504	26.432	26-27	1.38201704257487	96.3121611672579
LC0854114	26.432	26-27	1.23578087032756	95
LC0502561	26.433	26-27	1.65166560392294	98.7580758544505
LC1017604	26.433	26-27	1.07224989761351	95
LC0438942	26.433	26-27	1.03742649794062	95
LC0153196	26.433	26-27	1.26764098234592	96.8417530946805
LC0223988	26.433	26-27	1.40449161775869	97.6580796252927
LC0368542	26.433	26-27	1.19645254170339	95.5437914628426
LC0633557	26.433	26-27	1.6420686273415	99.2663316582915
LC0246170	26.433	26-27	2.24902705254719	99.5851455336233
LC0249723	26.433	26-27	1.02489596010748	95
LC0535115	26.433	26-27	1.69975103168951	99.2668965286379
LC0925334	26.433	26-27	1.57147590368194	98.5671242048878
LC1007836	26.433	26-27	1.09621458534641	95.4206139323135
LC0650913	26.433	26-27	2.79628979794896	99.587732528909
LC0742276	26.433	26-27	2.27039930739751	99.3735343383585
LC0168062	26.433	26-27	1.05230909964732	95
LC0568110	26.433	26-27	1.91078443479284	98.346332808891
LC1008399	26.433	26-27	1.20221577580113	96.3891305802824
LC0578174	26.433	26-27	1.08778141780954	95
LC0613709	26.433	26-27	1.8329557506046	98.4603025840139
LC1034288	26.433	26-27	1.09025805293132	95
LC0180048	26.433	26-27	1.05880548667591	95
LC0509642	26.433	26-27	1.57298770819821	99.2635490242025
LC0392212	26.433	26-27	1.39093510710338	95.6875209100033
LC0776009	26.433	26-27	1.00302947055362	95
LC0833782	26.433	26-27	1.22375545365724	96.4285714285714
LC0700633	26.433	26-27	1.96279536985723	99.2802142618011
LC0391374	26.433	26-27	1.02612451674545	95
LC0460369	26.433	26-27	1.80215775318696	99.2635490242025
LC0752073	26.433	26-27	1.47304880508854	99.1556091676719
LC0838260	26.433	26-27	1.53895056201436	98.627385336458
LC0540288	26.433	26-27	1.10002573010786	95
LC0854674	26.433	26-27	1.43743344379797	99.1522584104007
LC0972709	26.433	26-27	1.10002573010786	95
LC0425413	26.433	26-27	1.01911629044707	95
LC0667251	26.433	26-27	1.87863667302652	99.2663316582915
LC0833322	26.434	26-27	1.263399331334	95
LC1044916	26.434	26-27	1.11958577496178	97.5261942222073
LC0168963	26.434	26-27	1.11293997608408	95
LC0477768	26.434	26-27	1.4367985102318	99.1564288822683
LC0783682	26.434	26-27	1.10687054447865	95.4157604149239
LC0433243	26.434	26-27	1.03742649794062	95
LC0492023	26.434	26-27	2.01561120450351	99.5715194322632
LC0806527	26.434	26-27	1.25647720624168	97.1208570472046
LC0804545	26.434	26-27	1.60108172778402	98.6504135829343
LC0227061	26.434	26-27	1.32221929473392	96.7722513964612
LC0629503	26.434	26-27	1.28035069304601	95.7771457252802
LC0409620	26.434	26-27	1.39497671955456	98.704992638201
LC0591668	26.434	26-27	1.51574141666937	99.1557788944724
LC0541385	26.434	26-27	1.09131515969722	95.1494660730425
LC0395865	26.434	26-27	1.51719589794997	99.0866510538642
LC0534495	26.434	26-27	1.84185980977506	99.2668965286379
LC0567521	26.434	26-27	1.69187682255933	99.2635490242025
LC0672705	26.434	26-27	1.69810054562339	99.1799437675726
LC0788933	26.434	26-27	1.37639444203727	96.9601606963509
LC0356232	26.435	26-27	1.26599637049508	98.1431917029107
LC0900384	26.435	26-27	1.11727129565576	95
LC0146328	26.435	26-27	1.16286299332193	95
LC0509235	26.435	26-27	1.39950066131461	97.191443778663
LC0579697	26.435	26-27	1.53895056201436	99.2663316582915
LC0638809	26.435	26-27	1.18977095634687	95
LC0645578	26.435	26-27	1.42471833733157	98.5674119694738
LC0737000	26.435	26-27	1.4224256763712	98.6068785372225
LC0916888	26.435	26-27	1.26997967664532	95
LC0910983	26.435	26-27	2.73258673671213	99.5845060983782
LC0203441	26.435	26-27	1.43248825577051	98.2703245232519
LC0552094	26.435	26-27	2.1603484607611	99.3740166705721
LC0688496	26.435	26-27	1.53744128340795	99.1518578352181
LC0811584	26.435	26-27	1.22608411597582	95.3880651962917
LC0490946	26.435	26-27	1.87063796321081	99.3673216617012
LC0507514	26.435	26-27	1.02775720469055	95
LC0671179	26.435	26-27	1.64483232882564	99.1557788944724
LC0805782	26.435	26-27	1.71575271682286	98.3456682629517
LC0862610	26.435	26-27	1.66407759018507	98.346166722464
LC0873014	26.435	26-27	1.00302947055362	95
LC0889399	26.435	26-27	1.81257915540905	99.2661841576196
LC0554766	26.435	26-27	1.35583449588494	97.3253439560807
LC0972582	26.435	26-27	2.14370162942477	99.5845060983782
LC0176340	26.435	26-27	1.44715803134222	98.2569421211107
LC0530274	26.435	26-27	2.16802580877463	99.5845896147404
LC0429069	26.435	26-27	1.71833557890851	99.2673134827702
LC0579342	26.435	26-27	2.75167933286112	99.6817420435511
LC0625195	26.435	26-27	1.99956548822598	99.5845896147404
LC0979406	26.435	26-27	1.09377178149873	95
LC0520076	26.435	26-27	1.00902574208691	95
LC0815236	26.435	26-27	1.38952046584638	97.9544693672581
LC1033900	26.435	26-27	1.22505069613805	96.4148227496401
LC0502103	26.435	26-27	1.47217114669236	99.2635490242025
LC0821621	26.435	26-27	2.19187001544472	99.5845060983782
LC0572479	26.435	26-27	1.65686449154892	98.0273954251649
LC0592453	26.435	26-27	1.51441492058037	99.2663316582915
LC0163738	26.435	26-27	1.64581511829664	98.5714285714286
LC0176450	26.435	26-27	2.20523143882	99.5884911341586
LC0937605	26.435	26-27	1.90460736381545	96.1466291381852
LC0408327	26.435	26-27	1.27485032001666	99.3710270993643
LC0492459	26.435	26-27	1.21165440055318	95
LC0857187	26.435	26-27	1.69810054562339	98.8684298627385
LC0857181	26.435	26-27	1.59736605026603	98.346166722464
LC0590731	26.436	26-27	1.09691001300806	95
LC0540239	26.436	26-27	1.35850591149024	97.6206411886755
LC1016043	26.436	26-27	1.56537550271407	98.1153550028454
LC0401657	26.436	26-27	1.06520612805431	95
LC0717413	26.436	26-27	1.66143405039392	98.5671242048878
LC0461212	26.436	26-27	1.35391623092036	98.1187025072808
LC0921152	26.436	26-27	1.41730558324453	98.9277576732342
LC0638671	26.436	26-27	2.27586395071252	99.4773869346734
LC0617162	26.436	26-27	1.54369563230924	98.1523631008167
LC0431962	26.436	26-27	1.59813364581324	99.1569086651054
LC0151353	26.436	26-27	1.02897770520878	95
LC0411980	26.436	26-27	1.28194193344082	96.5749071813225
LC0678987	26.436	26-27	2.67577834167409	99.5879396984925
LC0137959	26.436	26-27	1.42061577062576	98.4610237537638
LC0342980	26.436	26-27	1.14082218010931	95
LC0611301	26.436	26-27	1.8355637516691	99.4773869346734
LC1037622	26.436	26-27	1.23223352111473	95
LC1036572	26.436	26-27	2.01216206797082	98.7614233588859
LC0540911	26.436	26-27	1.79837437668156	99.584909450005
LC0878230	26.436	26-27	1.68060742899179	98.751255440241
LC0536225	26.436	26-27	1.68895346263742	99.2668965286379
LC0825226	26.436	26-27	1.44669246637153	97.8504704188569
LC0478351	26.436	26-27	1.34380233316166	98.6777357479999
LC0452881	26.437	26-27	1.80522891420343	99.1561746584516
LC0502124	26.437	26-27	1.5854607295085	99.1564288822683
LC0516810	26.437	26-27	1.27554168840131	97.9781073209922
LC0366687	26.437	26-27	1.64414305050992	98.5714285714286
LC0938014	26.437	26-27	1.83626080285849	99.3734083902962
LC0677520	26.437	26-27	1.55436800099009	97.98165751774
LC0451732	26.437	26-27	1.33203427702752	98.3865028621163
LC0812194	26.437	26-27	1.23299611039215	95
LC0846962	26.437	26-27	1.11293997608408	95
LC0493547	26.437	26-27	1.35850591149024	98.6609982258227
LC0924007	26.437	26-27	2.78370352916731	99.584464327603
LC0156591	26.437	26-27	1.13321945673249	97.1997323519572
LC0469648	26.437	26-27	1.5794405971398	98.5672681016302
LC0394387	26.437	26-27	1.16046853111904	95
LC0855334	26.437	26-27	1.1034616220947	95
LC1005685	26.437	26-27	1.70225816316209	99.155694039602
LC1025944	26.437	26-27	1.58602438238698	98.0316673919593
LC0163563	26.437	26-27	1.37456506072277	98.564737370358
LC0146516	26.437	26-27	1.45086469237977	97.5041820006691
LC0222222	26.437	26-27	1.43854234878611	98.7587822014052
LC0489195	26.437	26-27	1.63898815934368	97.1780537609212
LC0709562	26.437	26-27	1.4667193716816	98.3322728642711
LC0749121	26.437	26-27	1.36530074863799	98.4603025840139
LC0836137	26.437	26-27	1.88541776511094	99.1556091676719
LC0210007	26.437	26-27	1.33102217104183	98.4610237537638
LC0472938	26.437	26-27	1.03181227133037	95
LC0812753	26.437	26-27	1.19368102954128	95
LC0201146	26.437	26-27	1.92957217907655	99.2673134827702
LC0922934	26.437	26-27	1.14519640611418	95
LC0139957	26.437	26-27	1.02775720469055	95
LC0496018	26.437	26-27	1.87407574522303	98.3563753221973
LC0710595	26.437	26-27	1.3285834497142	98.2795554960503
LC0777735	26.437	26-27	1.18412335423967	97.1284010186302
LC0984289	26.437	26-27	1.54232738277397	98.346166722464
LC1007987	26.437	26-27	1.17695898058691	95
LC0518670	26.437	26-27	1.46657107238635	99.2133364576708
LC0541083	26.437	26-27	1.01029995663981	95
LC0907508	26.437	26-27	1.56288738129388	99.1554393726121
LC0944141	26.437	26-27	1.51666755909904	98.0314697020422
LC1042591	26.437	26-27	1.82314805981069	99.2662579153684
LC0172780	26.438	26-27	1.18582535961296	96.170184299428
LC0420376	26.438	26-27	1.09621458534641	95.5068584810974
LC0563635	26.438	26-27	1.38792346697344	99.1564288822683
LC0676675	26.438	26-27	1.73846343946195	99.2629815745394
LC0460546	26.438	26-27	1.93606111660999	99.3740166705721
LC0420017	26.438	26-27	1.64884770837289	99.3736602357985
LC0771405	26.438	26-27	1.60433407310291	98.3456682629517
LC1006511	26.438	26-27	1.69923050288341	98.9613696518913
LC0487579	26.438	26-27	1.98290411779263	98.6275231814682
LC0499735	26.438	26-27	1.45040308615537	99.1028688113012
LC0739919	26.438	26-27	1.47465325336206	98.1084700368262
LC0933369	26.438	26-27	1.74280365846917	98.4566454636759
LC0987641	26.438	26-27	1.32076922833869	96.1042872920781
LC0238569	26.438	26-27	1.25454807710897	98.4074941451991
LC0889201	26.438	26-27	1.62889956442061	98.9420823568798
LC0393235	26.438	26-27	1.40036527334994	98.0060220809635
LC0918368	26.438	26-27	1.00902574208691	95
LC0509181	26.438	26-27	1.76417613239033	99.4777893080708
LC0540895	26.438	26-27	1.23044892137827	98.2459076758277
LC0626500	26.438	26-27	1.28262211287806	97.2854465122506
LC0193952	26.438	26-27	1.10822665637493	95
LC0865171	26.438	26-27	1.1034616220947	95
LC1005528	26.438	26-27	1.63938686901768	97.666789408496
LC0370558	26.438	26-27	1.47610671684019	98.3104717296755
LC0210730	26.438	26-27	1.27943878828702	97.9630063217045
LC0482826	26.438	26-27	1.18582535961296	95.2384139200268
LC0491169	26.438	26-27	1.26834391395106	98.6141331637264
LC0715366	26.438	26-27	1.57703198562603	98.177554438861
LC0714869	26.438	26-27	1.33825723024626	98.0666130545503
LC0893977	26.438	26-27	1.43136376415899	98.0308763939587
LC0500677	26.438	26-27	1.47158505418519	97.5730592843036
LC0557482	26.438	26-27	1.9501700598082	98.6609982258227
LC0734208	26.438	26-27	1.37839790094814	98.0174809952781
LC0540484	26.438	26-27	1.35314654621398	98.9622736250126
LC0738584	26.439	26-27	1.31069331234336	95.4469367258119
LC0757455	26.439	26-27	1.25115134317535	97.1744224974891
LC0860116	26.439	26-27	1.03782475058834	95
LC0868768	26.439	26-27	1.03582982525283	95
LC0420825	26.439	26-27	1.12710479836481	95
LC0572968	26.439	26-27	1.19755621315354	96.0838130941224
LC0758196	26.439	26-27	1.46657107238635	98.5738198861734
LC0465425	26.439	26-27	1.58138068870999	98.9756636427543
LC0673266	26.439	26-27	1.15775888604686	97.6034275003347
LC0768098	26.439	26-27	1.02897770520878	95
LC1039878	26.439	26-27	2.59483435558332	99.5845478607565
LC0415717	26.439	26-27	1.49429376866533	98.4599417456226
LC0751744	26.439	26-27	1.31868926994775	98.051948051948
LC0882819	26.439	26-27	1.37051308959859	96.9065952460663
LC0178270	26.439	26-27	1.00432137378264	95
LC0261798	26.439	26-27	1.14921911265538	95.0184008029441
LC0758514	26.439	26-27	1.53019969820308	98.6608637428858
LC0470408	26.439	26-27	1.79553244271015	99.1564288822683
LC0513124	26.439	26-27	1.67559505638675	98.6174806681619
LC0652489	26.439	26-27	1.61278385671974	99.2663316582915
LC0675914	26.439	26-27	1.63588568528127	98.6139939738868
LC0948612	26.439	26-27	1.68421679513888	98.8673301833048
LC0831300	26.439	26-27	1.1296898921993	95
LC0831746	26.439	26-27	1.20493352235414	95
LC0841209	26.439	26-27	1.15866398081399	95
LC0471721	26.439	26-27	1.27230584440209	96.776353228668
LC0475214	26.439	26-27	1.23172438332852	96.8399558129415
LC0503095	26.439	26-27	2.25309558584903	99.4744418036354
LC0566837	26.439	26-27	1.76596642478571	98.9689686338834
LC0829545	26.439	26-27	1.42634857378751	97.9511215266153
LC0363318	26.439	26-27	1.27485032001666	96.6042154566745
LC0437971	26.439	26-27	1.91307174030925	99.3773641750075
LC0531354	26.439	26-27	2.27728824492103	99.584909450005
LC0856991	26.439	26-27	1.56454771175595	97.4049022234128
LC0395790	26.439	26-27	1.32221929473392	96.825025092004
LC0521258	26.439	26-27	1.1044871113124	95
LC1014488	26.439	26-27	1.49526674438781	98.3460006026719
LC0450391	26.439	26-27	1.29797924415936	97.7036119572858
LC0789448	26.439	26-27	1.38632057389405	97.8741211918313
LC0845171	26.439	26-27	1.21165440055318	98.0616002678272
LC0153097	26.439	26-27	1.05346260492546	95
LC0558306	26.439	26-27	1.26505378850401	97.4960666822884
LC0211727	26.44	26-27	1.54020429984206	98.4610237537638
LC0450949	26.44	26-27	1.64991871873542	99.1564288822683
LC0504612	26.44	26-27	1.34791518650169	95.4076850984067
LC0532118	26.44	26-27	1.20139712432045	96.0834198105313
LC0841956	26.44	26-27	1.8394780473742	99.3734083902962
LC0381326	26.44	26-27	1.15259407792747	95
LC0470026	26.44	26-27	1.13640344813399	95
LC0469261	26.44	26-27	1.40568778667278	96.6156730157667
LC0539385	26.44	26-27	1.97977593272969	98.8685435008201
LC0822121	26.44	26-27	1.0640834359636	95
LC0476821	26.44	26-27	1.7199938263676	99.2668965286379
LC0477681	26.44	26-27	2.51539691726059	99.4777893080708
LC0423163	26.44	26-27	1.02201573981772	95
LC0659234	26.44	26-27	1.93761817939382	98.6778685232293
LC0880749	26.44	26-27	1.02489596010748	97.140848371221
LC0098550	26.44	26-27	1.11293997608408	95
LC0659432	26.44	26-27	1.33965015761368	97.8276877761414
LC0465283	26.44	26-27	1.22685757028872	96.4951628560908
LC0507992	26.44	26-27	1.06145247908719	95
LC0810353	26.44	26-27	1.00432137378264	95
LC0250692	26.44	26-27	1.26434550705009	97.6078956172633
LC0279804	26.44	26-27	1.13545069934551	95
LC0504267	26.44	26-27	1.07554696139253	95
LC0691131	26.44	26-27	1.92007112429752	99.2663316582915
LC0413467	26.44	26-27	1.08170727009735	95
LC0694333	26.44	26-27	1.617838747717	99.2663316582915
LC0959661	26.44	26-27	1.68124123737559	97.0070304653498
LC0585779	26.44	26-27	1.0386201619497	95
LC0594041	26.44	26-27	1.79837437668156	99.4740368509213
LC0735901	26.44	26-27	1.30319605742049	97.6565115500502
LC0939252	26.44	26-27	1.49471102520526	96.2438010990484
LC0454603	26.44	26-27	1.31217735643978	97.1713587520504
LC1025862	26.44	26-27	1.86457040685343	99.2629074948906
LC0513109	26.441	26-27	2.18104283403075	99.2668965286379
LC0465416	26.441	26-27	1.42471833733157	98.8651959963847
LC0491110	26.441	26-27	1.18298496700358	97.244450396759
LC0582263	26.441	26-27	1.50051091052634	99.1557788944724
LC0344243	26.441	26-27	1.13097669160562	95
LC0424299	26.441	26-27	1.56855371204944	99.0699230511877
LC0546862	26.441	26-27	1.06258198422816	95
LC0649280	26.441	26-27	1.45984464238821	98.346332808891
LC0675105	26.441	26-27	1.74146676176975	99.2663316582915
LC0871026	26.441	26-27	2.09919705537992	99.584464327603
LC0444165	26.441	26-27	1.4379090355395	98.5739631105011
LC0703624	26.441	26-27	1.53668467262093	98.7582005623243
LC0730708	26.441	26-27	1.5910646070265	99.2626110273169
LC0173986	26.441	26-27	1.25358028956218	99.016393442623
LC0498611	26.441	26-27	2.03977092693158	99.4777893080708
LC0974099	26.441	26-27	1.28802553538836	96.3649752309546
LC0157643	26.441	26-27	1.01745072951054	95
LC0398759	26.441	26-27	1.29424571613812	98.2435597189695
LC0501744	26.441	26-27	1.93520486742658	99.2668965286379
LC0889410	26.441	26-27	1.14176323027579	95
LC0890018	26.441	26-27	1.08170727009735	95
LC0135713	26.441	26-27	1.93846968836765	98.9730724201371
LC0553936	26.441	26-27	2.01644831825904	99.3773641750075
LC0744638	26.441	26-27	1.84954225200502	99.2561318858062
LC0440670	26.441	26-27	1.43280900503317	96.7718194895126
LC0534820	26.441	26-27	1.08278537031645	95
LC0633391	26.441	26-27	1.47683162851226	95.6046901172529
LC0168909	26.441	26-27	1.24944296144258	98.7822014051522
LC0414195	26.441	26-27	1.75058552734101	99.1569086651054
LC0741513	26.441	26-27	1.0640834359636	95
LC0975805	26.441	26-27	1.05346260492546	95
LC0537296	26.441	26-27	1.49373680227684	98.7045157834834
LC0448873	26.441	26-27	1.49899936358015	98.346332808891
LC0471863	26.441	26-27	1.58523506336578	99.1563724013257
LC0230492	26.441	26-27	1.08671566394488	95
LC0773765	26.441	26-27	1.35850591149024	96.9592444995144
LC0929657	26.441	26-27	1.51215053692203	99.3764457407221
LC0963101	26.441	26-27	1.38632057389405	95
LC0365272	26.442	26-27	1.38147609027503	98.2970893275343
LC0426985	26.442	26-27	1.17318626841227	95
LC0552418	26.442	26-27	1.13129779659762	95
LC0632686	26.442	26-27	1.17405980772503	95
LC0970234	26.442	26-27	1.19089171692217	95
LC0425229	26.442	26-27	1.09864372581706	95
LC0449269	26.442	26-27	2.09499490094461	99.3773641750075
LC0497229	26.442	26-27	1.76782349800752	96.7565939215424
LC0552510	26.442	26-27	1.65021035466036	99.2635490242025
LC0205845	26.442	26-27	1.70697367617618	98.9695550351288
LC0204946	26.442	26-27	1.24526583945746	97.1160923385748
LC1028705	26.442	26-27	1.06520612805431	95
LC0893738	26.442	26-27	1.16996817399689	95.7804494156257
LC0101324	26.442	26-27	1.21801004298436	98.4170543154513
LC0791441	26.442	26-27	1.7160033436348	98.4499497823904
LC0531540	26.442	26-27	1.43408963841789	98.3028152512302
LC0611070	26.442	26-27	1.89779198193922	99.4740368509213
LC0713680	26.442	26-27	1.06258198422816	95
LC0762269	26.442	26-27	1.10002573010786	95
LC0662280	26.442	26-27	1.17897694729317	95.3407417324943
LC0766111	26.442	26-27	1.35449260058944	97.9477736859725
LC0813352	26.442	26-27	1.33685982091681	95
LC0755908	26.442	26-27	1.69749088717106	99.2661841576196
LC0904679	26.442	26-27	1.38632057389405	98.6608637428858
LC0459772	26.442	26-27	1.29114676173189	95.3039228812425
LC0467386	26.442	26-27	1.60799085854717	98.9321460850936
LC0691897	26.442	26-27	1.61971926561173	98.8686571160798
LC0763655	26.442	26-27	1.03181227133037	95
LC0890376	26.442	26-27	1.7356787259059	99.3734083902962
LC0806489	26.442	26-27	1.44122367424261	97.9444258453298
LC0641403	26.442	26-27	1.15350998930084	95
LC0947861	26.442	26-27	1.52840243795362	98.2959491128222
LC0465094	26.442	26-27	2.00402027325324	99.2635490242025
LC0657522	26.442	26-27	1.01199311465926	95
LC0777363	26.443	26-27	1.34103863167752	98.5666923411808
LC0853017	26.443	26-27	1.15563963375978	95
LC1011458	26.443	26-27	1.0386201619497	95
LC0437824	26.443	26-27	1.57065967002153	98.6609982258227
LC0877399	26.443	26-27	1.6028193424327	99.1553544494721
LC0514708	26.443	26-27	1.43088094645289	98.3128577645365
LC0574537	26.443	26-27	1.66010622172324	99.2663316582915
LC0619444	26.443	26-27	1.54826654517075	99.2663316582915
LC0734645	26.443	26-27	1.4379090355395	98.3464988619628
LC0261176	26.443	26-27	1.19284611518884	98.4643693542991
LC0693402	26.443	26-27	1.06145247908719	95
LC0877587	26.443	26-27	1.53415307418506	98.0945045376913
LC0950133	26.443	26-27	1.71783686748693	99.1489076531296
LC0148613	26.443	26-27	1.11159852488039	95.3874970732849
LC0173943	26.443	26-27	1.35314654621398	98.8256942121111
LC0518638	26.443	26-27	2.21192108430851	99.6819870786329
LC0705554	26.443	26-27	1.74989084127142	99.2629815745394
LC0366693	26.443	26-27	1.04960561259497	95
LC0410685	26.443	26-27	1.84060787900929	98.5680829708933
LC0469271	26.443	26-27	1.21510858105309	95.3908418904907
LC0466106	26.443	26-27	1.13321945673249	95.314905294157
LC0541011	26.443	26-27	1.79782131136402	99.3773641750075
LC0671795	26.443	26-27	1.24079877111733	96.6461373677868
LC1045003	26.443	26-27	1.03582982525283	95
LC0510628	26.443	26-27	1.49899936358015	98.0684899407492
LC0719621	26.443	26-27	1.27230584440209	97.6034275003347
LC0892135	26.443	26-27	1.03742649794062	95
LC0515448	26.443	26-27	1.11494441571258	95
LC0528789	26.443	26-27	1.94482799634322	99.2635490242025
LC0998406	26.443	26-27	1.17522180034305	95
LC0904171	26.443	26-27	1.70165431732575	97.4768797748291
LC0487193	26.443	26-27	1.24079877111733	95.9026545710173
LC0534235	26.443	26-27	1.24600590407603	95
LC0265066	26.443	26-27	1.08242630086077	95
LC0646024	26.443	26-27	1.32428245529769	97.5967331637435
LC0347738	26.444	26-27	1.60465797204787	99.1569086651054
LC0395124	26.444	26-27	1.50745106090197	99.1569086651054
LC0933450	26.444	26-27	1.18412335423967	95
LC0960703	26.444	26-27	1.08026562733984	95
LC0961704	26.444	26-27	1.60541279815305	98.5939069300301
LC0628650	26.444	26-27	1.21801004298436	95
LC0780891	26.444	26-27	1.6578204560157	99.2628334003485
LC0560366	26.444	26-27	1.502836638621	99.1564288822683
LC0964795	26.444	26-27	2.27630092457077	99.4672831440346
LC0153960	26.444	26-27	1.29269900304393	96.8317162930746
LC0399169	26.444	26-27	1.32797162362301	97.6212780194045
LC0790910	26.444	26-27	1.41614103116833	98.8138319260153
LC0100135	26.444	26-27	1.38417413880703	97.8855804616929
LC0551570	26.444	26-27	1.84509804001426	99.1564288822683
LC0725411	26.444	26-27	1.05994188806195	95
LC1007881	26.444	26-27	1.19838213000829	96.6591905734275
LC0408180	26.444	26-27	1.24353410183206	97.0298023213031
LC0666764	26.444	26-27	1.38021124171161	95
LC0455211	26.444	26-27	1.74036268949424	99.2635490242025
LC0659540	26.444	26-27	1.3386556655787	97.8544651225064
LC0399401	26.444	26-27	1.03019478535675	95
LC0796140	26.444	26-27	1.62818450807341	98.7240882756773
LC0348109	26.444	26-27	1.14921911265538	95
LC0451530	26.444	26-27	1.3727279408856	99.1334024826848
LC0498978	26.444	26-27	1.68214507637383	99.2635490242025
LC0556917	26.444	26-27	1.67842732243387	98.3061060524906
LC0641143	26.444	26-27	1.39915433395822	98.4736912571964
LC0205019	26.444	26-27	1.66595602945396	99.1234526597524
LC0726368	26.444	26-27	1.4884096889032	98.2193064667292
LC0225712	26.444	26-27	1.1430148002541	97.0558715289394
LC0431359	26.444	26-27	1.73623709890473	99.2659381913253
LC0439529	26.444	26-27	1.42520805113866	99.0727412713822
LC0462533	26.444	26-27	2.55157197367425	99.6819870786329
LC0926334	26.444	26-27	1.4379090355395	98.53364579846
LC0167405	26.444	26-27	1.3151303171836	98.7587822014052
LC0719290	26.444	26-27	1.08278537031645	95
LC0915056	26.444	26-27	1.78376069574392	99.2092212840102
LC0443488	26.445	26-27	1.15986784709257	95.5570424891268
LC0464864	26.445	26-27	1.87702561586725	99.4744418036354
LC0695156	26.445	26-27	1.43584436598444	98.3464988619628
LC0520271	26.445	26-27	1.43184604569873	95.7557906011514
LC0705209	26.445	26-27	1.83206161459073	99.2663316582915
LC0839614	26.445	26-27	1.33000770087276	95.7997255597577
LC0994978	26.445	26-27	1.68214507637383	98.1001206272618
LC0184361	26.445	26-27	2.01632285401379	99.367681498829
LC0837943	26.445	26-27	1.55666426212257	99.1050779286073
LC0574536	26.445	26-27	1.83467497446274	99.079528718704
LC0505689	26.445	26-27	2.10421388419932	98.7580758544505
LC0643175	26.445	26-27	2.53937723909046	99.4773869346734
LC0862546	26.445	26-27	2.42913834476709	99.5778045838359
LC0652158	26.445	26-27	1.57298770819821	98.2059177935467
LC0962122	26.445	26-27	1.53186194909581	98.0013391362571
LC0755448	26.445	26-27	1.1034616220947	96.7415692709554
LC0392950	26.445	26-27	1.20139712432045	95
LC0912885	26.445	26-27	1.19089171692217	95
LC0742134	26.445	26-27	1.73487980279263	99.2659627953746
LC0808646	26.445	26-27	1.63225477668471	99.4705803511594
LC0127020	26.445	26-27	1.70901541697212	98.7590313085363
LC0639605	26.445	26-27	1.05230909964732	95
LC0566422	26.445	26-27	2.07371835034612	99.5879396984925
LC0093867	26.445	26-27	1.06781451116184	95
LC0900854	26.445	26-27	1.68033551341456	98.7177770338132
LC0569453	26.446	26-27	1.32221929473392	98.4434104375188
LC0748680	26.446	26-27	1.3151303171836	97.8975560763308
LC0262654	26.446	26-27	1.67145055421249	99.2673134827702
LC0482957	26.446	26-27	1.3236645356081	97.8442071435745
LC0398984	26.446	26-27	1.53844805171022	99.2673134827702
LC1030336	26.446	26-27	1.09131515969722	95.2145104076032
LC0483620	26.446	26-27	1.71281800020785	99.1564288822683
LC0486031	26.446	26-27	1.15715443990628	95
LC0905772	26.446	26-27	1.14395111642396	96.7525945764982
LC0766649	26.446	26-27	1.07408468902824	95
LC0974991	26.446	26-27	1.72427586960079	97.9471551522052
LC0140639	26.446	26-27	1.80976166510713	99.113326864523
LC0671526	26.446	26-27	1.65118106244469	99.2629815745394
LC0512940	26.446	26-27	1.45301239112146	96.3017503932528
LC1045720	26.446	26-27	1.11394335230684	95
LC0253800	26.446	26-27	1.40976410426635	99.1569086651054
LC0276645	26.446	26-27	1.41329976408125	97.6807228915663
LC0676689	26.446	26-27	1.6387886671574	98.4568521122046
LC0892412	26.446	26-27	1.2559957267224	97.3915081703724
LC0455919	26.446	26-27	1.83676704739421	99.1564288822683
LC0425794	26.446	26-27	1.13640344813399	95.5403144864503
LC0649962	26.446	26-27	1.50419891853944	98.6075779890213
LC0144863	26.446	26-27	1.03941411917614	95
LC0664713	26.446	26-27	2.11065703755803	99.3668341708543
LC0159819	26.446	26-27	1.52814507825311	98.7587822014052
LC0405934	26.446	26-27	2.12933535291649	99.4747407159585
LC0552325	26.446	26-27	2.15809097318556	99.3706691661367
LC0569633	26.446	26-27	1.3912880485953	98.5172044450395
LC0173593	26.446	26-27	1.44870631990508	98.7587822014052
LC0480006	26.446	26-27	1.78089310868708	99.2668965286379
LC0397342	26.447	26-27	1.04414762087872	95
LC0713246	26.447	26-27	1.33625955201419	96.8703976435935
LC0755194	26.447	26-27	1.89019738621003	99.4672295938882
LC0358704	26.447	26-27	1.33905373570914	97.9391100702576
LC0845872	26.447	26-27	2.06844561835435	99.2628334003485
LC0948530	26.447	26-27	1.61573968861915	98.346166722464
LC0494687	26.447	26-27	1.34242268082221	97.9178522411542
LC0279293	26.447	26-27	1.50933695801764	98.4606117395087
LC0505703	26.447	26-27	1.60648885044265	98.965621129448
LC0944967	26.447	26-27	1.37584643630916	98.6642115835286
LC1024544	26.447	26-27	1.2559957267224	97.3018211033744
LC0885754	26.447	26-27	1.82775686297862	99.3767591475674
LC0565799	26.447	26-27	1.27160930137883	97.3353864693871
LC0456127	26.447	26-27	1.42634857378751	97.8341646302681
LC0498648	26.447	26-27	1.62096843564429	99.1229538379138
LC0563715	26.447	26-27	1.48115587082804	98.3464988619628
LC0928107	26.447	26-27	1.01911629044707	95
LC0426974	26.447	26-27	1.82620442349925	99.1569086651054
LC0860996	26.447	26-27	1.26030994579492	95.4826836205454
LC0918276	26.447	26-27	1.30319605742049	95
LC0243891	26.447	26-27	1.65224634100332	99.2673134827702
LC0768573	26.447	26-27	1.23350376034113	95
LC0440648	26.448	26-27	1.30470589821277	95
LC0756420	26.448	26-27	1.34301449715077	97.8506863073318
LC0937316	26.448	26-27	1.52621000384166	98.5269501171744
LC0951466	26.448	26-27	1.21879799811174	95.3773490101497
LC1007920	26.448	26-27	1.25017594808392	97.3250753264145
LC0843996	26.448	26-27	1.45055700941833	97.238863415777
LC0955837	26.448	26-27	1.70104963072914	99.2661841576196
LC0452991	26.448	26-27	1.53781909507327	98.2057376226024
LC0533871	26.448	26-27	1.7326349675392	98.3158670104128
LC0510560	26.448	26-27	1.53630587235103	98.6040906504201
LC0894611	26.448	26-27	1.56002624891289	98.7575767723787
LC0581854	26.448	26-27	1.22968184231768	95
LC0766382	26.448	26-27	1.4519398693651	99.1154000804182
LC0858832	26.448	26-27	1.67495294804857	99.2661841576196
LC0254219	26.448	26-27	1.066698550423	95
LC0781075	26.448	26-27	1.23044892137827	98.0476206423094
LC0353768	26.448	26-27	1.09760432887441	95
LC0882228	26.448	26-27	1.30770992340481	96.0796786072983
LC0518503	26.448	26-27	2.90323110976735	99.6815713615338
LC0706029	26.448	26-27	1.56169753265399	99.3873451623703
LC1043566	26.448	26-27	1.85333310500234	99.2662579153684
LC0159806	26.448	26-27	1.6200318951263	98.5680829708933
LC0920160	26.448	26-27	1.99873871625582	98.6709072648142
LC0438434	26.448	26-27	1.42061577062576	96.9537709637465
LC0800610	26.448	26-27	1.17609125905568	95
LC0953119	26.448	26-27	1.18012587516405	95.8461641451332
LC0432122	26.448	26-27	1.36754227352058	98.564737370358
LC0465244	26.448	26-27	1.38183679999834	98.7145582967897
LC0610966	26.448	26-27	1.86272752831797	99.5845896147404
LC0212046	26.448	26-27	1.53718922624364	99.1569086651054
LC0752146	26.448	26-27	2.22708933822907	99.5845060983782
LC1007237	26.448	26-27	1.24526583945746	97.6294907422908
LC0229013	26.448	26-27	1.82386530932451	98.3472733355637
LC0413041	26.448	26-27	1.39005149645899	97.9558380729341
LC0407437	26.448	26-27	1.40739090447073	99.2639678822349
LC0478184	26.448	26-27	1.3701428470511	97.7672145415593
LC0947853	26.449	26-27	1.42061577062576	98.282040119219
LC0255388	26.449	26-27	2.08561163047165	99.5884911341586
LC0381184	26.449	26-27	1.03742649794062	95
LC0642639	26.449	26-27	1.49665293925092	99.1557788944724
LC0645489	26.449	26-27	2.1554271386398	98.6678270183425
LC1041215	26.449	26-27	1.02612451674545	95
LC0368125	26.449	26-27	1.35314654621398	98.5781197724992
LC0396956	26.449	26-27	1.41212440617332	98.2870525259284
LC0404722	26.449	26-27	2.42642992519393	99.5851455336233
LC0824710	26.449	26-27	1.24699069924155	95
LC0452127	26.449	26-27	1.0386201619497	95
LC0525923	26.449	26-27	2.18463465658627	99.2635490242025
LC0652846	26.449	26-27	1.35983548233989	97.5632614807872
LC0543343	26.449	26-27	2.20403854480553	99.5879396984925
LC0768561	26.449	26-27	1.66791968531736	98.3456682629517
LC0652329	26.449	26-27	1.40688067004912	98.2059177935467
LC0926681	26.449	26-27	1.49996186559619	99.1154000804182
LC0238399	26.449	26-27	1.20139712432045	96.349949815992
LC0540417	26.449	26-27	1.64552051490587	99.1564288822683
LC0655360	26.449	26-27	1.25358028956218	98.3483733475409
LC0771477	26.449	26-27	1.03382569395331	95
LC0609624	26.449	26-27	1.29534714833362	97.9548117154812
LC0796146	26.449	26-27	1.65156873886579	99.2661841576196
LC0123497	26.449	26-27	1.31132995230379	96.6978922716628
LC0444193	26.449	26-27	1.16996817399689	95.7658321060383
LC0912073	26.449	26-27	1.38399478944173	97.7033813190492
LC0883804	26.449	26-27	2.12678057701201	99.4737724149489
LC0662168	26.449	26-27	1.00130093302042	95
LC0478828	26.449	26-27	1.62520952538188	98.6609982258227
LC0496242	26.45	26-27	1.92282921966665	95
LC0471689	26.45	26-27	1.25017594808392	95.3856449723942
LC0944626	26.45	26-27	1.84596576154548	99.2628334003485
LC0961712	26.45	26-27	1.71541832259506	98.6541680616003
LC1042787	26.45	26-27	2.28560231128561	99.373471370657
LC0568635	26.45	26-27	1.10105935490812	95
LC0624036	26.45	26-27	2.75851070353591	99.5845896147404
LC0469304	26.45	26-27	1.38952046584638	95.1297071129707
LC0519152	26.45	26-27	1.14082218010931	95
LC0363262	26.45	26-27	1.87702561586725	99.2639678822349
LC0653845	26.45	26-27	1.20330491613848	95
LC0821687	26.45	26-27	1.75135609972539	98.7378640776699
LC0919792	26.45	26-27	1.4201208480857	97.5933859954478
LC0453594	26.45	26-27	1.36172783601759	98.3664178355036
LC0767940	26.45	26-27	2.44340381688713	99.587732528909
LC0840023	26.45	26-27	1.03582982525283	95
LC0238671	26.45	26-27	1.91179659043725	99.3743726998996
LC0508394	26.45	26-27	1.56336240948661	99.0158336959797
LC0432366	26.45	26-27	1.07151380509509	95
LC0930721	26.45	26-27	1.10822665637493	95
LC0496105	26.45	26-27	1.50297305906563	96.7897432464098
LC0724742	26.45	26-27	1.34281731463573	99.1117814647226
LC0231290	26.45	26-27	1.07664044367034	95
LC0490008	26.45	26-27	1.38524868240322	96.3980852274629
LC0861045	26.45	26-27	1.02201573981772	95
LC0135469	26.45	26-27	1.25935492730803	95.2592840414854
LC0531341	26.45	26-27	1.29203443599474	97.9981923476049
LC0401508	26.451	26-27	1.15472820744016	95
LC0967502	26.451	26-27	1.16996817399689	95.1375409945787
LC0210724	26.451	26-27	1.04805317311561	95
LC0705002	26.451	26-27	1.53453375600512	99.1524288107203
LC0622410	26.451	26-27	2.07353506505878	99.4740368509213
LC1023701	26.451	26-27	1.14176323027579	95.3952212034
LC0231508	26.451	26-27	1.51759173071191	98.7788558046169
LC0420416	26.451	26-27	1.24079877111733	96.7546589046137
LC0515892	26.451	26-27	2.02168535221571	99.3472366350885
LC0393889	26.451	26-27	1.01911629044707	95
LC0914930	26.451	26-27	1.30297993674825	97.238031469702
LC1006335	26.451	26-27	1.01911629044707	95
LC0122827	26.451	26-27	1.35449260058944	98.4041485446638
LC0141030	26.451	26-27	1.24600590407603	96.620943459351
LC0459154	26.451	26-27	1.54294984881418	99.2635490242025
LC0619948	26.451	26-27	1.88941376404271	98.8717777033813
LC0842173	26.451	26-27	1.64581511829664	98.346166722464
LC0857880	26.451	26-27	1.69731654173238	98.9609519021284
LC1002465	26.451	26-27	1.65523450703429	98.346332808891
LC0552169	26.451	26-27	1.28420506770179	95
LC0939619	26.451	26-27	1.01745072951054	95
LC0124890	26.451	26-27	1.86575522407145	99.3743726998996
LC0643190	26.451	26-27	1.29047981333067	95.9223300970874
LC0951617	26.451	26-27	1.00902574208691	95
LC0957225	26.451	26-27	1.2027606873932	95
LC0355235	26.451	26-27	1.37894269861344	97.8153062592146
LC0503864	26.451	26-27	1.11494441571258	96.0733772972249
LC0521909	26.451	26-27	1.38952046584638	98.346332808891
LC0778616	26.451	26-27	1.00432137378264	95
LC0870182	26.451	26-27	1.81888541459401	98.6709072648142
LC0890369	26.451	26-27	1.41962536088774	98.4733846668899
LC0243874	26.451	26-27	1.45848676379821	98.9628638340582
LC0429118	26.451	26-27	1.16702179579026	95
LC0494096	26.451	26-27	1.19173039336286	96.9838985036655
LC0521567	26.451	26-27	1.48158593636762	97.4793291601111
LC0173704	26.451	26-27	1.52439612210384	98.6617597858816
LC0610100	26.451	26-27	1.52711411163981	98.627660998795
LC0627614	26.451	26-27	1.78240095249653	99.1557788944724
LC0864392	26.451	26-27	1.24353410183206	98.014132145608
LC0886270	26.451	26-27	1.26150077319828	97.659859390693
LC0903690	26.451	26-27	1.17201880942456	95.0117174422497
LC0984887	26.451	26-27	1.8980117387975	99.3667068757539
LC0971640	26.452	26-27	1.30470589821277	97.7029199035628
LC0432831	26.452	26-27	1.94855966210896	99.584909450005
LC0559924	26.452	26-27	1.57240686755806	99.2127566915681
LC0809785	26.452	26-27	1.34242268082221	97.6899899564781
LC1000444	26.452	26-27	1.64107731332537	99.1554393726121
LC0472647	26.452	26-27	1.34183005692051	95.5379259556805
LC0918672	26.452	26-27	1.53058385964512	98.4064278540341
LC0124896	26.452	26-27	2.26294917471553	99.5851455336233
LC0170735	26.452	26-27	1.4920616045126	99.2660365976272
LC0491217	26.452	26-27	1.15866398081399	96.247447527868
LC0880798	26.452	26-27	1.17114115102838	95
LC0139734	26.452	26-27	1.15259407792747	95.4934760789562
LC0176503	26.452	26-27	1.32797162362301	97.404421848346
LC0486228	26.452	26-27	1.00603795499732	95
LC0242764	26.452	26-27	1.61971926561173	99.1502174640348
LC0759588	26.452	26-27	1.53504081325116	98.346166722464
LC0794856	26.452	26-27	1.22865695810894	95
LC0249944	26.452	26-27	1.0927206446841	95
LC0454974	26.452	26-27	1.15259407792747	95.2952986448051
LC0518864	26.452	26-27	1.76782349800752	99.2668965286379
LC0428995	26.452	26-27	1.52750101098112	99.1569086651054
LC0536564	26.452	26-27	1.40088321554836	98.7580758544505
LC0165303	26.452	26-27	1.45621415535799	98.7654734024757
LC0253735	26.452	26-27	1.48501121457857	99.1569086651054
LC0495153	26.452	26-27	2.78761631080724	99.6853345830683
LC0729803	26.452	26-27	1.08170727009735	95
LC0896371	26.452	26-27	1.20411998265592	97.7000334784064
LC0155345	26.452	26-27	1.38756777941719	98.4074941451991
LC0219748	26.452	26-27	1.17114115102838	95
LC0838266	26.452	26-27	1.43168534468601	97.7870773351189
LC0530976	26.452	26-27	1.12090281761453	95
LC0482974	26.452	26-27	1.32014628611105	97.9881498342985
LC0520309	26.452	26-27	1.62034429975449	99.1464720846164
LC0949669	26.452	26-27	1.71138537909845	99.2661841576196
LC1021014	26.452	26-27	1.94036704598567	99.4739839849901
LC0537332	26.452	26-27	1.60745502321467	98.2057376226024
LC0751431	26.452	26-27	1.04532297878666	95
LC0981559	26.452	26-27	1.61531865661148	98.7110813525276
LC0465397	26.452	26-27	1.0386201619497	95
LC0931510	26.452	26-27	1.49471102520526	98.0543183416496
LC0781180	26.453	26-27	1.82795052830263	99.1556091676719
LC0966998	26.453	26-27	1.03462845662532	95
LC0978101	26.453	26-27	2.28492678699029	99.2661841576196
LC0499888	26.453	26-27	1.42357351973274	95
LC0843240	26.453	26-27	2.4458998587126	99.5845060983782
LC0427976	26.453	26-27	1.67906431812131	99.2004014720642
LC0874697	26.453	26-27	1.7131544018373	98.6541680616003
LC0408073	26.453	26-27	1.94280146631794	99.2673134827702
LC0174736	26.453	26-27	1.75511226639507	98.7587822014052
LC0175118	26.453	26-27	1.13481437032046	95
LC0496325	26.453	26-27	1.75151005027004	97.9257276681164
LC0500472	26.453	26-27	1.54961623951909	99.2635490242025
LC0151420	26.453	26-27	1.36754227352058	98.1866845098695
LC0538904	26.453	26-27	1.60766943668824	99.1564288822683
LC0363492	26.453	26-27	1.38578495884334	98.5112077617932
LC0432912	26.453	26-27	2.28082867763973	99.584909450005
LC0541046	26.453	26-27	1.32469391386177	98.4199779064707
LC0094243	26.453	26-27	1.01452053875792	95
LC0428389	26.453	26-27	1.46389298898591	99.2639678822349
LC0190557	26.453	26-27	1.18298496700358	95.1365130475616
LC0916337	26.453	26-27	1.24699069924155	97.0943661500351
LC0448778	26.453	26-27	1.21616590228599	95
LC0542578	26.453	26-27	1.35869609957381	98.5672681016302
LC0650110	26.453	26-27	1.02325245963371	95
LC0855841	26.453	26-27	1.0386201619497	95
LC0925982	26.454	26-27	1.38703370128236	97.7406614004552
LC0949230	26.454	26-27	1.73319726510657	98.7579511215266
LC0169321	26.454	26-27	1.45984464238821	99.5851455336233
LC0195264	26.454	26-27	1.01199311465926	95
LC0243130	26.454	26-27	1.38578495884334	99.0496586802302
LC0494442	26.454	26-27	1.39497671955456	99.260201519767
LC0899546	26.454	26-27	1.55882852481701	98.4092964066843
LC0797787	26.454	26-27	1.00130093302042	95
LC0571162	26.454	26-27	2.23782011079407	99.6716917922948
LC0513490	26.454	26-27	2.09930072623346	99.2635490242025
LC0930538	26.454	26-27	1.59339684230021	98.4566454636759
LC0223613	26.454	26-27	1.70104963072914	98.7722056806397
LC1008142	26.454	26-27	1.10174707394637	95
LC0540285	26.454	26-27	1.57298770819821	98.8384159609011
LC1021156	26.454	26-27	1.74429298312268	99.2662579153684
LC0565752	26.454	26-27	1.5278875659527	98.2962913375284
LC0984082	26.454	26-27	1.21563756343506	97.5995982591229
LC0131890	26.454	26-27	1.18298496700358	95.0552024088324
LC0810176	26.454	26-27	1.59073040579269	98.9612652459456
LC0190240	26.454	26-27	1.80502484442981	99.2639678822349
LC0418091	26.454	26-27	1.72680868252496	99.1569368706299
LC0188991	26.454	26-27	1.18977095634687	95
LC0511860	26.454	26-27	1.03019478535675	95
LC0593653	26.454	26-27	1.29841638006129	96.9437284504402
LC0550822	26.454	26-27	1.71256552787331	99.1564288822683
LC1011382	26.454	26-27	1.5287881917749	98.3229002778429
LC0256665	26.454	26-27	1.68529378138678	99.073268651723
LC0191280	26.454	26-27	1.34242268082221	97.604550016728
LC0475322	26.454	26-27	1.29578694025161	97.209022153805
LC0486544	26.454	26-27	1.53844805171022	99.2635490242025
LC0934721	26.454	26-27	1.772395061082	99.0224305323067
LC1039061	26.454	26-27	1.24526583945746	95
LC0464440	26.454	26-27	1.09586645347854	95.1595085863489
LC0478079	26.454	26-27	1.30578115125498	97.7370870016403
LC0210276	26.455	26-27	1.2087100199064	98.5881565741051
LC0352201	26.455	26-27	1.52035250408332	99.016393442623
LC0573957	26.455	26-27	1.76110053895814	99.3606266528303
LC0944140	26.455	26-27	1.19284611518884	96.4445932373619
LC0541351	26.455	26-27	1.85211386084976	99.2635243706481
LC0266742	26.455	26-27	1.15472820744016	95
LC0561879	26.455	26-27	1.79070728732768	99.3773641750075
LC0860927	26.455	26-27	1.50051091052634	97.4079903553129
LC0712169	26.455	26-27	1.61384182187607	98.6611326817512
LC0130603	26.455	26-27	1.59295357154787	98.3472733355637
LC0662409	26.455	26-27	1.04999285692014	95
LC0174001	26.455	26-27	1.75097098443732	99.0699230511877
LC0567306	26.455	26-27	1.64107731332537	98.6609982258227
LC0668546	26.455	26-27	1.19479175772192	96.706386397108
LC0769668	26.455	26-27	1.39672227850377	98.5172044450395
LC0468742	26.455	26-27	1.5971464878337	99.1564288822683
LC0849954	26.455	26-27	1.20978301484851	95
LC0477745	26.455	26-27	1.46701581843844	99.1095638201721
LC0105137	26.455	26-27	2.00932339338101	99.3646204531702
LC0471667	26.455	26-27	2.01325866528352	99.3740166705721
LC0433105	26.455	26-27	1.07918124604762	95
LC0604560	26.455	26-27	1.28510702956681	96.6896505556299
LC0401269	26.455	26-27	1.41329976408125	98.6617597858816
LC0908712	26.455	26-27	1.44715803134222	97.5125544024104
LC0462580	26.455	26-27	1.70637635583969	99.2668965286379
LC0614503	26.455	26-27	1.37199091146491	98.7582005623243
LC0700811	26.455	26-27	1.79358086736816	99.3735343383585
LC0386596	26.455	26-27	1.63245729218472	98.6584141853463
LC0813898	26.455	26-27	1.58523506336578	97.5352466427782
LC0859125	26.455	26-27	1.12872228433843	95
LC0861858	26.455	26-27	1.24254142829838	95.9189822564446
LC0876366	26.455	26-27	1.08778141780954	95
LC0514326	26.455	26-27	1.25695815256093	95.7122774133083
LC0960438	26.455	26-27	1.71717102683231	99.1556091676719
LC0479720	26.455	26-27	1.47856649559384	98.4166304020353
LC0689410	26.455	26-27	1.94482799634322	98.7713424840978
LC0718377	26.455	26-27	1.37584643630916	98.3029856741197
LC0800578	26.455	26-27	2.63266983187319	99.584464327603
LC0929184	26.455	26-27	1.40976410426635	98.7579511215266
LC0482319	26.456	26-27	1.97215653585949	99.2635490242025
LC0620950	26.456	26-27	1.33905373570914	97.9180613201232
LC0686510	26.456	26-27	1.53668467262093	99.0050251256281
LC0959821	26.456	26-27	1.05461305455689	95
LC0229610	26.456	26-27	1.18836592606315	96.6276346604215
LC0273526	26.456	26-27	1.03019478535675	95
LC0852169	26.456	26-27	1.04960561259497	95
LC0620194	26.456	26-27	1.81083715114049	99.4740368509213
LC0721857	26.456	26-27	1.00130093302042	95
LC0793126	26.456	26-27	1.57760667736254	98.5102109139605
LC0823270	26.456	26-27	2.410169639568	99.5845060983782
LC0838803	26.456	26-27	1.20030318298158	96.6236811254396
LC0939434	26.456	26-27	2.01414236154501	99.3666432090077
LC0564587	26.456	26-27	1.08026562733984	95
LC0211029	26.456	26-27	1.05614226205905	95
LC0286252	26.456	26-27	1.13193929521042	95
LC0811345	26.456	26-27	1.72566666031418	99.3735343383585
LC0506099	26.456	26-27	1.89916364147722	99.2668965286379
LC0718197	26.456	26-27	1.69792644480651	99.2360273421793
LC0827640	26.456	26-27	2.74007833094223	99.5845060983782
LC0663247	26.456	26-27	2.22734671318143	99.3735343383585
LC0210999	26.457	26-27	1.42975228000241	97.8416543970017
LC0486177	26.457	26-27	1.3236645356081	97.696916948415
LC0927318	26.457	26-27	1.32715451240943	96.2269835955808
LC0842242	26.457	26-27	1.03582982525283	95
LC0930442	26.457	26-27	1.96009006790492	98.8684298627385
LC0174310	26.457	26-27	1.17695898058691	95
LC0658876	26.457	26-27	1.63518204865627	98.8686571160798
LC0944577	26.457	26-27	1.2964457942064	96.2531000737315
LC0462163	26.457	26-27	1.34242268082221	98.6609982258227
LC0835692	26.457	26-27	1.68033551341456	98.2356879812521
LC0532745	26.457	26-27	1.6570558528571	98.8718910052556
LC0742250	26.457	26-27	1.46657107238635	98.3464988619628
LC0836451	26.457	26-27	1.32428245529769	98.0046869768999
LC0781650	26.457	26-27	1.18977095634687	95.9859390693003
LC0373245	26.457	26-27	1.20221577580113	96.554031448645
LC0454466	26.457	26-27	1.28623185402855	98.1264637002342
LC0476373	26.457	26-27	1.6607706435277	99.3740166705721
LC1015980	26.457	26-27	2.47479881880063	99.5879258936648
LC0839597	26.457	26-27	1.09516935143176	95
LC0466078	26.457	26-27	1.57147590368194	98.7714658721923
LC0465727	26.457	26-27	2.02354052155485	99.4777893080708
LC0882179	26.457	26-27	2.50418531687071	99.5845060983782
LC0183678	26.457	26-27	1.13956426617585	95.8481097356976
LC0473769	26.457	26-27	1.28194193344082	97.610121836926
LC0453000	26.458	26-27	1.470116353151	98.3128577645365
LC0468785	26.458	26-27	1.13798673272353	95
LC0780150	26.458	26-27	1.27943878828702	95
LC0522298	26.458	26-27	1.72197540158595	99.4744418036354
LC1041280	26.458	26-27	2.07467018892401	99.3667705297015
LC0526246	26.458	26-27	1.19173039336286	95
LC0273941	26.458	26-27	1.27160930137883	97.367012378722
LC0422093	26.458	26-27	1.60411800619203	99.1569086651054
LC0531069	26.458	26-27	1.01029995663981	95
LC0780289	26.458	26-27	1.45453998496482	97.91917973462
LC0797117	26.458	26-27	1.2973227142053	95.5574154670238
LC0204762	26.458	26-27	1.3285834497142	98.8089662094346
LC0817353	26.458	26-27	1.17318626841227	95
LC0817385	26.458	26-27	1.37199091146491	95
LC0727013	26.458	26-27	1.32919441508845	97.2017673048601
LC0768741	26.458	26-27	1.36754227352058	98.3255751649309
LC0932614	26.458	26-27	1.42862067267194	97.7636424506193
LC0728055	26.458	26-27	1.26834391395106	96.8637033070023
LC1002682	26.458	26-27	1.48301642014413	97.5393371275527
LC0442255	26.458	26-27	1.25358028956218	98.3071261291402
LC0590834	26.458	26-27	1.33805787541976	98.7068676716918
LC0633238	26.458	26-27	1.25358028956218	97.9749631811488
LC0704891	26.458	26-27	1.2610248339924	96.0135225599143
LC0619818	26.458	26-27	1.65590641818022	99.3668341708543
LC1042386	26.458	26-27	1.263399331334	97.6077997788722
LC0364790	26.459	26-27	1.65224634100332	98.4576781532285
LC0218727	26.459	26-27	1.41145134213794	97.5644028103044
LC0275887	26.459	26-27	1.05346260492546	95
LC0369911	26.459	26-27	1.2895889525426	98.4158947509733
LC0479350	26.459	26-27	1.63828953541426	99.1564288822683
LC0627684	26.459	26-27	1.05230909964732	95
LC0629656	26.459	26-27	1.71516735784846	99.2629815745394
LC0819865	26.459	26-27	1.44122367424261	98.5652028159571
LC0267905	26.459	26-27	1.6306312440205	98.5680829708933
LC0379080	26.459	26-27	1.06145247908719	95
LC0711037	26.459	26-27	1.46657107238635	96.7057248074992
LC0947169	26.459	26-27	1.33485568961729	97.3817256503834
LC0541334	26.459	26-27	1.66567478099389	99.1564288822683
LC0620002	26.459	26-27	1.63968566124268	98.9657249966528
LC0931882	26.459	26-27	1.40857912540867	97.4121191831269
LC0834230	26.459	26-27	1.4367985102318	98.7575767723787
LC0351112	26.459	26-27	1.02612451674545	95
LC0432780	26.459	26-27	1.11494441571258	95.751087320174
LC0492389	26.459	26-27	1.58229068271899	99.2468115020252
LC0670293	26.459	26-27	1.84092120019877	98.9791136698353
LC0172748	26.459	26-27	1.37199091146491	98.1866845098695
LC0481963	26.459	26-27	1.53415307418506	99.1564288822683
LC0361514	26.459	26-27	1.98380664197842	99.4780863164938
LC0477765	26.459	26-27	2.5197098916059	99.6853345830683
LC0495408	26.459	26-27	1.01199311465926	95
LC0481691	26.459	26-27	1.11293997608408	95.1748368746863
LC0659495	26.459	26-27	1.40857912540867	98.2494309813898
LC0514651	26.459	26-27	1.35983548233989	95
LC0272644	26.459	26-27	1.18098558078673	96.3098026095684
LC0398949	26.459	26-27	1.263399331334	95.8390473960598
LC0690475	26.459	26-27	1.24079877111733	97.0712277413308
LC0156830	26.459	26-27	1.33102217104183	99.1569086651054
LC0670227	26.459	26-27	1.18695633546541	95.8440689309018
LC1019641	26.459	26-27	1.11394335230684	95
LC0717404	26.46	26-27	1.77611979905299	98.5707591377694
LC0629883	26.46	26-27	2.10219350803974	99.4773869346734
LC0817943	26.46	26-27	1.30621050816776	97.3864093285082
LC0906094	26.46	26-27	1.58444430716518	98.7746903247405
LC0929209	26.46	26-27	1.25527250510331	95.460328088383
LC1032474	26.46	26-27	1.34044411484012	96.5631483836423
LC0875489	26.46	26-27	1.19089171692217	95
LC0276620	26.46	26-27	1.21827285357145	98.5178989628638
LC0904772	26.46	26-27	1.11627558758054	95.257538739583
LC0556094	26.46	26-27	1.20139712432045	95
LC0938724	26.46	26-27	1.35945602012099	95
LC0981735	26.46	26-27	1.42586014507784	98.3394710411784
LC0454073	26.46	26-27	1.19948091486236	97.780604559301
LC0946827	26.46	26-27	1.18639121569549	95
LC0395784	26.46	26-27	1.16196661636407	95
LC0514275	26.46	26-27	1.99769211794173	99.2635490242025
LC0757136	26.46	26-27	1.74170298395774	99.4705803511594
LC0676702	26.46	26-27	1.5278875659527	98.7579511215266
LC0991543	26.46	26-27	1.73846343946195	98.7779154250511
LC0452072	26.46	26-27	1.69249440750308	99.2635490242025
LC0493030	26.46	26-27	2.0826058726979	99.4744418036354
LC0667001	26.46	26-27	2.33921286165464	99.4773869346734
LC0709938	26.46	26-27	1.35525990552738	98.4154103852596
LC1011034	26.46	26-27	1.07298474462793	96.3404426289885
LC0373847	26.46	26-27	1.39672227850377	99.220475075276
LC0565279	26.46	26-27	1.99804126436343	99.5845896147404
LC0678680	26.46	26-27	1.30578115125498	98.4120603015075
LC0415785	26.46	26-27	1.15472820744016	95
LC0515311	26.46	26-27	1.45666962942376	99.1464720846164
LC0528307	26.46	26-27	1.53630587235103	98.4701904730024
LC0132779	26.46	26-27	1.06145247908719	95
LC0399521	26.461	26-27	1.2626883443017	98.8256942121111
LC0559363	26.461	26-27	1.1044871113124	95
LC0815046	26.461	26-27	1.55966727838806	98.8601696335781
LC0139975	26.461	26-27	1.23904909314019	97.0659083305453
LC0419843	26.461	26-27	1.29950729870049	95.8046169287387
LC0777796	26.461	26-27	1.13640344813399	95
LC0827122	26.461	26-27	1.22968184231768	95.5708068295949
LC0606812	26.461	26-27	2.55559015648025	99.4773869346734
LC0253336	26.461	26-27	1.02036128264771	95
LC0477638	26.461	26-27	1.82820861446795	99.3673216617012
LC0912802	26.461	26-27	1.34301449715077	97.7837294944761
LC0421184	26.461	26-27	1.54319858563765	99.2673134827702
LC0892396	26.461	26-27	2.10438467128788	99.3734083902962
LC0442395	26.461	26-27	1.10822665637493	95
LC0652305	26.461	26-27	1.64038204470957	98.3464988619628
LC0509366	26.461	26-27	1.1296898921993	95
LC0915582	26.461	26-27	1.2169572073611	95.6272809455252
LC0142514	26.461	26-27	1.34380233316166	98.4978253596521
LC0193114	26.461	26-27	1.29797924415936	98.0930076948812
LC0543574	26.461	26-27	2.25428215045083	99.5882569544405
LC0742028	26.461	26-27	1.89192753422067	99.4538265648036
LC0965005	26.461	26-27	1.23044892137827	95
LC0396470	26.461	26-27	1.36698297597785	97.2122753589237
LC0983469	26.461	26-27	1.28420506770179	95
LC0141123	26.461	26-27	1.16196661636407	95
LC0402863	26.461	26-27	1.62252486240357	98.7719180832553
LC0540222	26.461	26-27	1.42471833733157	98.3128577645365
LC0474370	26.461	26-27	1.32076922833869	98.1521775516353
LC0512175	26.461	26-27	1.71525102887885	98.2090851270378
LC0810826	26.461	26-27	1.59217675739587	97.2522507446702
LC0464123	26.461	26-27	1.74764481932825	98.7580758544505
LC1037301	26.461	26-27	1.77063112777781	99.155694039602
LC0468264	26.462	26-27	2.01102035551626	99.2367689887189
LC0778204	26.462	26-27	1.09516935143176	95
LC0932225	26.462	26-27	1.69046189324618	98.7575767723787
LC0913755	26.462	26-27	1.20978301484851	95
LC0986565	26.462	26-27	1.69714212627546	98.7580758544505
LC0181364	26.462	26-27	1.32919441508845	97.5977784469203
LC0488822	26.462	26-27	1.5287881917749	95
LC0490501	26.462	26-27	1.16790781000148	96.3378301476249
LC0656882	26.462	26-27	1.07918124604762	95
LC0941633	26.462	26-27	1.2312146479626	95
LC0620953	26.462	26-27	1.22427401429426	97.0712277413308
LC0501695	26.462	26-27	1.69231804425928	99.4741777748007
LC0651407	26.462	26-27	1.23754373814287	96.0983771122637
LC0479481	26.462	26-27	2.00030389978481	99.3773641750075
LC0907362	26.462	26-27	1.11394335230684	95
LC0978836	26.462	26-27	1.01452053875792	95
LC0552465	26.462	26-27	1.76596642478571	97.0678805730352
LC0993088	26.462	26-27	1.12515582958053	95
LC0532734	26.462	26-27	1.40688067004912	98.7631561305893
LC0719999	26.462	26-27	1.13321945673249	95.8762886597938
LC0798725	26.462	26-27	1.24004977211265	95.5228375439184
LC0968987	26.462	26-27	1.31365634661803	95
LC0483869	26.462	26-27	1.39846084960822	97.8977672145416
LC0420769	26.462	26-27	1.01911629044707	95
LC0507526	26.462	26-27	1.03181227133037	95
LC0682486	26.462	26-27	2.25551371281953	99.5879396984925
LC0521310	26.462	26-27	2.16485824696256	99.2635490242025
LC0756931	26.462	26-27	1.22167499707077	95.6855000669434
LC0776016	26.462	26-27	1.22245633667925	95
LC0273406	26.462	26-27	1.7131544018373	98.9628638340582
LC0758851	26.462	26-27	1.54703589974001	98.6558058460713
LC0528975	26.462	26-27	1.56855371204944	97.3053491330254
LC1005466	26.462	26-27	1.52659770910345	98.5237505439695
LC0228228	26.462	26-27	1.67430988894148	98.8763669197071
LC0481337	26.462	26-27	1.3003780648707	98.3931978709872
LC0590248	26.462	26-27	1.44122367424261	98.132280091043
LC1002971	26.462	26-27	1.25863728272408	97.6500518863187
LC0366032	26.463	26-27	1.33765889102614	98.5613917698227
LC1014339	26.463	26-27	1.35391623092036	97.3438285044381
LC0165081	26.463	26-27	1.29269900304393	98.4643693542991
LC0361751	26.463	26-27	1.40705081480425	99.3174974907996
LC0463859	26.463	26-27	1.93951925261862	99.4777893080708
LC0464750	26.463	26-27	1.32654066851656	98.1287450205871
LC0824197	26.463	26-27	1.80126647048962	99.1556091676719
LC0271149	26.463	26-27	1.75663610824585	99.2673134827702
LC0551648	26.463	26-27	1.49526674438781	98.346332808891
LC0573692	26.463	26-27	1.3912880485953	99.1859296482412
LC0904216	26.463	26-27	1.97818051693741	99.2125720412813
LC0468119	26.463	26-27	1.18582535961296	95.8896773329763
LC0521830	26.463	26-27	1.89437145385624	99.2635490242025
LC0803377	26.463	26-27	1.33765889102614	97.6819750108867
LC1016662	26.463	26-27	1.49373680227684	98.5134094485553
LC0543500	26.463	26-27	1.10687054447865	95
LC0661045	26.463	26-27	1.70251669743815	98.6778685232293
LC0210959	26.463	26-27	1.20411998265592	95.5035128805621
LC0385639	26.463	26-27	1.51094694867297	98.3472733355637
LC0465855	26.463	26-27	2.14943466634317	99.4744418036354
LC0610312	26.463	26-27	2.49597425659735	99.5845896147404
LC0828266	26.463	26-27	1.79309160017658	99.2661841576196
LC0940580	26.463	26-27	1.95491755373496	99.3600053612116
LC0988407	26.463	26-27	1.04960561259497	95
LC0151406	26.463	26-27	1.52750101098112	98.3138173302108
LC0494577	26.463	26-27	1.2692793897719	95
LC0643591	26.463	26-27	1.30102999566398	98.2862498326416
LC0789912	26.463	26-27	1.90757257879855	99.1556091676719
LC0856930	26.463	26-27	2.02600181735718	99.2661841576196
LC0514151	26.463	26-27	1.123198075032	98.0484049141365
LC0543817	26.463	26-27	1.93115263852329	99.2668965286379
LC0656139	26.463	26-27	1.44669246637153	99.1557788944724
LC0802779	26.463	26-27	1.10174707394637	95
LC0357128	26.463	26-27	1.55132798800385	98.4074941451991
LC0738919	26.463	26-27	1.23401081758718	96.4211583528624
LC0406400	26.463	26-27	1.64991871873542	99.2673134827702
LC0461160	26.463	26-27	2.01861729251944	99.3740166705721
LC0638407	26.463	26-27	1.35907622605926	98.7638190954774
LC1031029	26.463	26-27	1.44075170047919	98.660818909237
LC0537739	26.463	26-27	1.4184670209466	96.4884678472199
LC0568717	26.463	26-27	1.3356584522893	96.9607711875753
LC0785885	26.464	26-27	1.18497519069826	95.8888516906595
LC0164081	26.464	26-27	1.07591176148278	97.8788892606223
LC0263811	26.464	26-27	1.1296898921993	95
LC0478894	26.464	26-27	1.09516935143176	95
LC0669205	26.464	26-27	1.22608411597582	95.7892622841077
LC0827329	26.464	26-27	1.77107278322119	99.2661841576196
LC0417139	26.464	26-27	1.39304846641678	97.661425225828
LC0440725	26.464	26-27	1.26599637049508	95
LC0095942	26.464	26-27	1.08278537031645	95
LC0480156	26.464	26-27	1.15654915133178	95.5210390653768
LC0701299	26.464	26-27	1.89817648349768	99.3768635465175
LC1012230	26.464	26-27	1.43184604569873	96.3891305802824
LC0416974	26.464	26-27	1.63397315578967	98.7587822014052
LC0257085	26.464	26-27	1.35717225772303	96.7246570759451
LC0511881	26.464	26-27	1.24427712080184	98.273207951275
LC0664018	26.464	26-27	1.03019478535675	95
LC0222995	26.464	26-27	1.37199091146491	98.2669789227166
LC0811366	26.464	26-27	1.14921911265538	95
LC0882609	26.464	26-27	1.07408468902824	95
LC0443347	26.464	26-27	1.23299611039215	96.5703547098896
LC0780773	26.464	26-27	1.60053729436447	98.8604370559056
LC0901223	26.464	26-27	1.30920417967041	97.7870032475141
LC0433049	26.464	26-27	1.18412335423967	97.3722090181769
LC0629108	26.464	26-27	1.72032471741744	99.5845896147404
LC0920938	26.464	26-27	1.4401216031878	96.5059071588741
LC0395681	26.464	26-27	2.02106519720257	99.1569086651054
LC0467211	26.464	26-27	1.00902574208691	95
LC0999915	26.464	26-27	1.19838213000829	95.8189669601312
LC0197483	26.464	26-27	1.16286299332193	97.8655068584811
LC0671045	26.464	26-27	1.07298474462793	95
LC0906485	26.464	26-27	1.59582677707322	98.8245537657815
LC0163473	26.464	26-27	1.00603795499732	95
LC0474398	26.464	26-27	1.36040405472994	98.5672681016302
LC0486408	26.464	26-27	1.66473596851871	97.516151708901
LC0974877	26.464	26-27	1.24699069924155	96.6588550385002
LC0408020	26.464	26-27	1.01325866528352	95
LC0232041	26.465	26-27	1.05230909964732	95
LC0958193	26.465	26-27	1.47158505418519	98.0040855965976
LC0134366	26.465	26-27	1.23044892137827	96.6175978588157
LC0212510	26.465	26-27	1.31281182621209	99.367681498829
LC0825669	26.465	26-27	1.33425264233423	95.3096752594576
LC0256650	26.465	26-27	1.39846084960822	99.1569086651054
LC0361845	26.465	26-27	1.21801004298436	95
LC0553861	26.465	26-27	1.51054501020661	99.3171090951696
LC0795917	26.465	26-27	1.43216726944259	96.8061600267827
LC0891120	26.465	26-27	1.08170727009735	95
LC0175249	26.465	26-27	1.58994960132571	99.3738699524543
LC0614303	26.465	26-27	1.85064623518307	99.2663316582915
LC0643348	26.465	26-27	2.68124123737559	99.5845896147404
LC0700762	26.465	26-27	1.67384997734295	99.1557788944724
LC0877690	26.465	26-27	1.96538987021512	99.2661841576196
LC0952406	26.465	26-27	1.45408227073109	99.155694039602
LC0276766	26.465	26-27	2.06107532362979	99.2673134827702
LC0759046	26.465	26-27	1.33203427702752	97.9012552301255
LC0284933	26.465	26-27	1.52711411163981	98.7587822014052
LC0523022	26.465	26-27	1.22245633667925	95
LC0543651	26.465	26-27	1.62148786458063	98.5237505439695
LC0425490	26.465	26-27	1.38756777941719	98.960220030858
LC0579318	26.465	26-27	1.0618293072947	95
LC0891164	26.465	26-27	1.40329214515825	97.9438063025351
LC0361024	26.465	26-27	1.36567514045592	98.4610237537638
LC0465844	26.465	26-27	1.84744926249917	99.4777893080708
LC0567997	26.466	26-27	1.10243370568134	95.8595528183157
LC0439120	26.466	26-27	2.18605179052628	99.5843668297915
LC0231857	26.466	26-27	1.30254737248749	95.772151051945
LC0452791	26.466	26-27	1.74523098452814	99.2635490242025
LC0692774	26.466	26-27	1.28352736486169	96.0034810550274
LC0821394	26.466	26-27	1.08671566394488	95
LC0832854	26.466	26-27	2.25760658639231	99.3667068757539
LC0400786	26.466	26-27	1.58160836603206	98.3472733355637
LC0758145	26.466	26-27	1.13033376849501	96.1435457953937
LC0138737	26.466	26-27	1.45453998496482	98.4074941451991
LC0104859	26.466	26-27	1.52659770910345	98.4844429575109
LC0415961	26.466	26-27	1.04532297878666	95
LC0861928	26.466	26-27	1.11859536522376	95
LC0630844	26.466	26-27	1.14395111642396	95
LC0521231	26.466	26-27	1.72623804680264	98.5672681016302
LC0653901	26.466	26-27	1.01199311465926	95
LC0825996	26.466	26-27	1.14082218010931	95
LC0363986	26.466	26-27	2.22855433653901	99.5884911341586
LC1037507	26.466	26-27	1.38021124171161	98.2459076758277
LC0790267	26.466	26-27	1.2964457942064	98.3040053628289
LC0984366	26.466	26-27	1.32159843046534	95
LC0155777	26.466	26-27	1.37456506072277	98.1402194273481
LC0451150	26.466	26-27	1.50229052791477	96.5587654403642
LC1007895	26.466	26-27	1.13193929521042	95
LC0350037	26.466	26-27	1.10243370568134	95.3596520575443
LC0510821	26.466	26-27	1.30470589821277	97.8923030526422
LC0533228	26.466	26-27	1.13321945673249	97.8575971613162
LC0743688	26.466	26-27	1.502836638621	98.7582005623243
LC0693577	26.466	26-27	1.45666962942376	97.6832942751925
LC0767562	26.466	26-27	1.28352736486169	97.7134248409776
LC0943070	26.467	26-27	1.14113609012074	95
LC0983749	26.467	26-27	1.45239984591144	98.3026447941078
LC1033680	26.467	26-27	1.48258776952677	99.155694039602
LC0100516	26.467	26-27	1.04532297878666	95
LC0225350	26.467	26-27	1.19838213000829	95
LC0643817	26.467	26-27	1.35256838617931	98.530593118222
LC0773515	26.467	26-27	1.70859084515034	99.2226243130948
LC0848700	26.467	26-27	1.42748610909579	98.0549045865417
LC0491727	26.467	26-27	1.76499759928488	99.3739747581266
LC0507166	26.467	26-27	1.49429376866533	98.2693402068758
LC0612282	26.467	26-27	1.55047295710656	99.001675041876
LC0181892	26.467	26-27	1.40857912540867	98.4571006909506
LC0170532	26.467	26-27	1.21616590228599	98.4175309468049
LC0768581	26.467	26-27	2.31712273771454	99.5845060983782
LC0863123	26.467	26-27	1.59791447120253	97.8533873614413
LC0530272	26.467	26-27	1.9731278535997	99.3740166705721
LC0876896	26.467	26-27	1.51161602056914	98.7569523554245
LC0283731	26.467	26-27	2.28914283593233	99.5851455336233
LC0781334	26.467	26-27	1.96378782734556	99.4739311084305
LC0524159	26.467	26-27	1.40925665203891	99.1597763867037
LC0411457	26.467	26-27	1.44607093570101	98.2234861157578
LC0539943	26.467	26-27	1.94586232448962	99.3773641750075
LC0613034	26.467	26-27	1.42683645380351	98.1255857544517
LC0531547	26.468	26-27	1.73199144901893	98.3450031826862
LC0672751	26.468	26-27	1.61384182187607	98.1447372827434
LC0907691	26.468	26-27	1.19645254170339	95.034298142881
LC0780994	26.468	26-27	1.66247450375031	98.346166722464
LC0853918	26.468	26-27	2.622359109057	99.5845060983782
LC0588263	26.468	26-27	1.51228406328185	97.4929709465792
LC0741905	26.468	26-27	1.04257551244019	95
LC0488076	26.468	26-27	1.64038204470957	98.7580758544505
LC0548127	26.468	26-27	1.20493352235414	95
LC0971672	26.468	26-27	1.42520805113866	99.1052578666935
LC0449226	26.468	26-27	1.08671566394488	95
LC0397429	26.468	26-27	1.22167499707077	96.7012378721981
LC0662464	26.468	26-27	1.56820172406699	98.3225633642482
LC0705336	26.468	26-27	1.45878888171084	97.9649216762619
LC0165393	26.468	26-27	2.70097182419098	99.5851455336233
LC0260054	26.468	26-27	1.13861843389949	95
LC0510088	26.468	26-27	1.0927206446841	95
LC0965288	26.468	26-27	1.03582982525283	95
LC0415479	26.468	26-27	1.59626712639552	99.1569086651054
LC1042948	26.468	26-27	1.22968184231768	95
LC0402971	26.468	26-27	1.01029995663981	95
LC0610716	26.468	26-27	2.03981055414835	99.4773869346734
LC0922854	26.468	26-27	2.14619007331593	98.9688650820221
LC0957641	26.468	26-27	1.263399331334	95.4670237696686
LC0565851	26.468	26-27	1.67586995531896	98.6609982258227
LC1041774	26.468	26-27	1.23879856271392	97.5429317443846
LC0613824	26.468	26-27	1.36977228859696	98.0318650421743
LC0775897	26.468	26-27	2.04273297962172	99.3734083902962
LC0352994	26.468	26-27	1.41730558324453	98.1532285045166
LC0624484	26.468	26-27	2.18375370559296	99.5879396984925
LC0713618	26.468	26-27	2.02481393262931	99.4739311084305
LC0747997	26.468	26-27	1.17551181336345	95.5348774936404
LC0805496	26.468	26-27	1.16908635748702	95.5052043241072
LC0130201	26.469	26-27	1.32283927268632	98.7514644351464
LC0870094	26.469	26-27	1.15472820744016	95
LC0893024	26.469	26-27	1.34380233316166	98.0013391362571
LC0421168	26.469	26-27	1.3727279408856	99.2137838742054
LC0604915	26.469	26-27	2.10930850524675	99.5879396984925
LC0743389	26.469	26-27	1.45727618606133	97.659859390693
LC0855291	26.469	26-27	1.54319858563765	98.667157831285
LC0396368	26.469	26-27	1.15654915133178	96.3867514218802
LC0475601	26.469	26-27	1.74091507648128	99.3773641750075
LC0981571	26.469	26-27	1.47261019759604	97.9211997455897
LC0282291	26.469	26-27	1.11226976841727	95
LC0487863	26.469	26-27	1.09131515969722	95
LC0524676	26.469	26-27	1.44669246637153	98.4568004552606
LC0927078	26.469	26-27	1.84016884924076	98.9286909943087
LC0517266	26.469	26-27	1.48401496266756	99.0699230511877
LC0857564	26.469	26-27	2.06167861524534	99.2594826430773
LC1021780	26.469	26-27	1.14705767102836	95
LC1042966	26.469	26-27	1.84273401894827	99.2629074948906
LC0130298	26.469	26-27	1.01325866528352	95
LC0634653	26.469	26-27	1.67292869044272	99.1557788944724
LC0720651	26.469	26-27	1.71206014246107	98.3464988619628
LC0868666	26.469	26-27	1.39427652676782	96.3575493806495
LC0711892	26.469	26-27	1.35256838617931	97.0009372071228
LC0917955	26.469	26-27	1.98708502962412	99.4672295938882
LC1010383	26.469	26-27	1.13193929521042	95
LC0142822	26.469	26-27	1.39967372148104	98.6617597858816
LC0835595	26.469	26-27	1.94200805302231	99.3734083902962
LC0603863	26.469	26-27	1.3070679506613	98.4154103852596
LC0796495	26.469	26-27	1.33905373570914	98.1419484432541
LC0867099	26.469	26-27	1.39846084960822	98.9914220613859
LC0586700	26.47	26-27	1.4456042032736	99.07202680067
LC0816189	26.47	26-27	1.39794000867204	97.6096417810512
LC0887241	26.47	26-27	1.36884450682582	97.6357121328824
LC0656885	26.47	26-27	1.05346260492546	95
LC0842355	26.47	26-27	1.48897352472651	98.2959491128222
LC0146261	26.47	26-27	1.20601587676334	95
LC0198118	26.47	26-27	1.3285834497142	95.8911901495634
LC0278007	26.47	26-27	1.16613397030511	96.9187019069923
LC0714344	26.47	26-27	1.36623612371829	95
LC0718974	26.47	26-27	1.93570874784266	99.2626110273169
LC0392482	26.47	26-27	1.25911584418507	95
LC0415884	26.47	26-27	1.56902258602956	98.7286717965875
LC0426340	26.47	26-27	1.21245396104028	97.0291067246571
LC0693589	26.47	26-27	1.59073040579269	99.3668341708543
LC0772116	26.47	26-27	1.3055663135153	97.2581185135588
LC0828497	26.47	26-27	1.11226976841727	95
LC0218491	26.47	26-27	1.01911629044707	95
LC0495278	26.47	26-27	1.02201573981772	95
LC0185969	26.47	26-27	1.17897694729317	97.1160923385748
LC0614585	26.47	26-27	1.35160307241913	96.7833712679074
LC0824107	26.47	26-27	1.19284611518884	95.8532748753305
LC0915662	26.47	26-27	1.60238559010511	98.1386006026113
LC0550962	26.47	26-27	1.22608411597582	97.7673640167364
LC0412124	26.47	26-27	1.03382569395331	95
LC0758331	26.47	26-27	1.56537550271407	99.2629815745394
LC0726457	26.47	26-27	1.31868926994775	98.2156009373954
LC0592721	26.47	26-27	1.1044871113124	95
LC0797801	26.471	26-27	1.14829409743475	97.9962471518563
LC0817412	26.471	26-27	1.62076048999421	96.3675929025778
LC0860952	26.471	26-27	1.50839503313305	98.3126883160362
LC0344296	26.471	26-27	1.12872228433843	95
LC0494528	26.471	26-27	1.20736503746907	95
LC0610943	26.471	26-27	1.51441492058037	98.3732762083278
LC0965240	26.471	26-27	1.09760432887441	95.9733565403669
LC0459990	26.471	26-27	1.43901672838751	96.7012378721981
LC0498090	26.471	26-27	1.01619735351244	95
LC0512712	26.471	26-27	1.03582982525283	95
LC0515535	26.471	26-27	1.92303666867079	99.3740166705721
LC0184369	26.471	26-27	1.09025805293132	97.6480428236869
LC0443198	26.471	26-27	1.33142729652074	98.6576507213872
LC0574881	26.471	26-27	1.53147891704226	98.5693704559922
LC0728269	26.471	26-27	1.22063101944809	96.8234821069562
LC0895511	26.471	26-27	1.08778141780954	95
LC0495377	26.471	26-27	1.72452162711856	99.3739537997991
LC0496502	26.471	26-27	1.44451320633404	97.7036119572858
LC0513957	26.471	26-27	1.41896383070362	99.1664713955746
LC0734555	26.471	26-27	1.54530711646582	98.4599933043187
LC0806664	26.471	26-27	1.18012587516405	95.2828925343154
LC0264939	26.471	26-27	2.49994813057565	99.5851455336233
LC0274907	26.471	26-27	1.70182693039714	99.3777183004349
LC0572617	26.471	26-27	2.18423702901637	99.5845896147404
LC0867902	26.471	26-27	1.43663963169266	98.2774830434491
LC0634523	26.471	26-27	1.45924166487808	98.3431516936672
LC0756219	26.471	26-27	1.96411814315148	99.5778045838359
LC0569357	26.471	26-27	2.04328366557057	99.1564288822683
LC0151760	26.471	26-27	1.47668674294564	97.4841083974573
LC0380575	26.471	26-27	1.39427652676782	97.6246236199398
LC0510207	26.471	26-27	1.39585037601878	98.1187025072808
LC0575405	26.471	26-27	2.33493603269067	99.5879396984925
LC0781002	26.471	26-27	1.64276120326532	98.4134422278752
LC0874305	26.471	26-27	1.44388854677737	99.0986462940625
LC0888388	26.471	26-27	1.16494737262184	95
LC0981821	26.471	26-27	1.34791518650169	97.7033813190492
LC0344408	26.472	26-27	1.39252108993193	99.1569086651054
LC0612702	26.472	26-27	1.02036128264771	95
LC0384820	26.472	26-27	1.0640834359636	95
LC0485033	26.472	26-27	1.31365634661803	97.3989890536605
LC0840521	26.472	26-27	1.16613397030511	95.2570625251038
LC0543620	26.472	26-27	1.8316138553091	99.2668965286379
LC0628004	26.472	26-27	1.38399478944173	98.2159592984335
LC0629456	26.472	26-27	1.63205216670581	99.2629815745394
LC0205852	26.472	26-27	1.79913369330206	99.1602542656407
LC0394502	26.472	26-27	1.20601587676334	97.4539979926397
LC0406319	26.472	26-27	1.12188798510368	95
LC0659928	26.472	26-27	1.45086469237977	97.5063596197617
LC0784335	26.472	26-27	1.46849502450707	98.346166722464
LC0223507	26.472	26-27	1.04960561259497	95
LC0650096	26.472	26-27	1.19838213000829	96.7107244437009
LC0537117	26.472	26-27	1.47755533219898	99.1196063334784
LC0756474	26.472	26-27	1.63174807439657	99.3732193732194
LC1014512	26.472	26-27	1.72656421616224	99.2662579153684
LC0461491	26.472	26-27	1.2132520521964	96.5587654403642
LC0477228	26.472	26-27	2.53356871319458	99.4777893080708
LC0541940	26.472	26-27	1.55291145021651	99.2668965286379
LC0587006	26.472	26-27	1.37767043933432	98.8107202680067
LC0816918	26.472	26-27	1.64620761220669	97.191161700703
LC0195352	26.472	26-27	1.42471833733157	97.4298048927412
LC0463800	26.472	26-27	1.60390183173167	99.4780863164938
LC0480863	26.472	26-27	2.42401544982199	99.6819870786329
LC0805583	26.472	26-27	1.61898892036493	98.7445597589555
LC0140919	26.472	26-27	1.46239799789896	98.1532285045166
LC0354230	26.473	26-27	1.4401216031878	98.9628638340582
LC0619050	26.473	26-27	1.02775720469055	95
LC0766998	26.473	26-27	1.35525990552738	98.5198084457989
LC1045402	26.473	26-27	1.65253641859303	98.5940481371138
LC0356821	26.473	26-27	1.76185269446638	99.2673134827702
LC0452741	26.473	26-27	1.35983548233989	98.5907006326783
LC0798204	26.473	26-27	1.40568778667278	99.2192735558236
LC0576534	26.473	26-27	1.32076922833869	97.3663074760725
LC1044020	26.473	26-27	1.32919441508845	96.1976168161735
LC0508417	26.473	26-27	1.86433305503339	99.3773641750075
LC0623128	26.473	26-27	1.61930207587561	99.1557788944724
LC0796354	26.473	26-27	1.15986784709257	96.1098091730834
LC0209821	26.473	26-27	1.33625955201419	98.2268317162931
LC0534136	26.473	26-27	1.61857102812013	98.0518828451883
LC0944609	26.473	26-27	1.04257551244019	95
LC0420703	26.473	26-27	1.99878226983174	99.5884911341586
LC0490811	26.473	26-27	1.2895889525426	96.4549928028655
LC0484150	26.473	26-27	1.40688067004912	98.5237505439695
LC0960276	26.473	26-27	1.68930885912362	98.346166722464
LC0971581	26.473	26-27	1.13640344813399	95
LC0612121	26.473	26-27	1.50555693866382	97.6502878564734
LC0613373	26.473	26-27	2.19964549308017	99.5845896147404
LC0748126	26.473	26-27	1.2143138974244	95
LC1045548	26.473	26-27	1.48770386316373	97.8776821879289
LC0359319	26.473	26-27	1.44185217577329	98.7587822014052
LC0676660	26.473	26-27	1.43472854177976	99.3735343383585
LC0678167	26.473	26-27	1.14395111642396	95.8361226402463
LC0900141	26.473	26-27	1.54826654517075	98.5671242048878
LC0220727	26.473	26-27	1.06145247908719	95
LC0374230	26.473	26-27	1.10585067438514	95
LC0562429	26.473	26-27	1.09025805293132	95
LC0668296	26.473	26-27	1.05728564441821	95
LC0787476	26.473	26-27	1.30168094929358	97.8105122196183
LC0497306	26.473	26-27	1.03302144468291	95
LC0536492	26.473	26-27	2.00638045854969	99.2668965286379
LC0607868	26.473	26-27	1.4379090355395	98.557370464587
LC0882989	26.473	26-27	1.54406804435028	99.2661841576196
LC0173809	26.473	26-27	1.12024479554637	97.0224155235865
LC0973424	26.474	26-27	1.49429376866533	98.081687311684
LC1035104	26.474	26-27	1.54282542695918	98.346332808891
LC0636246	26.474	26-27	1.17522180034305	96.713567839196
LC0664078	26.474	26-27	1.42061577062576	99.1055276381909
LC0169326	26.474	26-27	1.28847280059978	98.0595516895283
LC0195953	26.474	26-27	1.46805179145424	98.1766477082636
LC0225958	26.474	26-27	1.02775720469055	95
LC0226777	26.474	26-27	1.31868926994775	96.0832190520788
LC0701213	26.474	26-27	1.58489634413745	99.1557788944724
LC0355072	26.474	26-27	1.02036128264771	95
LC0833332	26.474	26-27	1.16790781000148	95
LC0623314	26.474	26-27	2.69802220889267	99.6817420435511
LC0934301	26.474	26-27	1.40568778667278	97.0946579194002
LC0837525	26.474	26-27	1.04139268515822	95
LC0874615	26.474	26-27	2.53730267007128	99.4739311084305
LC0524254	26.474	26-27	1.01199311465926	95
LC1040625	26.474	26-27	1.60616631460762	98.346332808891
LC0474268	26.474	26-27	1.48995847942483	97.6634419040605
LC0482560	26.474	26-27	1.16196661636407	95
LC0561916	26.474	26-27	1.79699039054569	99.1564288822683
LC0591441	26.474	26-27	1	95
LC0826067	26.474	26-27	1.23477029516092	95
LC0606836	26.474	26-27	1.74655636141037	99.4740368509213
LC0781011	26.474	26-27	1.44341946178282	98.1620354871108
LC0718338	26.474	26-27	1.26764098234592	98.202570625251
LC0742295	26.474	26-27	1.52296559549199	97.556567144196
LC0941969	26.475	26-27	1.11394335230684	95
LC0246920	26.475	26-27	1.18412335423967	98.3439277350284
LC0407357	26.475	26-27	2.1669035238718	99.4780863164938
LC0447930	26.475	26-27	1.66633074430197	99.1564288822683
LC0917896	26.475	26-27	1.90047637138926	99.2561318858062
LC0736829	26.475	26-27	1.28891960566173	97.2505944208165
LC0932289	26.475	26-27	1.28148788794008	95.6667224360047
LC0507693	26.475	26-27	1.74577721788976	99.4777893080708
LC0845737	26.475	26-27	1.68592079219454	98.8382992969535
LC0211151	26.475	26-27	1.56902258602956	98.4610237537638
LC0430393	26.475	26-27	1.05076631123304	95
LC0511524	26.475	26-27	1.01619735351244	95
LC0665121	26.475	26-27	1.30770992340481	96.3683223992502
LC0347343	26.475	26-27	1.19089171692217	96.7648042823687
LC0471195	26.475	26-27	1.2169572073611	95
LC0515419	26.475	26-27	1.10002573010786	95
LC0731326	26.475	26-27	1.96345726011671	99.3734083902962
LC0531801	26.475	26-27	1.67751570479876	98.8685435008201
LC0566786	26.475	26-27	1.22427401429426	98.0954612397911
LC0645082	26.475	26-27	1.93656400513527	99.4740368509213
LC0146958	26.475	26-27	1.03462845662532	95
LC1004971	26.475	26-27	1.28035069304601	97.961369798815
LC0218360	26.475	26-27	1.08671566394488	95
LC0466402	26.475	26-27	1.7279477095448	99.2099889532354
LC0668969	26.475	26-27	1.46879026209961	97.7808274200027
LC0744882	26.475	26-27	1.14082218010931	97.5477386934673
LC0220237	26.475	26-27	1.3236645356081	96.6376714620274
LC0482333	26.475	26-27	1.32899085544943	98.4434104375188
LC0750249	26.475	26-27	1.42520805113866	95
LC0510051	26.475	26-27	1.04020662757471	95.4023757737996
LC0593349	26.475	26-27	1.18412335423967	95.7624849377427
LC0857038	26.475	26-27	1.61836193110988	98.1604342581423
LC0352376	26.475	26-27	1.2771506139638	97.7785212445634
LC0451583	26.475	26-27	1.49276038902684	98.5540232962913
LC0490206	26.475	26-27	1.41262852054438	95.0328022492971
LC0497978	26.475	26-27	1.57147590368194	96.3582808943634
LC0605359	26.475	26-27	2.11243741732184	99.3768217911348
LC0659379	26.476	26-27	1.09131515969722	95
LC1002542	26.476	26-27	1.69442969095708	98.9781217542802
LC0271011	26.476	26-27	1.38703370128236	99.1569086651054
LC0989325	26.476	26-27	1.41145134213794	97.1747062564858
LC0657130	26.476	26-27	1.09516935143176	95.6611985269501
LC0725334	26.476	26-27	1.55966727838806	98.5600910826106
LC0714017	26.476	26-27	1.23223352111473	95
LC0810383	26.476	26-27	1.9006401839826	99.2626110273169
LC0850936	26.476	26-27	1.30728204703335	96.2861257158166
LC0520116	26.476	26-27	1.3285834497142	98.0991901479151
LC0751755	26.476	26-27	2.00095439840646	98.778283572098
LC0124891	26.476	26-27	1.56796690682315	99.1569086651054
LC0613578	26.476	26-27	1.97298922685535	99.4740368509213
LC0780704	26.476	26-27	2.44431029051226	99.5842971604814
LC0563417	26.476	26-27	1.74107277237332	98.8718532404928
LC0791814	26.476	26-27	1.62179922400267	98.3394710411784
LC0403405	26.476	26-27	1.21616590228599	98.2201405152225
LC0461055	26.476	26-27	2.0892337313654	99.4744418036354
LC0512084	26.476	26-27	1.07151380509509	95
LC0650402	26.476	26-27	1.4020893505721	98.7883250769849
LC0483557	26.476	26-27	1.07554696139253	95
LC0439637	26.476	26-27	1.16076856186113	96.3244401298832
LC0466510	26.476	26-27	1.56620171885491	99.4777893080708
LC0842058	26.476	26-27	1.77063112777781	99.2661841576196
LC1025352	26.476	26-27	1.29269900304393	96.9111839903621
LC0144139	26.476	26-27	1.02325245963371	95
LC0481098	26.476	26-27	2.37810706250974	99.5882569544405
LC0663623	26.476	26-27	1.8206611346436	99.4738782212392
LC0502554	26.477	26-27	1.34439227368511	97.3323068683893
LC0921304	26.477	26-27	1.16790781000148	95
LC0143196	26.477	26-27	1.35869609957381	97.1729675476748
LC0429297	26.477	26-27	1.17811325231463	95.9728400842894
LC0608052	26.477	26-27	1.02978947083186	95
LC0947617	26.477	26-27	1.71575271682286	99.3700576330251
LC0176415	26.477	26-27	1.53756725715268	98.5580461692874
LC0441264	26.477	26-27	1.6098077693287	99.2305118768819
LC0527579	26.477	26-27	1.29950729870049	95
LC0493525	26.477	26-27	1.61637047229127	99.2668965286379
LC0564706	26.477	26-27	1.16494737262184	95
LC0846004	26.477	26-27	1.00432137378264	95
LC0703129	26.477	26-27	1.38703370128236	98.4854069631069
LC0430947	26.477	26-27	1.1034616220947	95
LC0663028	26.477	26-27	2.29393681388729	99.5845896147404
LC0926772	26.477	26-27	1.47158505418519	97.8975560763308
LC0826234	26.477	26-27	1.46194849520376	98.4566454636759
LC0931288	26.477	26-27	1.46164856806346	98.9612652459456
LC0453576	26.477	26-27	1.81083715114049	99.2659381913253
LC0495600	26.477	26-27	1.37069809257558	97.5496267532555
LC0549715	26.477	26-27	1.71163853823235	99.584909450005
LC0794818	26.477	26-27	1.52504480703685	99.0684894786222
LC0617215	26.478	26-27	1.11159852488039	95
LC0983983	26.478	26-27	1.51719589794997	98.6777357479999
LC1037024	26.478	26-27	1.49094120535679	98.2743600053612
LC0218879	26.478	26-27	1.65590641818022	98.3472733355637
LC0277096	26.478	26-27	1.25767857486918	97.7584476413516
LC0952721	26.478	26-27	1.14612803567824	95.5373284231671
LC0435036	26.478	26-27	1.5487578285737	98.3205085312814
LC0956393	26.478	26-27	1.37966803403365	95.9503330098062
LC0579683	26.478	26-27	1.47755533219898	98.2126121301379
LC0701112	26.478	26-27	1.50133317864557	99.1557788944724
LC0729745	26.478	26-27	1.34044411484012	98.1021555763824
LC0626412	26.478	26-27	1.53453375600512	99.1524288107203
LC0835774	26.478	26-27	1.26834391395106	97.6196853029796
LC0400038	26.478	26-27	1.33765889102614	97.1227835396454
LC0647405	26.478	26-27	1.182129214053	96.0536885794618
LC0742464	26.478	26-27	1.93257522349829	99.3668341708543
LC0417275	26.478	26-27	1.58217703768841	98.3472733355637
LC0484685	26.478	26-27	1.40329214515825	98.1521775516353
LC0553054	26.478	26-27	1.52840243795362	99.2066414487999
LC1028056	26.478	26-27	1.15472820744016	95
LC0447766	26.478	26-27	1.14705767102836	96.7361831754427
LC0542274	26.478	26-27	1.25863728272408	98.1126392932436
LC0639743	26.478	26-27	1.21165440055318	95.7256660864908
LC0726575	26.478	26-27	1.19479175772192	95
LC0822225	26.478	26-27	1.59900923982334	98.0040855965976
LC0834603	26.478	26-27	1.72607487021537	98.1514349820837
LC0995049	26.478	26-27	1.18412335423967	95
LC0506770	26.478	26-27	1.37199091146491	99.4242292371037
LC0530988	26.478	26-27	1.22063101944809	95.0992535065109
LC0868522	26.478	26-27	1.81862172637589	99.2628334003485
LC0182256	26.478	26-27	1.33485568961729	98.531281365005
LC0756850	26.478	26-27	1.18298496700358	96.2746016869728
LC0993067	26.478	26-27	1.54319858563765	98.7575767723787
LC0158373	26.478	26-27	1.43408963841789	98.0093676814988
LC0378989	26.478	26-27	1.05880548667591	95
LC0463848	26.478	26-27	1.95746361572993	99.3773641750075
LC0523132	26.478	26-27	1.12515582958053	95
LC0881995	26.478	26-27	1.44824241263444	97.9667035138847
LC0836720	26.478	26-27	1.96524875096712	99.3667068757539
LC0487394	26.479	26-27	1.68358731757277	99.1129113246075
LC0710788	26.479	26-27	1.36342393291718	97.0544918998527
LC0792078	26.479	26-27	1.16076856186113	95
LC1033254	26.479	26-27	1.02897770520878	95
LC0485912	26.479	26-27	1.37894269861344	98.5636321023203
LC0609640	26.479	26-27	1.57147590368194	98.7582005623243
LC0717084	26.479	26-27	1.44451320633404	98.7582005623243
LC0766330	26.479	26-27	1.3055663135153	96.3147677065203
LC0131909	26.479	26-27	1.18298496700358	95.9225314423334
LC0244795	26.479	26-27	1.46089784275655	97.875543660087
LC0550272	26.479	26-27	1.37584643630916	99.1564288822683
LC0781088	26.479	26-27	1.65571454961871	99.1556091676719
LC0882664	26.479	26-27	1.84360647192451	98.7646468028122
LC0176912	26.479	26-27	1.29070224328785	96.0094995986085
LC0254102	26.479	26-27	1.18412335423967	95
LC0614743	26.479	26-27	1.38632057389405	99.3908153701968
LC0455764	26.479	26-27	1.07040732174012	95.2785678433997
LC1016420	26.479	26-27	1.27646180417324	98.3090008036432
LC0465057	26.479	26-27	1.08170727009735	95.0155658956248
LC0517370	26.479	26-27	1.6550423413312	99.1564288822683
LC0712330	26.479	26-27	1.1156105116743	95
LC0874006	26.479	26-27	1.85901814388889	98.3361232005357
LC0703791	26.479	26-27	1.51851393987789	98.346166722464
LC0495173	26.479	26-27	1.14983469671578	95
LC0558155	26.479	26-27	1.13640344813399	95.1977779265109
LC0779754	26.479	26-27	1.20139712432045	97.699340276615
LC0240629	26.479	26-27	1.4184670209466	97.6580796252927
LC0579991	26.479	26-27	1.43964842956347	97.0544918998527
LC0810169	26.479	26-27	1.50229052791477	98.6512266140098
LC0898802	26.479	26-27	1.47261019759604	98.426040655035
LC0975698	26.479	26-27	1.20167017964658	95
LC0409672	26.479	26-27	1.19617618503997	95
LC1033115	26.479	26-27	1.02489596010748	95
LC0727213	26.479	26-27	1.52348633234323	96.8697689989957
LC0742695	26.479	26-27	1.90939554596711	99.2661841576196
LC0867219	26.479	26-27	1.70311934623608	99.3667068757539
LC0803626	26.479	26-27	1.36567514045592	99.2604544843351
LC0540497	26.479	26-27	1.39967372148104	98.7781608810632
LC0561299	26.479	26-27	1.05614226205905	95
LC0387961	26.48	26-27	1.5720579899263	98.7721646035463
LC0584506	26.48	26-27	1.38578495884334	98.5205516133351
LC0612187	26.48	26-27	2.04166896647561	99.4740368509213
LC0151671	26.48	26-27	1.64068015327767	98.4610237537638
LC0738449	26.48	26-27	1.62572390952576	98.6776029460998
LC0255321	26.48	26-27	1.33625955201419	97.8922716627635
LC0493503	26.48	26-27	2.18124316096741	99.584909450005
LC0629755	26.48	26-27	1.90644279381703	98.4569554157183
LC0194821	26.48	26-27	1.2132520521964	97.5309468049515
LC0168236	26.48	26-27	1.23829706787539	96.9695956115998
LC0523373	26.48	26-27	2.07177157941676	99.3740166705721
LC0785348	26.48	26-27	1.32428245529769	97.7368597254771
LC0226409	26.48	26-27	1.67237497874608	98.8758782201405
LC0714726	26.48	26-27	1.02201573981772	95
LC0904078	26.48	26-27	1.07990446766672	95
LC0251892	26.48	26-27	1.8256208250035	99.2673134827702
LC0358694	26.48	26-27	1.34301449715077	98.3205085312814
LC0361144	26.48	26-27	1.8375253094496	98.2569421211107
LC0619214	26.48	26-27	1.46597736828582	98.5674119694738
LC0926339	26.48	26-27	1.98869270254982	99.2396074096406
LC0255750	26.48	26-27	1.95308284391209	99.2673134827702
LC0406131	26.48	26-27	1.07918124604762	95
LC0510339	26.48	26-27	1.54444013731769	99.3739537997991
LC0681922	26.48	26-27	2.38059108322683	99.5845060983782
LC0872052	26.48	26-27	1.53326351677871	98.674255105457
LC0366003	26.48	26-27	1.17522180034305	95.2704284710841
LC0937948	26.48	26-27	1.40277706961035	97.9442193725516
LC0244971	26.48	26-27	1.53058385964512	98.7219805955169
LC0604304	26.48	26-27	1.98466230619011	99.4740368509213
LC0780808	26.48	26-27	2.26990969874976	99.3667068757539
LC0886852	26.48	26-27	2.05227059665675	98.7780381653833
LC0997315	26.48	26-27	1.87765924411161	99.3667068757539
LC0185678	26.48	26-27	1.32428245529769	98.0595516895283
LC0739600	26.48	26-27	2.22359976464969	99.2661841576196
LC0255727	26.48	26-27	1.64315646561971	99.5884911341586
LC0464550	26.48	26-27	1.17695898058691	96.1347968676795
LC0529309	26.48	26-27	1.09377178149873	95
LC0559084	26.48	26-27	1.16494737262184	95
LC0670231	26.48	26-27	1.24353410183206	97.4960666822884
LC0790068	26.48	26-27	1.00902574208691	95
LC0855507	26.48	26-27	1.58681226944338	97.6658517799136
LC0470346	26.48	26-27	1.8500945943867	99.2635490242025
LC0810616	26.48	26-27	1.26764098234592	96.9802477402076
LC0440209	26.48	26-27	2.60003581211462	99.6619020520202
LC0895329	26.48	26-27	1.68770727962482	98.2658185470372
LC0418191	26.481	26-27	1.13321945673249	95
LC0370640	26.481	26-27	1.89475899437189	99.2673134827702
LC0449634	26.481	26-27	1.54406804435028	99.1564288822683
LC0752315	26.481	26-27	1.50650503240487	98.3464988619628
LC0828418	26.481	26-27	1.25695815256093	96.7358553732842
LC0412592	26.481	26-27	1.46597736828582	95.5637336901974
LC0779827	26.481	26-27	1.82607480270083	99.4737724149489
LC0176087	26.481	26-27	1.29114676173189	97.423887587822
LC0606213	26.481	26-27	1.2169572073611	95
LC0739154	26.481	26-27	2.53616689609417	99.5845896147404
LC0490935	26.481	26-27	2.06453286113158	99.5882569544405
LC0606895	26.481	26-27	1.99668675560017	99.3668341708543
LC0761650	26.481	26-27	1.25935492730803	96.5055562993707
LC0853772	26.481	26-27	1.50555693866382	98.2016677271357
LC0522041	26.481	26-27	1.05076631123304	95
LC0740205	26.481	26-27	1.42797271360821	97.8466896621011
LC0823111	26.481	26-27	1.03582982525283	95
LC0429430	26.481	26-27	1.29424571613812	98.3664178355036
LC0693238	26.481	26-27	1.67687643197314	99.1557788944724
LC0520989	26.481	26-27	1.15472820744016	95.7018043048907
LC0342938	26.481	26-27	1.03181227133037	95.0212466958878
LC0787325	26.481	26-27	1.29490691060519	96.7693337797121
LC0154894	26.481	26-27	1.07664044367034	95
LC0675886	26.481	26-27	1.55083960506579	98.2460838130941
LC0737592	26.481	26-27	1.79204131071208	98.8680888114933
LC0909997	26.481	26-27	1.04414762087872	95
LC0919992	26.481	26-27	1.92572452693606	99.3734083902962
LC0827610	26.481	26-27	1.57182524904083	98.757826363545
LC0855853	26.481	26-27	1.23477029516092	96.9778105023595
LC1039998	26.481	26-27	1.15866398081399	95.4086071882739
LC0489255	26.481	26-27	2.11257148986498	99.3740166705721
LC0814200	26.481	26-27	1.63437649408837	96.1210214531945
LC1033499	26.481	26-27	1.26552533521907	95
LC0411562	26.481	26-27	1.27485032001666	96.5774506523921
LC0518954	26.482	26-27	1.30319605742049	98.406587888729
LC0467292	26.482	26-27	1.82711068746601	99.2334214842835
LC0716635	26.482	26-27	1.33284226699435	98.6343553353863
LC0910270	26.482	26-27	1.72835378202123	99.2628334003485
LC0541705	26.482	26-27	1.4437322414016	96.3378301476249
LC0894048	26.482	26-27	1.67237497874608	99.2661841576196
LC0670719	26.482	26-27	1.06258198422816	95
LC0857308	26.482	26-27	1.18241465243455	96.0818458859382
LC0123284	26.482	26-27	1.24944296144258	96.6477082636333
LC0869112	26.482	26-27	1.11293997608408	95
LC0352074	26.482	26-27	2.17257374377197	99.4746879914344
LC0390794	26.482	26-27	1.73126634907549	99.2639678822349
LC0916662	26.482	26-27	1.60205999132796	98.2790370643185
LC0188886	26.482	26-27	1.01619735351244	95
LC0666609	26.482	26-27	2.05300157040031	99.2629815745394
LC1037183	26.482	26-27	1.22608411597582	95
LC0205729	26.482	26-27	1.44075170047919	99.1569086651054
LC0614521	26.482	26-27	1.47712125471966	98.757826363545
LC0715045	26.482	26-27	1.35449260058944	96.8871334850716
LC0547498	26.482	26-27	1.72255166200096	98.460147959696
LC0639353	26.482	26-27	1.27989498001164	96.9674655241666
LC0198245	26.482	26-27	1.38309692994909	98.802275008364
LC0257200	26.482	26-27	1.69539410829111	99.2639678822349
LC0936081	26.483	26-27	1.82046419057768	98.9612652459456
LC0498573	26.483	26-27	1.76878604690801	99.2668965286379
LC0990398	26.483	26-27	1.45727618606133	97.3521239915643
LC0265063	26.483	26-27	2.71058273355544	99.5884911341586
LC0459075	26.483	26-27	1.41145134213794	97.9686767953952
LC0665612	26.483	26-27	1.11494441571258	95
LC0742119	26.483	26-27	1.83972937520639	99.1553544494721
LC0904044	26.483	26-27	1.61384182187607	99.1554676765307
LC0676027	26.483	26-27	1.64276120326532	98.9614740368509
LC0532990	26.483	26-27	1.83340212923186	99.2668965286379
LC0582376	26.483	26-27	1.69626899674553	98.6946043647075
LC0950856	26.483	26-27	1.11058971029925	95
LC0140385	26.483	26-27	1.24600590407603	97.3971227835396
LC0915600	26.483	26-27	1.6063813651106	99.1557788944724
LC0539128	26.483	26-27	1.67559505638675	98.8250259431594
LC0848547	26.483	26-27	1.25358028956218	97.5058587211249
LC0164141	26.483	26-27	1.39619934709574	98.8725326196052
LC0705990	26.483	26-27	1.79070728732768	99.1557788944724
LC0481760	26.483	26-27	1.5817221599491	98.7580758544505
LC0915973	26.483	26-27	1.02489596010748	95
LC0200839	26.483	26-27	1.24600590407603	97.9089996654399
LC0559197	26.483	26-27	2.24804686935866	99.4744418036354
LC0808748	26.483	26-27	1.3070679506613	97.2014862919693
LC0943892	26.483	26-27	1.68833081811227	98.346166722464
LC0475062	26.483	26-27	1.30168094929358	98.3496803133264
LC0465227	26.484	26-27	1.04805317311561	95
LC0678120	26.484	26-27	1.01325866528352	95
LC0741064	26.484	26-27	1.19838213000829	96.2948073701843
LC0381512	26.484	26-27	1.30168094929358	97.9156908665105
LC0618498	26.484	26-27	1.51574141666937	98.5339402865176
LC0750421	26.484	26-27	1.08919836680515	95
LC0817135	26.484	26-27	1.03019478535675	95
LC0207215	26.484	26-27	1.26764098234592	95.2459016393443
LC0494932	26.484	26-27	1.57484119506338	98.3329427911492
LC0592950	26.484	26-27	1.44715803134222	97.3060705441403
LC0407240	26.484	26-27	1.01745072951054	95
LC0509320	26.484	26-27	1.1430148002541	95
LC0644740	26.484	26-27	1.60616631460762	97.750477019382
LC0715394	26.484	26-27	1.91619065998054	99.4737724149489
LC0727867	26.484	26-27	1.29424571613812	96.2938163313134
LC0681500	26.484	26-27	1.20978301484851	95.8762886597938
LC1037177	26.484	26-27	1.08529057823007	95
LC0460039	26.484	26-27	1.67997269427742	98.5706156060657
LC1041911	26.484	26-27	1.5194341949137	98.8651959963847
LC0714113	26.484	26-27	1.25017594808392	95.8930245012719
LC0724693	26.484	26-27	1.64952956594782	99.1522584104007
LC0891904	26.484	26-27	2.0640834359636	99.5845060983782
LC0405931	26.484	26-27	2.14235817576385	99.5851455336233
LC0487463	26.484	26-27	1.30770992340481	95.839469808542
LC0916848	26.484	26-27	1.12515582958053	95.1757616337462
LC1014458	26.484	26-27	1.05461305455689	95
LC0439356	26.484	26-27	1.9129125511761	99.3673216617012
LC0572768	26.484	26-27	1.47217114669236	98.4569554157183
LC0761245	26.484	26-27	1.46284703583167	98.6607292329327
LC0854915	26.484	26-27	1.10822665637493	95
LC0872335	26.484	26-27	1.19838213000829	95
LC1014597	26.484	26-27	1.45408227073109	98.5637763642451
LC0461025	26.484	26-27	1.46029632675748	99.1564288822683
LC0529203	26.484	26-27	1.36810085170935	98.8039800328319
LC0889235	26.484	26-27	1.47914324797861	97.7000334784064
LC0940870	26.484	26-27	1.87932530078481	99.2661841576196
LC0810992	26.485	26-27	1.44715803134222	98.4566454636759
LC0492559	26.485	26-27	1.6341748717626	99.2133364576708
LC0517940	26.485	26-27	1.09377178149873	95.401914195837
LC0281623	26.485	26-27	1.94890176097021	99.2673134827702
LC0357655	26.485	26-27	1.31069331234336	95.4399464703914
LC0390958	26.485	26-27	1.47712125471966	98.474406155905
LC0551745	26.485	26-27	2.08500499907665	98.8685435008201
LC0550434	26.485	26-27	1.88890925926353	99.5882569544405
LC0633009	26.485	26-27	1.23477029516092	96.9616864647817
LC0277131	26.485	26-27	1.04532297878666	95
LC0429174	26.485	26-27	1.78211414747907	99.377655836986
LC0261641	26.485	26-27	1.14612803567824	95
LC1005938	26.485	26-27	1.83537345247001	99.4739839849901
LC1032511	26.485	26-27	1.73679475492436	99.2629074948906
LC0138773	26.485	26-27	1.69897000433602	98.4608692742664
LC0417591	26.485	26-27	1.57403126772772	99.2639678822349
LC0504884	26.485	26-27	1.26997967664532	96.5490694872138
LC0916465	26.485	26-27	1.64991871873542	99.1556091676719
LC0829904	26.485	26-27	1.06069784035361	95
LC0868397	26.485	26-27	1.70311934623608	98.4566454636759
LC0453051	26.485	26-27	2.09509957964561	99.3740166705721
LC0537083	26.485	26-27	1.51348395670426	99.2635490242025
LC0945158	26.485	26-27	2.14176323027579	99.4735606746471
LC0567303	26.485	26-27	1.90552604843505	99.2661841576196
LC0568734	26.485	26-27	1.85672889038288	99.4772293153715
LC0905112	26.485	26-27	1.70671778233676	99.3633561184828
LC0456457	26.485	26-27	1.09864372581706	95.6951092960198
LC0490136	26.485	26-27	1.65753388755799	97.8119772499164
LC0520160	26.485	26-27	2.03522955635021	99.2663316582915
LC0254685	26.485	26-27	1.04139268515822	95
LC0414309	26.485	26-27	1.48699688843182	98.2803613248578
LC0407957	26.485	26-27	1.7748817658188	99.2639678822349
LC0728959	26.485	26-27	1.17897694729317	95
LC0779155	26.486	26-27	1.42291798076766	98.0074344462677
LC0858866	26.486	26-27	1.18892848376085	95
LC0229669	26.486	26-27	1.00603795499732	95
LC0719756	26.486	26-27	1.56002624891289	99.3732193732194
LC0729318	26.486	26-27	1.51627088272934	99.1556091676719
LC0351695	26.486	26-27	1.56122067893394	98.7587822014052
LC1007148	26.486	26-27	1.17811325231463	95.3971814012654
LC0274488	26.486	26-27	1.47957531017499	98.5413181666109
LC0360521	26.486	26-27	1.69046189324618	98.678487788558
LC0510888	26.486	26-27	1.2312146479626	96.1235898637566
LC0175725	26.486	26-27	1.7444494574468	99.2639678822349
LC0692961	26.486	26-27	1.37511468469223	97.5130539563529
LC0816083	26.486	26-27	1.4367985102318	98.282040119219
LC0825814	26.486	26-27	1.04020662757471	95
LC0865981	26.486	26-27	1.18012587516405	95
LC0531686	26.486	26-27	1.24254142829838	97.8006895859137
LC0836414	26.486	26-27	1.09025805293132	95
LC0427293	26.486	26-27	1.47465325336206	99.1569086651054
LC0451957	26.486	26-27	1.96279536985723	99.3740166705721
LC0207721	26.486	26-27	1.10243370568134	95
LC0393870	26.486	26-27	1.2169572073611	96.8216794914687
LC0950559	26.486	26-27	2.19890439945673	99.3667068757539
LC0987043	26.486	26-27	1.01029995663981	95
LC0489664	26.486	26-27	1.39075852873872	95.812692462177
LC0610027	26.486	26-27	1.3912880485953	98.7548533940287
LC0850435	26.486	26-27	2.43729066465705	99.4772818657017
LC0274233	26.486	26-27	1.34183005692051	97.9156908665105
LC0443080	26.486	26-27	1.87203966797329	99.3740166705721
LC0526995	26.486	26-27	1.85333310500234	99.4710942991999
LC0563617	26.486	26-27	1.47158505418519	99.2631050075364
LC0967704	26.486	26-27	1.83708315082319	99.3527182479793
LC1040158	26.486	26-27	1.93881982502621	99.2662579153684
LC0153187	26.487	26-27	1.74562122130694	99.1569086651054
LC0411985	26.487	26-27	1.38952046584638	98.6617597858816
LC0818150	26.487	26-27	1.4367985102318	98.1905910735826
LC0966814	26.487	26-27	1.29490691060519	97.3284231670573
LC1027298	26.487	26-27	1.182129214053	95
LC0520038	26.487	26-27	1.74601110775193	99.2635490242025
LC0697191	26.487	26-27	1.54703589974001	98.5640648011782
LC0750101	26.487	26-27	1.69381485388942	98.9685543015974
LC0781524	26.487	26-27	1.36977228859696	97.6966856377636
LC0238781	26.487	26-27	1.16996817399689	95
LC0453592	26.487	26-27	1.44090908206522	98.3316023987403
LC0510734	26.487	26-27	1.59028440371816	98.4568004552606
LC0577422	26.487	26-27	1.05880548667591	95
LC0719294	26.487	26-27	1.68340729913209	98.3464435146443
LC0767887	26.487	26-27	1.82588029893618	98.6776029460998
LC0187715	26.487	26-27	1.17318626841227	95
LC0399787	26.487	26-27	1.07298474462793	95
LC0517982	26.487	26-27	1.28510702956681	97.1278411943896
LC0646889	26.487	26-27	2.08603933126804	99.5778894472362
LC0962512	26.487	26-27	1.86433305503339	98.9621694007365
LC0129464	26.487	26-27	1.33625955201419	97.8655068584811
LC0550386	26.487	26-27	1.55966727838806	99.2668965286379
LC0796084	26.487	26-27	1.85576137233995	99.3667068757539
LC0907528	26.487	26-27	1.17201880942456	95.5453663107868
LC0194883	26.487	26-27	1.00432137378264	95
LC0401668	26.487	26-27	1.04766419460156	95
LC0417467	26.487	26-27	1.37456506072277	97.638006022081
LC0554784	26.487	26-27	1.78089310868708	96.7596157064908
LC0675664	26.487	26-27	1.25767857486918	95.2264586750577
LC0897041	26.487	26-27	1.5287881917749	98.0381653833278
LC0465815	26.487	26-27	1.14395111642396	95
LC0166200	26.487	26-27	1.54826654517075	99.2639432567165
LC0456333	26.487	26-27	1.61637047229127	99.1564288822683
LC0547579	26.487	26-27	2.30282858826026	99.2635490242025
LC0691615	26.487	26-27	1.70816585785554	98.8685435008201
LC0380122	26.487	26-27	1.17405980772503	98.7587822014052
LC0549942	26.487	26-27	1.55521540512607	99.2633517495396
LC0530266	26.487	26-27	1.66829271044822	99.1564288822683
LC0550706	26.487	26-27	1.2087100199064	95
LC0618710	26.487	26-27	1.79253176190131	99.2629815745394
LC0816696	26.487	26-27	1.03181227133037	95
LC0839166	26.487	26-27	1.50839503313305	98.1480861324135
LC0706076	26.487	26-27	1.96425963019685	99.3665158371041
LC0256779	26.487	26-27	1.40976410426635	98.3472733355637
LC0650644	26.487	26-27	1.14082218010931	95.3809077520418
LC0789008	26.487	26-27	1.95985195479961	99.2628334003485
LC0986591	26.487	26-27	2.16935109049242	99.4738782212392
LC0521087	26.488	26-27	1.97726621242729	99.3740166705721
LC0620333	26.488	26-27	2.11819856804504	98.8686571160798
LC0490348	26.488	26-27	1.14921911265538	96.8651722984276
LC0934020	26.488	26-27	1.36304759452109	97.6194462115378
LC0942520	26.488	26-27	1.42716140292597	97.1543354536324
LC0217923	26.488	26-27	1.08529057823007	96.4536634325862
LC0559011	26.488	26-27	1.24254142829838	95.1795936129615
LC0397757	26.488	26-27	1.19479175772192	95.0786216125795
LC0483285	26.488	26-27	1.43632170013973	98.6609982258227
LC0519194	26.488	26-27	1.58838376837873	95.7390547596733
LC0240403	26.488	26-27	1.34713478291002	97.604550016728
LC1008735	26.488	26-27	1.03462845662532	95
LC0941985	26.488	26-27	1.17405980772503	96.6019417475728
LC0691598	26.488	26-27	1.65253641859303	98.4569554157183
LC0734375	26.488	26-27	1.24821856119007	95.7055830767171
LC0995423	26.488	26-27	1.55750720190566	98.5202544358889
LC0369642	26.488	26-27	1.89894446686651	99.5884911341586
LC0424949	26.488	26-27	1.41329976408125	98.4610237537638
LC0464536	26.488	26-27	1.01325866528352	95
LC0616304	26.488	26-27	1.90998369493984	98.7715892355068
LC0771872	26.488	26-27	1.25983269906348	97.425510545698
LC0871264	26.488	26-27	1.52218331761869	99.2089562244419
LC0915371	26.488	26-27	1.22063101944809	97.8789706473663
LC0344676	26.488	26-27	1.78511619502192	99.263844738163
LC0415565	26.488	26-27	1.3701428470511	97.7613438629367
LC0229192	26.488	26-27	1.24303804868629	96.3064570090331
LC0453859	26.488	26-27	1.72501272534116	99.2635490242025
LC0532159	26.488	26-27	1.56820172406699	99.2668965286379
LC0628521	26.488	26-27	1.49094120535679	98.406747891284
LC0943377	26.488	26-27	1.57657168406529	98.5672681016302
LC0528392	26.488	26-27	1.19173039336286	95
LC0662114	26.488	26-27	1.58726184969253	99.2629815745394
LC0959286	26.488	26-27	1.66209644541792	98.8684298627385
LC0157296	26.488	26-27	1.98213549480377	98.98293743727
LC0511757	26.488	26-27	1.34908316877959	98.4166304020353
LC0716600	26.489	26-27	1.26764098234592	97.8343821127326
LC0887067	26.489	26-27	1.41027096425218	95.9912999832692
LC0258833	26.489	26-27	1.263399331334	98.2870525259284
LC0569070	26.489	26-27	1.85721184231689	99.2663316582915
LC0963685	26.489	26-27	1.09131515969722	95
LC0178490	26.489	26-27	1.14395111642396	95
LC0914245	26.489	26-27	1.91729540094569	99.1556091676719
LC0455440	26.489	26-27	1.43520710324075	98.1220500117163
LC0372777	26.489	26-27	1.48358729696889	99.4747407159585
LC0906849	26.489	26-27	2.07794899850603	99.3730932984679
LC0928496	26.489	26-27	1.0696680969116	95
LC0489855	26.489	26-27	2.0771861540859	99.2099889532354
LC0921574	26.489	26-27	1.18012587516405	95.117952149908
LC0361857	26.489	26-27	1.28891960566173	97.2231515557042
LC0536553	26.489	26-27	1.6607706435277	99.1564288822683
LC0193585	26.489	26-27	1.45924166487808	98.2669789227166
LC0420105	26.489	26-27	1.25115134317535	96.4235530277685
LC0471130	26.489	26-27	1.77539197169661	99.2668965286379
LC0188109	26.489	26-27	1.37584643630916	98.0528604884577
LC0440210	26.489	26-27	1.56454771175595	99.2668965286379
LC1020021	26.489	26-27	2.02938377768521	99.3766338226423
LC0485022	26.489	26-27	1.85442750578786	99.2635490242025
LC1040931	26.489	26-27	1.40380661054742	98.7580758544505
LC0879233	26.489	26-27	1.34103863167752	98.4566454636759
LC0916852	26.489	26-27	1.34908316877959	96.568463341145
LC0466853	26.489	26-27	1.05994188806195	95
LC0564277	26.489	26-27	1.42878251149695	96.3468943579441
LC0828575	26.489	26-27	1.10585067438514	95
LC0813710	26.49	26-27	1.28262211287806	95.0518915299632
LC0838147	26.49	26-27	1.24846371755103	95
LC0887244	26.49	26-27	1.46746010950726	97.6533690915186
LC0549692	26.49	26-27	1.26505378850401	99.1162588290429
LC0796227	26.49	26-27	1.32159843046534	96.2470706394376
LC0357227	26.49	26-27	1.21165440055318	95
LC0522150	26.49	26-27	1.55545721720465	97.1981387875339
LC0817354	26.49	26-27	1.29269900304393	95
LC0140318	26.49	26-27	1.04688519083771	95
LC0464126	26.49	26-27	1.01199311465926	95
LC0638368	26.49	26-27	1.89342884177955	99.2629815745394
LC0380549	26.49	26-27	1.50933695801764	98.1967213114754
LC0572240	26.49	26-27	1.13097669160562	95.4344624447717
LC0796199	26.49	26-27	1.71281800020785	98.4499497823904
LC0806407	26.49	26-27	1.60465797204787	99.1553261379634
LC0692751	26.49	26-27	1.6578204560157	98.2059177935467
LC0463089	26.49	26-27	1.29885307640971	98.7446858367087
LC0672794	26.49	26-27	1.23477029516092	98.0273954251649
LC0590864	26.49	26-27	2.16500677956837	99.4773869346734
LC0883948	26.49	26-27	1.66726611938227	98.3456682629517
LC0510978	26.49	26-27	1.80875097234959	99.1329963512202
LC0780472	26.49	26-27	1.82917507391709	99.1556091676719
LC0804344	26.49	26-27	1.45848676379821	98.3498460302584
LC0513231	26.49	26-27	1.86021818466876	99.1564288822683
LC0803540	26.49	26-27	2.50528567414413	99.4705803511594
LC0825313	26.49	26-27	1.71516735784846	98.6541680616003
LC0467883	26.49	26-27	1.20790353038605	95
LC0533794	26.49	26-27	1.15136985024746	95.7620593847287
LC0148207	26.49	26-27	1.04960561259497	95
LC0662252	26.491	26-27	1.3451776165427	98.0552952202437
LC0888038	26.491	26-27	1.44978684698577	98.2825577502511
LC0462115	26.491	26-27	1.17318626841227	97.1747062564858
LC0509537	26.491	26-27	1.45924166487808	98.4199779064707
LC0576383	26.491	26-27	1.48287358360875	98.0736373077825
LC0883839	26.491	26-27	2.44490316279546	99.587732528909
LC0519227	26.491	26-27	1.18012587516405	95
LC0644922	26.491	26-27	1.84571801796666	99.1524288107203
LC0143918	26.491	26-27	1.03742649794062	95
LC0191269	26.491	26-27	1.18012587516405	95
LC0264803	26.491	26-27	1.1034616220947	95
LC0628990	26.491	26-27	1.61352470285365	98.6604601319447
LC0955845	26.491	26-27	1.63184946215982	98.7579511215266
LC0618305	26.491	26-27	1.14612803567824	95
LC0634070	26.491	26-27	1.65156873886579	98.2193064667292
LC0614674	26.491	26-27	1.21298618473667	95
LC0674194	26.491	26-27	1.10243370568134	95
LC0963520	26.491	26-27	1.23044892137827	95
LC0989283	26.491	26-27	1.4933186082321	98.2894252334884
LC1038050	26.491	26-27	1.87725613311359	99.2629074948906
LC0350002	26.491	26-27	1.47261019759604	98.6149213783874
LC0433059	26.491	26-27	1.12872228433843	95.2893944463031
LC0623957	26.491	26-27	2.66929828083241	99.4740368509213
LC0447118	26.491	26-27	1.51067903103221	98.7580758544505
LC0480978	26.491	26-27	1.18412335423967	95.7185418270679
LC0795905	26.491	26-27	1.55798814822491	99.2628334003485
LC0926705	26.492	26-27	1.76087463805219	98.861734181453
LC0934602	26.492	26-27	1.94121318758532	98.6776029460998
LC0491880	26.492	26-27	1.66548718078281	98.2530120481928
LC0868183	26.492	26-27	1.5864747785714	98.2926012721794
LC0582384	26.492	26-27	1.18012587516405	97.3590842147543
LC0465175	26.492	26-27	1.09516935143176	95.7654068891641
LC0909327	26.492	26-27	1.15136985024746	96.6180016072864
LC0489533	26.492	26-27	1.01029995663981	95
LC0110877	26.492	26-27	1.35640832703898	97.0558715289394
LC0125044	26.492	26-27	1.08919836680515	95
LC0231342	26.492	26-27	1.23401081758718	98.0093676814988
LC0839135	26.492	26-27	1.20601587676334	96.8396384332106
LC0893661	26.492	26-27	1.69319914515372	98.5099115992499
LC0256166	26.492	26-27	1.84874318189568	99.5851455336233
LC0378694	26.492	26-27	1.61731493329829	99.1569086651054
LC0639126	26.492	26-27	1.74554320199802	97.857812290802
LC0156815	26.492	26-27	1	95
LC0495749	26.492	26-27	1.03181227133037	95
LC0780614	26.492	26-27	1.12515582958053	95
LC0885965	26.492	26-27	1.2626883443017	96.0662872447271
LC0501000	26.492	26-27	1.38453261549425	98.021624878653
LC0950090	26.492	26-27	1.67687643197314	99.1556091676719
LC0135572	26.492	26-27	1.07554696139253	95.3507040840218
LC0680903	26.492	26-27	1.31365634661803	98.2728611594591
LC0715139	26.492	26-27	1.37456506072277	98.8743718592965
LC0854461	26.492	26-27	1.71121652432109	99.2592592592593
LC0880775	26.492	26-27	1.08919836680515	95
LC0158845	26.492	26-27	1.34713478291002	97.9156908665105
LC0463055	26.492	26-27	1.76648720623969	99.2669210684876
LC0747497	26.492	26-27	1.4379090355395	98.9612652459456
LC0208976	26.493	26-27	1.00732095292274	95
LC0427041	26.493	26-27	1.62179922400267	98.3640013382402
LC0498685	26.493	26-27	1.49526674438781	99.3104140862987
LC0590914	26.493	26-27	1.66698571832966	98.7582005623243
LC0609643	26.493	26-27	1.29114676173189	98.3192151873305
LC0737131	26.493	26-27	2.87263984828303	99.5878292339656
LC0765236	26.493	26-27	1.10822665637493	95
LC0899773	26.493	26-27	1.88121341625502	99.4705803511594
LC0271885	26.493	26-27	1.49665293925092	99.2137838742054
LC0456873	26.493	26-27	1.00732095292274	95
LC0617819	26.493	26-27	1.05880548667591	95
LC0803658	26.493	26-27	1.70044410102775	99.1556091676719
LC0419386	26.493	26-27	1.27091163941048	98.0930076948812
LC0520362	26.493	26-27	1.42061577062576	99.2166839621062
LC0746050	26.493	26-27	1.05880548667591	95
LC0344123	26.493	26-27	1.7435881501599	99.4747407159585
LC0835896	26.493	26-27	1.04414762087872	95
LC0537939	26.493	26-27	1.43964842956347	99.1229538379138
LC0811526	26.493	26-27	1.2559957267224	95
LC0913550	26.493	26-27	1.32469391386177	97.9845999330432
LC0274432	26.493	26-27	1.31722734917642	98.6617597858816
LC0786820	26.493	26-27	1.11958577496178	95
LC0844865	26.493	26-27	1.27875360095283	98.7378640776699
LC0864671	26.493	26-27	2.3157814807086	99.5845060983782
LC0473068	26.493	26-27	1.73295636957562	98.7580758544505
LC0504213	26.493	26-27	1.64087877870162	98.7580758544505
LC0721576	26.493	26-27	1.03181227133037	95
LC0825991	26.493	26-27	1.20221577580113	95
LC1000161	26.493	26-27	1.45239984591144	98.3028152512302
LC0463222	26.493	26-27	1.0640834359636	95
LC0638621	26.493	26-27	1.39915433395822	98.3026447941078
LC0719832	26.493	26-27	1.33284226699435	97.5795112152662
LC0524038	26.493	26-27	1.5792117802315	98.9622736250126
LC0540773	26.493	26-27	1.84466352824024	99.2668965286379
LC0153896	26.493	26-27	1.21879799811174	98.9093342254935
LC0442658	26.493	26-27	1.83941519268389	97.9278947544606
LC0392708	26.493	26-27	1.05614226205905	96.6543994647039
LC0655874	26.493	26-27	1.8925954228289	98.6633165829146
LC0451518	26.494	26-27	1.23904909314019	95
LC0803655	26.494	26-27	1.42862067267194	95
LC0920004	26.494	26-27	2.21090681365437	98.9688650820221
LC0245508	26.494	26-27	1.53567380342575	98.6149213783874
LC0629542	26.494	26-27	1.88592633980143	99.2395309882747
LC0384147	26.494	26-27	1.74710093136499	99.1569086651054
LC0142479	26.494	26-27	1.72623804680264	99.2673134827702
LC0265134	26.494	26-27	1.33485568961729	98.3472733355637
LC0344426	26.494	26-27	1.39199307225971	97.9295095148754
LC0466481	26.494	26-27	1.79574102086924	99.0693937669467
LC0504292	26.494	26-27	1.99502060612476	99.2635490242025
LC0504965	26.494	26-27	1.00130093302042	95
LC0693649	26.494	26-27	1.88029899142575	99.2663316582915
LC0880789	26.494	26-27	1.34791518650169	98.2758620689655
LC0232325	26.494	26-27	1.2027606873932	95.9116761458682
LC0460570	26.494	26-27	1.35314654621398	95.6152095327353
LC0500005	26.494	26-27	1.10856502373283	95
LC0639444	26.494	26-27	1.68636810347304	98.6778685232293
LC0264827	26.494	26-27	1.72427586960079	99.2673134827702
LC0645983	26.494	26-27	1.47856649559384	98.1624046057036
LC0651843	26.494	26-27	1.35983548233989	97.7507781905814
LC0698817	26.494	26-27	1.3151303171836	96.4419601017539
LC0455486	26.494	26-27	1.61076659477327	98.7580758544505
LC0456218	26.494	26-27	1.36436335461573	97.8676396746226
LC0826271	26.494	26-27	1.57147590368194	99.0249296340973
LC0205752	26.494	26-27	1.64787176530623	99.2639678822349
LC0726536	26.494	26-27	1.68654689906301	99.2661841576196
LC0736879	26.494	26-27	1.93099994195615	99.4737724149489
LC0813989	26.494	26-27	1.39550112430563	96.2102443923669
LC0832588	26.494	26-27	1.04960561259497	95
LC0388211	26.494	26-27	1.5794405971398	99.2405486784878
LC0490697	26.494	26-27	1.15259407792747	95
LC0593517	26.494	26-27	1.1274287778516	95
LC0689923	26.494	26-27	1.6306312440205	98.8885169065952
LC0873989	26.494	26-27	1.48699688843182	96.8463341144961
LC0919448	26.494	26-27	1.01199311465926	95
LC0799908	26.494	26-27	1.12417805547468	95
LC0775394	26.494	26-27	1.52348633234323	98.5841478109519
LC0836402	26.494	26-27	1.33965015761368	96.3575493806495
LC0520092	26.495	26-27	1.00732095292274	95
LC0791835	26.495	26-27	1.11058971029925	95
LC0839972	26.495	26-27	1.3040594662176	95
LC0932779	26.495	26-27	1.72851610475977	98.4499497823904
LC0945539	26.495	26-27	1.46493642912173	98.1687311683964
LC0146089	26.495	26-27	1.05880548667591	95
LC0747182	26.495	26-27	1.25935492730803	97.7569467693338
LC0775575	26.495	26-27	1.92443436354323	99.4737724149489
LC0796624	26.495	26-27	1.74842062246757	99.1553544494721
LC1041152	26.495	26-27	1.98249736919771	99.2662579153684
LC0504068	26.495	26-27	1.24600590407603	98.3229002778429
LC0185564	26.495	26-27	1.44963265047007	99.3743726998996
LC0496259	26.495	26-27	1.50609895992844	95.90976034275
LC1042906	26.495	26-27	2.63373097288536	99.4739839849901
LC0895721	26.495	26-27	1.76841608821633	99.2659627953746
LC0481808	26.495	26-27	1.55083960506579	98.7580758544505
LC0570769	26.495	26-27	1.43136376415899	95.3708662471549
LC0949775	26.495	26-27	1.62500360101486	98.2792099096083
LC0432444	26.495	26-27	1.13193929521042	98.4233254109062
LC0679058	26.495	26-27	1.39427652676782	98.1021555763824
LC0153782	26.495	26-27	1.11293997608408	95.0250920040147
LC0444074	26.495	26-27	1.19562294358694	96.7581130812981
LC0517230	26.495	26-27	1.73407940728059	99.4744418036354
LC0762246	26.495	26-27	1.5956064348656	98.8684298627385
LC0795242	26.495	26-27	1.25115134317535	95
LC0134322	26.495	26-27	1.34791518650169	98.4610237537638
LC0777417	26.495	26-27	1.72370189399127	99.2663316582915
LC0398284	26.495	26-27	1.4224256763712	97.9051634708697
LC0790493	26.495	26-27	1.03019478535675	95
LC0378466	26.495	26-27	1.223236273103	96.0765294176673
LC0978138	26.495	26-27	1.95688845465008	99.2662579153684
LC0556965	26.495	26-27	1.82607480270083	99.2334214842835
LC0447933	26.495	26-27	1.87714088978482	99.2635490242025
LC0554163	26.495	26-27	1.43743344379797	99.3740166705721
LC0559669	26.495	26-27	1.31132995230379	96.9868615095857
LC0743458	26.495	26-27	1.33425264233423	97.7495730216671
LC0365116	26.496	26-27	1.02897770520878	95
LC0242865	26.496	26-27	1.83645071372015	98.6617597858816
LC0361427	26.496	26-27	1.1044871113124	96.0889929742389
LC0662719	26.496	26-27	2.64046156033791	99.4773869346734
LC0727548	26.496	26-27	1.25695815256093	96.0751481865979
LC0356281	26.496	26-27	1.22968184231768	98.0327868852459
LC0364722	26.496	26-27	1.59977393914639	98.7587822014052
LC0381785	26.496	26-27	1.26997967664532	97.9692204750753
LC0142614	26.496	26-27	1.02201573981772	95
LC0259236	26.496	26-27	1.3732798932775	96.8484442957511
LC0507673	26.496	26-27	1.5710096723093	99.086131289124
LC0841447	26.496	26-27	1.63245729218472	98.9608474121748
LC0456300	26.496	26-27	1.51401618040065	98.9187560673518
LC0536911	26.496	26-27	1.01911629044707	95
