## Supplementary Data for "A program for real-time surveillance of SARS-CoV-2 genetics" (part 63 of 123)

### Sheet: FigureS3ab (continued)
LCID	Diagnostic_PCR_Ct_value	Ct_value_range	Mean of Median CCS coverage [log10]	Genome coverage [%]
LC0453814	26.496	26-27	1.95225953659082	99.1564288822683
LC0644616	26.496	26-27	1.46938013584993	97.6971482126121
LC0657375	26.496	26-27	1.16286299332193	96.7498995849511
LC0515785	26.496	26-27	1.46089784275655	99.1026885860649
LC0110923	26.496	26-27	1.36567514045592	99.0030110404818
LC0917539	26.496	26-27	2.22302842697225	99.4739311084305
LC0617075	26.496	26-27	1.48572142648158	97.5164011246486
LC0744130	26.496	26-27	1.66370092538965	99.1557788944724
LC0361511	26.496	26-27	1.71256552787331	99.3743726998996
LC0584915	26.496	26-27	1.57507232571381	99.1490787269682
LC0702182	26.496	26-27	1.24772783290972	97.9940390475872
LC0862676	26.496	26-27	2.49611284942527	99.4739311084305
LC0356038	26.496	26-27	1.31365634661803	97.6179324188692
LC0410030	26.496	26-27	1.37839790094814	98.8892606222817
LC0544359	26.496	26-27	1.27943878828702	97.9379372677669
LC0983547	26.496	26-27	1.09760432887441	95
LC0352327	26.496	26-27	1.01911629044707	95
LC0750398	26.496	26-27	1.02489596010748	95
LC0863650	26.496	26-27	1.64923747234961	98.7579511215266
LC0159921	26.497	26-27	1.66633074430197	99.2639678822349
LC0145996	26.497	26-27	1.12417805547468	95
LC0611772	26.497	26-27	1.23401081758718	95
LC0713411	26.497	26-27	1.81749926186776	99.3735343383585
LC0590881	26.497	26-27	1.34044411484012	97.4394162538492
LC0621336	26.497	26-27	1.02325245963371	95
LC0999208	26.497	26-27	1.16196661636407	95
LC0277735	26.497	26-27	1.46239799789896	98.4677149548344
LC0377589	26.497	26-27	1.28645646974698	96.5439946470391
LC0482243	26.497	26-27	1.7718813201901	99.2635490242025
LC0792328	26.497	26-27	1.13193929521042	95
LC0581431	26.497	26-27	1.34439227368511	95
LC0719433	26.497	26-27	1.67237497874608	98.7546032808838
LC0796355	26.497	26-27	1.20682587603185	97.8544651225064
LC0857186	26.497	26-27	1.39515159150454	97.9109474389019
LC0877348	26.497	26-27	1.71683772329952	98.6541680616003
LC0896378	26.497	26-27	2.6038369584054	99.5845060983782
LC0933248	26.497	26-27	1.04805317311561	95
LC0128347	26.497	26-27	1.25017594808392	96.4804282368685
LC0255300	26.497	26-27	1.23653726148869	98.0762796922047
LC0534199	26.497	26-27	1.17695898058691	95
LC0912438	26.497	26-27	1.41094585868777	97.6144206928902
LC0206172	26.497	26-27	1.05230909964732	95
LC0467906	26.497	26-27	1.49568306761692	98.4233254109062
LC0949638	26.497	26-27	1.68975269613916	99.2594826430773
LC0866665	26.497	26-27	1.01325866528352	95
LC0502360	26.498	26-27	1.21616590228599	97.1716427901995
LC0480524	26.498	26-27	1.45818443557026	98.9756636427543
LC0781342	26.498	26-27	1.72197540158595	99.2626110273169
LC0186785	26.498	26-27	1.31217735643978	97.5978588156574
LC0349477	26.498	26-27	1.457730548246	98.8691870190699
LC0365922	26.498	26-27	1.19368102954128	97.1227835396454
LC0837017	26.498	26-27	1.03742649794062	96.2861257158166
LC0212175	26.498	26-27	1.32221929473392	98.7587822014052
LC0688386	26.498	26-27	1.84596576154548	98.7575767723787
LC0807518	26.498	26-27	1.45453998496482	97.9745564111148
LC0218963	26.498	26-27	1.08778141780954	95
LC0369400	26.498	26-27	1.81271286676537	99.3141518902643
LC0608114	26.498	26-27	1.52465571235778	98.8686571160798
LC0734619	26.498	26-27	1.42209716313171	99.1553544494721
LC0748717	26.498	26-27	1.58365210854204	98.7579511215266
LC0371028	26.498	26-27	1.15836249209525	95
LC0510212	26.498	26-27	1.5009222391903	98.255950189134
LC0667958	26.498	26-27	1.93936947007466	99.266356235972
LC0487159	26.498	26-27	1.41128291301738	95
LC0745761	26.498	26-27	1.44932409309873	98.2959491128222
LC0539842	26.498	26-27	2.43759203225396	99.5882569544405
LC0801945	26.498	26-27	1.51067903103221	98.9612652459456
LC0897457	26.498	26-27	1.46134843364798	97.6397723468363
LC0912580	26.498	26-27	1.31868926994775	96.24226200435
LC0647997	26.498	26-27	1.41380251676935	97.2921408488419
LC1038109	26.498	26-27	1.85576137233995	99.4739839849901
LC0430674	26.498	26-27	1.10585067438514	95
LC0438764	26.498	26-27	1.15775888604686	96.373369019739
LC0810123	26.498	26-27	1.52711411163981	97.9142952795447
LC0180957	26.499	26-27	1.23879856271392	95.774506523921
LC0346520	26.499	26-27	1.00732095292274	95
LC0486453	26.499	26-27	1.49178177558417	99.1564288822683
LC0500520	26.499	26-27	1.57426282970703	99.1564288822683
LC0562166	26.499	26-27	2.06922395729705	99.3740166705721
LC0141569	26.499	26-27	1.2895889525426	97.1629307460689
LC0920716	26.499	26-27	1.15866398081399	95
LC0443774	26.499	26-27	1.1430148002541	95.7537226033127
LC0924522	26.499	26-27	1.38237730346811	96.5600401942723
LC0363670	26.499	26-27	1.54666602507018	99.367681498829
LC0447892	26.499	26-27	1.69205336503408	99.2668965286379
LC0509198	26.499	26-27	1.5710096723093	98.8852810229974
LC0546373	26.499	26-27	1.35774432518038	97.3897329496018
LC0753514	26.499	26-27	1.64068015327767	99.1556091676719
LC0150680	26.499	26-27	1.46314613672635	98.6182669789227
LC0366501	26.499	26-27	1.79337124891896	98.8691870190699
LC0642125	26.499	26-27	1.1296898921993	96.2980318650422
LC0196182	26.499	26-27	1.2964457942064	97.5075276012044
LC0213293	26.499	26-27	1.63588568528127	99.0665774506524
LC0559571	26.499	26-27	2.15663999841545	99.584909450005
LC0883107	26.499	26-27	1.55254654795566	98.5666923411808
LC0374284	26.499	26-27	2.07467018892401	99.5851455336233
LC0564060	26.499	26-27	1.11627558758054	95
LC0670310	26.499	26-27	1.09025805293132	95.3976435935199
LC0368538	26.499	26-27	1.23299611039215	95
LC1027178	26.499	26-27	1.36229393796423	98.2392126669568
LC0254724	26.499	26-27	1.2559957267224	97.4640347942456
LC0711878	26.499	26-27	1.066698550423	95
LC0967481	26.499	26-27	1.42975228000241	98.5672681016302
LC0370906	26.499	26-27	1.21245396104028	97.0649263721553
LC0373365	26.499	26-27	1.78024528386535	99.2670928014457
LC0572020	26.499	26-27	1.73957234445009	98.998324958124
LC0855385	26.499	26-27	1.17201880942456	95.2720814904168
LC0452573	26.499	26-27	1.60053729436447	99.1564288822683
LC0198156	26.499	26-27	2.01224651998507	99.4780863164938
LC0283710	26.499	26-27	1.54319858563765	98.6617597858816
LC0458831	26.499	26-27	2.65167528924049	99.6819870786329
LC0347578	26.499	26-27	1.57703198562603	99.1569086651054
LC0435498	26.499	26-27	1.4224256763712	98.3439277350284
LC0570055	26.499	26-27	1.24944296144258	95.1313367910323
LC0930758	26.499	26-27	1.31785448933147	97.1509876129896
LC1021759	26.5	26-27	1.01199311465926	95
LC0790411	26.5	26-27	2.37316955890372	99.5843807608513
LC0500668	26.5	26-27	1.42975228000241	98.2057376226024
LC0691234	26.5	26-27	1.57657168406529	98.4134422278752
LC0717580	26.5	26-27	1.35583449588494	95.9934395501406
LC0987873	26.5	26-27	1.066698550423	95
LC0211117	26.5	26-27	1.15136985024746	95
LC0429075	26.5	26-27	1.51308436046514	99.2673134827702
LC0594405	26.5	26-27	1.223236273103	95.23697951533
LC0882638	26.5	26-27	1.72230478687433	98.8684298627385
LC0690044	26.5	26-27	2.34317217872894	99.5812816132382
LC0935534	26.5	26-27	1.02489596010748	95
LC0198234	26.5	26-27	1.39794000867204	98.2970893275343
LC0261289	26.5	26-27	1.40277706961035	99.2639678822349
LC0212709	26.5	26-27	1.63708927353033	99.4747407159585
LC0222685	26.5	26-27	1.28578227377939	96.1592505854801
LC0269566	26.5	26-27	1.066698550423	95
LC0500080	26.5	26-27	1.60852603357719	99.0727412713822
LC0626650	26.5	26-27	1.23653726148869	97.6569821930647
LC0907001	26.5	26-27	1.41346741298582	98.7244727150988
LC0441091	26.5	26-27	1.33685982091681	97.9424556707929
LC0497192	26.5	26-27	1.53630587235103	97.6533993907542
LC0804840	26.5	26-27	1.98663739561015	99.3732193732194
LC1030560	26.5	26-27	1.35179630689702	98.610785659291
LC0505939	26.501	26-27	1.74091507648128	96.9002108927794
LC0785462	26.501	26-27	1.03582982525283	95
LC0476859	26.501	26-27	1.8375253094496	99.2668965286379
LC0574857	26.501	26-27	1.85418454383361	99.2668965286379
LC0558633	26.501	26-27	1.51851393987789	98.4668429685669
LC0928384	26.501	26-27	1.7670073639498	99.2628334003485
LC0151696	26.501	26-27	1.55918818900478	98.4610237537638
LC0527193	26.501	26-27	2.15491064578852	99.4643992903291
LC0897030	26.501	26-27	1.20682587603185	95
LC0227972	26.501	26-27	2.3611042704003	99.6821679491469
LC0768724	26.501	26-27	1.44824241263444	98.4599933043187
LC0357169	26.501	26-27	1.70079022137435	99.2673134827702
LC0380508	26.501	26-27	1.43088094645289	98.3472733355637
LC0405911	26.501	26-27	1.48287358360875	95.6975577116092
LC0451909	26.501	26-27	1.40277706961035	97.5429317443846
LC0523919	26.501	26-27	1.46239799789896	98.995748669367
LC0654785	26.501	26-27	1.35907622605926	95
LC0577350	26.501	26-27	1.23223352111473	95
LC0867492	26.501	26-27	1.19948091486236	97.9009039169735
LC0838200	26.501	26-27	1.31889771462749	97.6296494693495
LC0440956	26.501	26-27	1.2895889525426	95.2358648377384
LC0553302	26.501	26-27	1.92391722311311	99.3740166705721
LC0654002	26.501	26-27	1.65552259625342	99.0619765494137
LC0256649	26.501	26-27	1.2312146479626	97.1495483439277
LC0862696	26.501	26-27	1.9698350930758	98.7579511215266
LC0734443	26.501	26-27	1.31132995230379	96.5875221861291
LC0129549	26.501	26-27	1.01452053875792	95
LC0529635	26.501	26-27	1.89707700320942	99.2635490242025
LC0584593	26.501	26-27	1.17201880942456	95
LC0465932	26.501	26-27	1.17811325231463	95
LC0751282	26.502	26-27	1.57379958221574	98.7579511215266
LC0225753	26.502	26-27	1.77364019326003	99.3743726998996
LC0478853	26.502	26-27	1.70139526901392	99.3773641750075
LC0152115	26.502	26-27	1.14082218010931	96.9822683171629
LC0798808	26.502	26-27	1.20493352235414	95
LC0194336	26.502	26-27	1.79253176190131	99.367681498829
LC0266771	26.502	26-27	1.16196661636407	97.6279692204751
LC0374552	26.502	26-27	1.3003780648707	98.8323854131817
LC0864023	26.502	26-27	1.09025805293132	95
LC1039974	26.502	26-27	1.00603795499732	95
LC1044306	26.502	26-27	1.28735377271475	98.2047159699893
LC0700418	26.502	26-27	2.26178608656575	99.5845896147404
LC0743104	26.502	26-27	1.6607706435277	98.5637763642451
LC0850662	26.502	26-27	2.19551221067407	99.3734083902962
LC0854939	26.502	26-27	1.44451320633404	97.8071643789756
LC0825947	26.502	26-27	1.15775888604686	95
LC1031952	26.502	26-27	2.00821680158969	99.4739839849901
LC1044325	26.502	26-27	1.85388065012454	99.3667705297015
LC0475500	26.502	26-27	1.64246452024212	99.1564288822683
LC0554925	26.502	26-27	1.78418920538096	99.2668965286379
LC0197159	26.502	26-27	1.02612451674545	95
LC0422019	26.502	26-27	1.12090281761453	95.3172559119644
LC0842568	26.502	26-27	1.25695815256093	95.1221961834617
LC0525069	26.502	26-27	1.29490691060519	98.0919224717973
LC0861367	26.502	26-27	1.71625382589604	99.3665795294591
LC0910070	26.502	26-27	1.30835094858673	97.0731053882991
LC0661839	26.502	26-27	1.43088094645289	98.557370464587
LC0713849	26.502	26-27	1.24079877111733	96.7502259111751
LC0743628	26.502	26-27	1.6222140229663	99.1557788944724
LC0879302	26.502	26-27	2.21803633120095	99.5845060983782
LC0376277	26.502	26-27	1.46805179145424	97.9123452659752
LC0513854	26.502	26-27	1.74764481932825	99.1564288822683
LC0993134	26.502	26-27	1.48600518636224	98.6395925479158
LC0460933	26.502	26-27	1.5327543789925	99.5447393967797
LC0530684	26.502	26-27	1.57077636879475	99.1564288822683
LC0655585	26.502	26-27	1.16286299332193	96.9775070290534
LC0520657	26.503	26-27	1.4605971888976	95
LC0796965	26.503	26-27	1.25406445291434	97.3585537328423
LC0415525	26.503	26-27	1.3541084391474	98.2803613248578
LC0550766	26.503	26-27	1.77063112777781	99.1564288822683
LC0653039	26.503	26-27	2.03610966706058	99.2661841576196
LC0539950	26.503	26-27	1.28420506770179	98.2762083277547
LC0547847	26.503	26-27	1.62889956442061	98.346332808891
LC0938770	26.503	26-27	1.63002085111341	98.8684298627385
LC0277095	26.503	26-27	1.07298474462793	95
LC0369357	26.503	26-27	1.32654066851656	97.1662763466042
LC0466286	26.503	26-27	1.18012587516405	97.3387339738225
LC0712740	26.503	26-27	1.00432137378264	95
LC0352943	26.503	26-27	1.46389298898591	98.4610237537638
LC0919747	26.503	26-27	1.80760266991649	99.2661841576196
LC0374549	26.503	26-27	1.2678754193189	95.9285403633201
LC0962389	26.503	26-27	2.48871988918917	99.5845060983782
LC0525913	26.503	26-27	1.35276119172383	95
LC0556389	26.503	26-27	1.57217431361306	99.2668965286379
LC0746043	26.503	26-27	1.38863396935179	97.8506863073318
LC0778363	26.503	26-27	1.81888541459401	99.3667068757539
LC0863327	26.503	26-27	1.38827886345964	97.8944197101061
LC0362040	26.503	26-27	1.55376169839	98.0762796922047
LC0269384	26.503	26-27	1.15044940946088	95.8949481431917
LC0480069	26.503	26-27	2.65227535748264	99.6819870786329
LC0517413	26.503	26-27	2.55825244185156	99.6552070431493
LC0693540	26.503	26-27	1.71222866961954	98.0744114396705
LC0588062	26.503	26-27	1.62613497863539	98.5105101084483
LC0624607	26.503	26-27	1.44420098886416	98.2996385058241
LC0349825	26.504	26-27	1.12417805547468	95
LC0549614	26.504	26-27	1.92438267720197	99.4777893080708
LC0926325	26.504	26-27	1.21298618473667	96.3140274522933
LC0492335	26.504	26-27	1.50974001557038	95.6891928130866
LC0955937	26.504	26-27	1.25527250510331	96.4881151657181
LC0797647	26.504	26-27	1.46908529912312	98.2222371020121
LC0675216	26.504	26-27	1.00302947055362	95
LC0435831	26.504	26-27	1.21616590228599	95
LC0523147	26.504	26-27	2.26073901991041	99.4744418036354
LC0925342	26.504	26-27	1.67495294804857	98.5570806829595
LC0490912	26.504	26-27	2.02110656843212	99.4777893080708
LC0644013	26.504	26-27	1.45086469237977	99.1713355923105
LC0702083	26.504	26-27	1.78089310868708	99.1557788944724
LC0205588	26.504	26-27	1.28891960566173	98.2669789227166
LC0582549	26.504	26-27	1.0927206446841	95
LC0852835	26.504	26-27	1.08493357493672	95
LC0869267	26.504	26-27	1.32283927268632	97.6631289966186
LC0509525	26.504	26-27	1.27160930137883	97.3218475564792
LC0941367	26.504	26-27	1.14612803567824	95
LC0697230	26.504	26-27	1.40568778667278	98.1690989422948
LC0267872	26.504	26-27	1.96510758584906	99.3743726998996
LC0272333	26.504	26-27	1.0927206446841	95
LC0432930	26.504	26-27	1.56371833996568	99.2673134827702
LC0510800	26.504	26-27	1.69081605798092	99.3740166705721
LC0728408	26.504	26-27	1.33000770087276	97.4656846334115
LC1001666	26.504	26-27	1.13640344813399	95
LC0933326	26.504	26-27	1.05461305455689	95
LC0938109	26.504	26-27	1.94166047838839	99.4739311084305
LC0771899	26.504	26-27	1.19479175772192	96.0717993369278
LC0891491	26.504	26-27	2.0605089756053	99.4739311084305
LC0915678	26.504	26-27	1.89248417936469	98.9755607633077
LC0952404	26.504	26-27	1.22685757028872	95.0695025958801
LC0435470	26.504	26-27	1.263399331334	96.677818668451
LC1040562	26.504	26-27	1.29114676173189	95.6361689311291
LC0269768	26.505	26-27	1.33102217104183	98.9628985313305
LC0284261	26.505	26-27	1.49954962590515	98.4613326197485
LC0471905	26.505	26-27	1.0927206446841	95
LC0778139	26.505	26-27	1.70893053580662	99.1556091676719
LC0276899	26.505	26-27	1.01619735351244	95
LC0768766	26.505	26-27	2.44004277670934	99.5673609014991
LC1035967	26.505	26-27	1.21165440055318	96.9346094638913
LC0222675	26.505	26-27	1.2895889525426	97.8487788558046
LC0352846	26.505	26-27	1.46952747918701	98.3472733355637
LC0392863	26.505	26-27	1.16613397030511	95
LC0557327	26.505	26-27	2.06043340670274	99.2668965286379
LC0716383	26.505	26-27	1.34301449715077	98.4870799303789
LC0944453	26.505	26-27	1.2626883443017	95
LC0437914	26.505	26-27	2.20978301484852	99.5882569544405
LC0176357	26.505	26-27	1.18582535961296	95.2369802990267
LC0176537	26.505	26-27	1.42683645380351	98.1431917029107
LC0825470	26.505	26-27	1.12872228433843	95
LC0944398	26.505	26-27	1.39741854235135	97.2681620354871
LC0439894	26.505	26-27	1.07918124604762	96.2507950323034
LC0463492	26.505	26-27	2.21671996719028	99.3673216617012
LC0465715	26.505	26-27	1.13735411137073	95
LC0915054	26.505	26-27	2.12228142720992	98.5697538100821
LC1034316	26.505	26-27	1.02489596010748	95
LC0505947	26.505	26-27	2.3599682158259	99.3773641750075
LC0705252	26.505	26-27	1.75511226639507	99.2629815745394
LC0645391	26.505	26-27	1.82762770476743	99.5845896147404
LC0197958	26.505	26-27	1.25935492730803	95.0920040147206
LC0543392	26.505	26-27	1.42634857378751	98.9522311117062
LC0501107	26.505	26-27	1.23044892137827	96.8048764150311
LC0550950	26.505	26-27	1.44684771015581	99.1564288822683
LC0731055	26.505	26-27	1.27323283404305	95
LC0925383	26.505	26-27	1.38363586836188	95.4717360018742
LC0243126	26.505	26-27	1.10105935490812	95
LC0480119	26.505	26-27	1.37456506072277	95
LC0787159	26.505	26-27	1.58012632541158	98.346166722464
LC0247320	26.505	26-27	1.31868926994775	97.6881900301104
LC0360506	26.505	26-27	1.00302947055362	95
LC0567492	26.505	26-27	2.17111186518044	99.3606266528303
LC0593879	26.505	26-27	2.69149701304893	99.6817420435511
LC0919041	26.505	26-27	1.15563963375978	95.0825712658694
LC0466541	26.505	26-27	1.84683175282326	99.584909450005
LC0509140	26.505	26-27	1.182129214053	95
LC0665232	26.505	26-27	1.20330491613848	96.9942428705315
LC0968062	26.505	26-27	1.33905373570914	98.1051221961835
LC0138883	26.506	26-27	1.59139855128125	98.8691870190699
LC0396057	26.506	26-27	1.79274178583475	98.7587822014052
LC0485526	26.506	26-27	1.83991777567868	99.1564288822683
LC0725971	26.506	26-27	1.15866398081399	96.3508536993639
LC0874462	26.506	26-27	1.97136863679142	99.3734083902962
LC0977832	26.506	26-27	1.97322024685223	98.9680704928468
LC0434614	26.506	26-27	1.08671566394488	95
LC0262470	26.506	26-27	1.67778939106886	99.1569086651054
LC0360101	26.506	26-27	1.3055663135153	95
LC0767980	26.506	26-27	1	95
LC0907897	26.506	26-27	1.09864372581706	95
LC0127912	26.506	26-27	1.2169572073611	96.2938185710463
LC0482479	26.506	26-27	1.46952747918701	98.6611326817512
LC0506626	26.506	26-27	1.18098558078673	95
LC0851334	26.506	26-27	1.55169391512722	98.5135587546033
LC0637958	26.506	26-27	1.40976410426635	98.1523631008167
LC1006878	26.506	26-27	1.74927240829842	98.3464988619628
LC0495237	26.506	26-27	1.39497671955456	96.6291758719957
LC0482544	26.506	26-27	1.41380251676935	98.346332808891
LC1045657	26.506	26-27	1.05461305455689	95
LC0413950	26.506	26-27	1.27943878828702	96.9053195048511
LC0529529	26.506	26-27	1.38453261549425	98.5672681016302
LC0775886	26.506	26-27	1.28510702956681	96.0696350853699
LC0560622	26.506	26-27	1.68833081811227	99.2635490242025
LC0372838	26.506	26-27	1.41128291301738	98.6316493810639
LC1032095	26.506	26-27	1.10822665637493	95
LC0419994	26.506	26-27	1.77699158485641	99.377655836986
LC0527712	26.506	26-27	1.35640832703898	97.9649216762619
LC0687965	26.506	26-27	1.71264970162721	99.2663316582915
LC0104835	26.506	26-27	1.20790353038605	95
LC0659103	26.506	26-27	1.81517913013942	98.7575767723787
LC0709570	26.506	26-27	1.05880548667591	95
LC0803482	26.506	26-27	1.81016528454315	99.1556091676719
LC0213934	26.506	26-27	1.24254142829838	96.8517898962864
LC0227733	26.506	26-27	2.56727345531705	99.5884911341586
LC0530911	26.506	26-27	1.09864372581706	96.6769292550699
LC0542775	26.506	26-27	1.75073975123535	99.2668965286379
LC0581008	26.506	26-27	1.73487980279263	99.2647799375567
LC0656180	26.506	26-27	1.4224256763712	98.4603025840139
LC0455494	26.507	26-27	1.45848676379821	97.7176895790108
LC0526668	26.507	26-27	1.81511265818981	99.2668965286379
LC0141480	26.507	26-27	1.16196661636407	95
LC0564133	26.507	26-27	1.06520612805431	95
LC0850636	26.507	26-27	1.80386663428498	99.2628334003485
LC0167011	26.507	26-27	1.43088094645289	98.9628638340582
LC0549832	26.507	26-27	1.33102217104183	98.2325176580859
LC0958184	26.507	26-27	1.71382642438052	98.7582005623243
LC1016020	26.507	26-27	1.53807078704317	97.961369798815
LC0813666	26.507	26-27	1.470116353151	96.2169400736525
LC0925849	26.507	26-27	1.11727129565576	95
LC0972151	26.507	26-27	1.31722734917642	97.06729159692
LC0805864	26.507	26-27	1.74842062246757	99.2663316582915
LC0923601	26.507	26-27	1.51441492058037	99.1556091676719
LC0978301	26.507	26-27	1.37511468469223	97.5194992133365
LC0183666	26.507	26-27	1.36884450682582	95.9962538047296
LC0233410	26.507	26-27	1.15775888604686	96.3666778186684
LC0431970	26.507	26-27	1.25358028956218	98.1866845098695
LC0478379	26.507	26-27	1.68547301972276	99.2659381913253
LC0123037	26.507	26-27	1.13417710757677	95
LC0678392	26.507	26-27	1.14519640611418	95
LC0706070	26.507	26-27	1.65350194696293	99.2629815745394
LC0755081	26.507	26-27	1.37584643630916	96.9525468001741
LC1024211	26.507	26-27	1.27760921430409	97.2684363806782
LC0498131	26.507	26-27	1.74059951281116	99.2635490242025
LC0961741	26.507	26-27	2.01820102249629	98.9622388859132
LC0362874	26.507	26-27	1.25017594808392	98.3037237779785
LC0838405	26.507	26-27	1.35179630689702	96.9309548512333
LC0568943	26.507	26-27	1.34242268082221	98.4669969206052
LC0679965	26.507	26-27	1.35850591149024	99.1553544494721
LC0979744	26.507	26-27	2.22450716472708	99.4773344054679
LC0220194	26.508	26-27	1.32014628611105	97.9993308798929
LC0387626	26.508	26-27	1.49094120535679	98.4610237537638
LC0434451	26.508	26-27	1.19645254170339	97.6848444295751
LC0942462	26.508	26-27	1.01911629044707	95
LC0211439	26.508	26-27	1.31931430409051	97.8889260622282
LC0893192	26.508	26-27	1.47217114669236	98.5566457921704
LC0950977	26.508	26-27	1.8760445502461	99.1556091676719
LC1002544	26.508	26-27	1.60433407310291	95.6453340473959
LC0496291	26.508	26-27	1.49954962590515	96.9303384326984
LC0538771	26.508	26-27	1.56655533088306	99.2668965286379
LC0575140	26.508	26-27	1.14612803567824	95
LC1027921	26.508	26-27	1.96037563141016	99.3768217911348
LC1044324	26.508	26-27	1.34791518650169	96.7696582197971
LC0913292	26.508	26-27	1.24600590407603	98.2323401406093
LC0398052	26.508	26-27	1.49303958831765	99.2639678822349
LC1015790	26.508	26-27	1.11727129565576	95
LC0150956	26.508	26-27	1.83403901815947	99.0799598527936
LC0489273	26.508	26-27	1.47538059314336	96.4252242602758
LC0793495	26.508	26-27	1.28802553538836	96.3999866046013
LC0449858	26.508	26-27	1.23829706787539	95.8736320738931
LC0510701	26.508	26-27	1.91243463337557	99.4737547764296
LC0641149	26.509	26-27	1.25815819334079	95
LC0658142	26.509	26-27	1.65108408924301	99.1557788944724
LC0646389	26.509	26-27	1.39915433395822	97.583344490561
LC0153562	26.509	26-27	1.00732095292274	95
LC0738915	26.509	26-27	1.28510702956681	97.4394162538492
LC0998696	26.509	26-27	1.36567514045592	97.4422497489119
LC0350474	26.509	26-27	2.51360376391546	99.5884911341586
LC0674402	26.509	26-27	1.20493352235414	95.0108750209135
LC0257241	26.509	26-27	1.16494737262184	95.9150217464035
LC0706121	26.509	26-27	1.33625955201419	97.7502510880482
LC0470496	26.509	26-27	2.58824929106479	99.4777893080708
LC0552622	26.509	26-27	1.08026562733984	95
LC0734367	26.509	26-27	1.32428245529769	97.6500518863187
LC0773525	26.509	26-27	1.18695633546541	96.1909224795823
LC0848943	26.509	26-27	1.20978301484851	95
LC0965705	26.509	26-27	1.1430148002541	95
LC0507347	26.509	26-27	2.09450606645445	99.3773641750075
LC0508457	26.509	26-27	1.93580945380993	99.3740166705721
LC0346411	26.509	26-27	1.39759243403812	98.5814653730345
LC0925588	26.509	26-27	1.17114115102838	95
LC0979250	26.509	26-27	1.32221929473392	96.8095078674255
LC0139544	26.509	26-27	1.39199307225971	98.1666109066578
LC0284504	26.509	26-27	1.1034616220947	95
LC0478548	26.509	26-27	1.14082218010931	97.5964918153517
LC0585119	26.509	26-27	1.77451696572855	98.8887401258535
LC1014238	26.509	26-27	1.50133317864557	97.3922940447896
LC0218175	26.509	26-27	1.19645254170339	98.5145533623285
LC0610449	26.509	26-27	1.10585067438514	95.2604096933994
LC0624926	26.509	26-27	1.58092497567562	98.8351854331236
LC0877352	26.509	26-27	1.50893352605003	98.5503850016739
LC0190360	26.509	26-27	1.13193929521042	95
LC0552334	26.509	26-27	1.31889771462749	95.9532735305931
LC0374012	26.509	26-27	1.42862067267194	98.655068584811
LC0622494	26.51	26-27	2.37077207170563	99.5912897822446
LC0858392	26.51	26-27	1.80631566980811	99.3732823915812
LC0515684	26.51	26-27	1.48258776952677	98.7078632879189
LC0546219	26.51	26-27	1.76110053895814	99.5845896147404
LC0830794	26.51	26-27	1.36229393796423	95
LC0872743	26.51	26-27	1.13640344813399	95
LC0942931	26.51	26-27	1.17405980772503	95
LC0172907	26.51	26-27	1.38952046584638	98.6617597858816
LC0738607	26.51	26-27	1.27943878828702	97.9511215266153
LC0566406	26.51	26-27	1.8213824997473	99.2629815745394
LC0524812	26.51	26-27	1.78753131612723	99.2668965286379
LC0715376	26.51	26-27	1.16790781000148	95
LC0147489	26.51	26-27	1.15044940946088	97.7651388424222
LC0488110	26.51	26-27	1.56902258602956	98.6609982258227
LC0932227	26.51	26-27	1.57818060962778	97.4455975895547
LC0983669	26.51	26-27	1.74710093136499	99.2594826430773
LC0596278	26.51	26-27	2.15778908628205	99.4773869346734
LC0629581	26.51	26-27	1.68277664631443	99.2629815745394
LC0770790	26.511	26-27	1.01745072951054	95
LC0959673	26.511	26-27	1.66903780088516	97.7935514112566
LC0277419	26.511	26-27	1.44341946178282	99.2639678822349
LC0476355	26.511	26-27	1.81224469680037	99.4777893080708
LC0829971	26.511	26-27	1.52750101098112	98.1386006026113
LC0405391	26.511	26-27	2.47331175711898	99.5884911341586
LC0833150	26.511	26-27	1.33685982091681	97.7797126686983
LC0217979	26.511	26-27	1.70960912107265	99.2639678822349
LC0479564	26.511	26-27	1.19284611518884	98.3965453754226
LC0213846	26.511	26-27	1.02489596010748	95
LC0363218	26.511	26-27	1.08170727009735	95
LC0211941	26.511	26-27	2.10625890986741	99.5851455336233
LC0537067	26.511	26-27	2.17108257735753	99.2635490242025
LC1033218	26.511	26-27	1.07990446766672	95
LC0508926	26.511	26-27	1.61352470285365	99.2659381913253
LC0993014	26.511	26-27	1.36940141369662	96.4847673250753
LC0125268	26.511	26-27	1.44185217577329	97.1896955503513
LC0540545	26.511	26-27	1.54666602507018	99.2668965286379
LC0883853	26.511	26-27	1.52387647563813	97.8399919627608
LC0956754	26.511	26-27	1.63728954767817	98.5035152326749
LC0257126	26.511	26-27	1.64008373137312	99.2639678822349
LC0543438	26.511	26-27	1.66838591669	99.1564288822683
LC0757497	26.511	26-27	1.08421868673924	95.7976158585588
LC0888351	26.511	26-27	1.11859536522376	95
LC0129237	26.511	26-27	2.07561994592878	99.5884911341586
LC0229458	26.511	26-27	2.41884795925006	99.4780863164938
LC0262531	26.511	26-27	1.07151380509509	95
LC0572681	26.511	26-27	1.10687054447865	96.4955147944839
LC0644916	26.511	26-27	1.85588243003604	99.2663316582915
LC0441679	26.511	26-27	1.97104379183603	98.6609982258227
LC0954469	26.511	26-27	1.19948091486236	95.5539187786668
LC0345341	26.512	26-27	1.16908635748702	96.9452623126338
LC0436261	26.512	26-27	1.66029616027073	99.2668965286379
LC0468359	26.512	26-27	1.123198075032	95.8662471549069
LC0503169	26.512	26-27	1.41262852054438	98.9890536604961
LC0477738	26.512	26-27	1.77210156927701	99.2635490242025
LC0579939	26.512	26-27	1.49234125325497	98.4603025840139
LC0894270	26.512	26-27	1.44185217577329	98.8215600937395
LC0923297	26.512	26-27	1.39759243403812	98.081687311684
LC1015695	26.512	26-27	1.40857912540867	98.3462220883131
LC0354812	26.512	26-27	1.52865964523499	99.1502174640348
LC0998599	26.512	26-27	1.58759872972124	98.5671242048878
LC0590051	26.512	26-27	1.32797162362301	96.4921676261882
LC0247923	26.512	26-27	1.31868926994775	97.7048412459433
LC0500950	26.512	26-27	1.12872228433843	95
LC0745806	26.512	26-27	1.30102999566398	98.0385593787656
LC0476520	26.512	26-27	1.09864372581706	95.4588046315508
LC0564422	26.512	26-27	2.02011256956547	99.4777893080708
LC0572623	26.512	26-27	1.81796180453199	99.2629074948906
LC0442727	26.512	26-27	1.13321945673249	95
LC0154381	26.512	26-27	1.02201573981772	95
LC0631280	26.512	26-27	1.46089784275655	99.1557788944724
LC0963287	26.512	26-27	1.03181227133037	95
LC0650445	26.512	26-27	1.28239550474253	95.96331503548
LC0524005	26.512	26-27	1.60227708430019	99.1229538379138
LC0777394	26.512	26-27	1.33825723024626	98.0984265148979
LC0449354	26.512	26-27	1.04020662757471	95
LC0655055	26.512	26-27	1.1044871113124	95
LC0451043	26.512	26-27	1.19838213000829	96.3231850117096
LC0379352	26.512	26-27	1.68484536164441	99.2639678822349
LC0476990	26.512	26-27	1.26599637049508	98.0785324540555
LC0693579	26.512	26-27	1.81842385509208	99.4732957595276
LC0843341	26.512	26-27	1.64068015327767	99.0684894786222
LC1003797	26.512	26-27	1.2132520521964	96.7912647374062
LC0248541	26.513	26-27	1.23578087032756	98.5580461692874
LC0433555	26.513	26-27	1.00732095292274	95
LC0481665	26.513	26-27	1.65456155474174	99.1564288822683
LC0487803	26.513	26-27	1.50839503313305	99.1028688113012
LC0497981	26.513	26-27	1.50379068305718	99.1663876799464
LC0128540	26.513	26-27	1.95342139968104	99.4780863164938
LC0439350	26.513	26-27	1.6607706435277	99.2668965286379
LC0878922	26.513	26-27	1.14176323027579	97.0036826247071
LC0994210	26.513	26-27	1.48939592172713	98.6275231814682
LC0436302	26.513	26-27	1.2087100199064	98.1833389093342
LC0937985	26.513	26-27	1.90308998699194	99.1556091676719
LC0964439	26.513	26-27	1.19893186993221	95
LC0281208	26.513	26-27	1.37639444203727	99.2633024143589
LC0475895	26.513	26-27	1.73766962735664	98.7580758544505
LC0521175	26.513	26-27	2.18489008219972	98.8250259431594
LC0970328	26.513	26-27	1.58365210854204	99.088594022249
LC0273267	26.513	26-27	1.05230909964732	95
LC0493996	26.513	26-27	2.02304658407551	99.4744418036354
LC0904211	26.513	26-27	1.95506206967503	99.4739311084305
LC0427066	26.513	26-27	1.34340859380386	97.3235195717631
LC0998157	26.513	26-27	1.09377178149873	95
LC0197634	26.513	26-27	1.21984638602436	96.4938106390097
LC0605134	26.513	26-27	1.52035250408332	98.3096800107109
LC0253203	26.513	26-27	1.08421868673924	95.4064904650385
LC0894225	26.513	26-27	1.37639444203727	97.5809153655431
LC0122677	26.513	26-27	1.47055748521727	98.4610237537638
LC0415664	26.513	26-27	1.13321945673249	95.8882569421211
LC0736165	26.513	26-27	1.30449052777349	96.6856377636424
LC0800050	26.513	26-27	1.95731989685534	99.3665158371041
LC0458913	26.513	26-27	2.19234439504612	99.4744418036354
LC0636426	26.513	26-27	1.16286299332193	97.1247824340608
LC0651757	26.513	26-27	1.28420506770179	98.2226536350248
LC0657144	26.513	26-27	1.57783634129274	98.6778685232293
LC0190209	26.513	26-27	1.28420506770179	97.4712797668888
LC0946665	26.513	26-27	1.30621050816776	96.9802477402076
LC0964313	26.513	26-27	1.88394519503428	98.5236022765316
LC1001240	26.513	26-27	1.38417413880703	98.0184763689918
LC0490447	26.514	26-27	1.49373680227684	98.5973956415492
LC0373778	26.514	26-27	1.80099186126017	98.5714285714286
LC0413081	26.514	26-27	1.28352736486169	97.0458347273336
LC0479523	26.514	26-27	2.22313236247159	99.4777893080708
LC0559791	26.514	26-27	1.81083715114049	99.2668965286379
LC0611855	26.514	26-27	1.93761817939382	99.2663316582915
LC0853109	26.514	26-27	1.37894269861344	97.941078004687
LC0425112	26.514	26-27	1.10243370568134	96.3407699769208
LC0644644	26.514	26-27	1.88109921838902	98.8720042843754
LC0151713	26.514	26-27	1.59450304382009	98.3472733355637
LC0542662	26.514	26-27	1.88744850024995	99.2668965286379
LC0882717	26.514	26-27	1.72509452108147	98.4566454636759
LC0492669	26.514	26-27	1.47914324797861	98.8183309342885
LC0517423	26.514	26-27	1.65953590715422	99.4777893080708
LC0174897	26.514	26-27	1.16076856186113	95
LC0731458	26.514	26-27	1.01535975540921	95
LC0803679	26.514	26-27	1.39005149645899	95
LC0781338	26.514	26-27	1.63205216670581	98.9609519021284
LC0224898	26.514	26-27	1.22685757028872	98.4610237537638
LC0759050	26.514	26-27	1.34183005692051	96.5483762972882
LC0459971	26.514	26-27	1.22865695810894	97.7440085687508
LC0447650	26.514	26-27	1.12872228433843	95
LC0612998	26.514	26-27	1.84540813962179	99.2629815745394
LC0850922	26.514	26-27	1.50650503240487	98.5670762328836
LC0867161	26.514	26-27	1.63938686901768	98.676140362637
LC0126106	26.514	26-27	1.01325866528352	95
LC0501733	26.514	26-27	1.48939592172713	97.8548959239676
LC0559742	26.514	26-27	2.08030172679391	99.5882569544405
LC0730527	26.514	26-27	1.08778141780954	95
LC0954194	26.514	26-27	1.2964457942064	95.870009036447
LC0537406	26.515	26-27	2.13748070938414	99.1564288822683
LC0716496	26.515	26-27	1.30835094858673	95.0711059059729
LC0362247	26.515	26-27	1.58444430716518	98.8725326196052
LC0960964	26.515	26-27	1.34811006848024	96.0670772526443
LC0267667	26.515	26-27	1.45347123372294	98.7587822014052
LC0396503	26.515	26-27	1.21510858105309	98.0495148879224
LC0470190	26.515	26-27	1.00732095292274	95
LC0569125	26.515	26-27	1.25527250510331	96.9916247906198
LC0672570	26.515	26-27	1.0618293072947	95
LC0851047	26.515	26-27	1.16613397030511	95.6846334114496
LC0850924	26.515	26-27	1.10105935490812	95
LC0521700	26.515	26-27	1.10585067438514	95
LC0560683	26.515	26-27	1.53415307418506	98.1121970812692
LC0867913	26.515	26-27	1.93866980102268	99.3667068757539
LC0280228	26.515	26-27	1.51161602056914	98.3171629307461
LC0870179	26.515	26-27	1.46239799789896	95
LC1022326	26.515	26-27	1.22427401429426	95
LC0399694	26.515	26-27	1.09131515969722	96.6008698561392
LC0868292	26.515	26-27	1.51255099290421	97.0103783059926
LC1036062	26.515	26-27	1.39199307225971	98.3028152512302
LC0187309	26.515	26-27	1.45666962942376	99.2639678822349
LC0436091	26.515	26-27	1.26646689544024	95.356306457009
LC0848731	26.515	26-27	1.10687054447865	95
LC0523789	26.515	26-27	1.49471102520526	98.1153550028454
LC0921795	26.515	26-27	1.02201573981772	95
LC0241004	26.515	26-27	1.3014640731433	96.5239210438274
LC0507820	26.515	26-27	1.09516935143176	96.2117662807041
LC0673906	26.515	26-27	1.06892761168207	95.9725477067292
LC0817408	26.515	26-27	1.48699688843182	95
LC0985291	26.515	26-27	1.55545721720465	98.5663082437276
LC0645650	26.515	26-27	2.03590979845661	99.5879396984925
LC0667303	26.515	26-27	1.94600988476576	99.2663316582915
LC0495000	26.516	26-27	1.34888872307144	97.101061158906
LC0766595	26.516	26-27	1.5449357658815	98.2557750251088
LC1004435	26.516	26-27	1.21245396104028	95
LC0568823	26.516	26-27	1.71180722904119	99.5845896147404
LC0642696	26.516	26-27	1.44978684698577	98.4603541185527
LC0856409	26.516	26-27	1.20030318298158	95
LC0908161	26.516	26-27	1.80807586809131	99.3734083902962
LC0518972	26.516	26-27	1.54057971650445	98.3474944804978
LC0956546	26.516	26-27	1.53807078704317	97.5092065617677
LC0192375	26.516	26-27	1.02489596010748	95
LC0274872	26.516	26-27	1.16908635748702	98.2167949146872
LC0614611	26.516	26-27	1.31931430409051	97.9983933592181
LC0892366	26.516	26-27	1.43296929087441	98.751255440241
LC0566001	26.516	26-27	1.30254737248749	97.9412847722023
LC0808150	26.516	26-27	1.37894269861344	97.1677268162036
LC0713058	26.516	26-27	1.37456506072277	98.2929441692328
LC0744669	26.516	26-27	1.21748394421391	97.9180613201232
LC0552326	26.516	26-27	1.34615730223201	97.9151328558999
LC0705257	26.516	26-27	1.79204131071208	99.3737231655447
LC0140616	26.516	26-27	1.89365081698596	99.4747407159585
LC0638734	26.516	26-27	1.6331653536839	99.1557788944724
LC1031064	26.516	26-27	1.56253076886226	98.4568004552606
LC0143833	26.516	26-27	1.27323283404305	98.0226177730193
LC0860989	26.516	26-27	1.74241088058049	98.346166722464
LC0586994	26.516	26-27	1.33102217104183	98.8174204355109
LC0671595	26.516	26-27	1.1274287778516	95
LC0252168	26.516	26-27	1.13417710757677	97.6212780194045
LC0815624	26.516	26-27	1.17201880942456	95
LC0911655	26.516	26-27	1.985381560232	99.3600053612116
LC0271138	26.517	26-27	1.56371833996568	99.2639678822349
LC0526534	26.517	26-27	1.02036128264771	95
LC0376342	26.517	26-27	1.18892848376085	97.8119772499164
LC0539638	26.517	26-27	1.54369563230924	98.7580758544505
LC0776434	26.517	26-27	1.2169572073611	95
LC0424318	26.517	26-27	1.39375064034808	99.367681498829
LC0529475	26.517	26-27	1.32715451240943	95
LC0891802	26.517	26-27	1.32221929473392	97.4239581937559
LC0172956	26.517	26-27	1.42634857378751	98.2401552410586
LC0455782	26.517	26-27	1.2610248339924	97.5730592843036
LC0565940	26.517	26-27	1.49596039488171	98.346332808891
LC0956228	26.517	26-27	1.3163897510732	96.4546367592903
LC0500455	26.517	26-27	1.36116099519503	98.2996385058241
LC0710813	26.517	26-27	1.15136985024746	95
LC0529812	26.517	26-27	1.80002935924413	99.4744945775874
LC0097802	26.517	26-27	1.03462845662532	95
LC0518325	26.517	26-27	1.67403400043125	99.3673216617012
LC0549125	26.517	26-27	1.76834205864453	99.2667492550306
LC0819521	26.517	26-27	1.0696680969116	95
LC0943496	26.517	26-27	1.4020893505721	96.2850162321363
LC0997809	26.517	26-27	1.25066391946324	96.926990928263
LC0244208	26.517	26-27	1.41145134213794	98.3636728684246
LC0374600	26.517	26-27	1.55424680816611	99.1569086651054
LC0403695	26.517	26-27	1.99131469817661	99.5917001338688
LC0559824	26.517	26-27	1.01029995663981	95
LC0443839	26.517	26-27	1.77517338542479	98.7580758544505
LC0467351	26.517	26-27	1.2559957267224	98.195695109296
LC0824838	26.517	26-27	1.47055748521727	97.5586885904692
LC0535107	26.517	26-27	1.82988244644349	99.2635490242025
LC0773018	26.517	26-27	1.1044871113124	95
LC0176418	26.518	26-27	1.76320330037077	98.7587822014052
LC0813993	26.518	26-27	1.55545721720465	97.2447271509876
LC0278791	26.518	26-27	1.5472823079633	98.07962529274
LC0676607	26.518	26-27	1.16613397030511	95
LC0469849	26.518	26-27	1.37639444203727	98.9421885983999
LC0824815	26.518	26-27	1.85327222402068	99.2628334003485
LC0877279	26.518	26-27	1.95913683117037	99.4739311084305
LC0205641	26.518	26-27	1.23829706787539	96.5105386416862
LC1011386	26.518	26-27	1.04020662757471	95
LC0579952	26.518	26-27	1.36116099519503	98.4669969206052
LC0595845	26.518	26-27	2.44742163012184	99.5879396984925
LC0569470	26.518	26-27	1.80969435871692	99.2628496415228
LC0361717	26.518	26-27	1.753659647286	99.0699230511877
LC0691374	26.518	26-27	1.15926633109349	96.539027982327
LC0998487	26.518	26-27	1.34654855854847	96.9166387679946
LC0587034	26.518	26-27	1.27806733088866	97.0249648617897
LC0851067	26.518	26-27	1.99122607569249	99.4739311084305
LC0174398	26.518	26-27	1.42586014507784	98.7955838072934
LC0873567	26.518	26-27	1.34849957028384	97.7502510880482
LC0245244	26.518	26-27	1.52296559549199	98.3439831387374
LC0477490	26.518	26-27	1.06258198422816	95
LC0914192	26.518	26-27	1.91655921930111	98.9655172413793
LC0940826	26.518	26-27	1.56984189940376	98.3378016085791
LC0470428	26.518	26-27	1.20844135643857	95.6486812156915
LC0496072	26.518	26-27	1.64246452024212	97.9714123121213
LC0514142	26.518	26-27	1.30835094858673	95.3507832373812
LC0404460	26.518	26-27	1.19089171692217	95
LC0439829	26.518	26-27	1.30835094858673	98.0048873564757
LC0093615	26.518	26-27	1.19173039336286	95
LC0187557	26.518	26-27	1.47407050321504	98.4141853462697
LC0821351	26.518	26-27	1.066698550423	95
LC0123958	26.519	26-27	1.18695633546541	97.7818668450987
LC0394519	26.519	26-27	1.16196661636407	97.0357979257277
LC0611629	26.519	26-27	1.84060787900929	99.1799437675726
LC0891863	26.519	26-27	1.48671377598249	99.1218367688956
LC0130002	26.519	26-27	1.37894269861344	97.8320508531281
LC0734116	26.519	26-27	1.64483232882564	98.3464988619628
LC0739298	26.519	26-27	2.4567303232233	99.587732528909
LC0755218	26.519	26-27	1.40071063677323	99.2629074948906
LC0784556	26.519	26-27	1.05076631123304	95
LC0455148	26.519	26-27	1.24846371755103	96.8509470584298
LC0681775	26.519	26-27	1.99109310804889	99.3735343383585
LC0417433	26.519	26-27	1.15926633109349	95
LC0921597	26.519	26-27	1.24846371755103	95.5875460328088
LC0678990	26.519	26-27	1.53237213356788	98.1523631008167
LC0930676	26.519	26-27	1.22788670461367	95
LC0728027	26.519	26-27	1.77887447200274	98.7715892355068
LC0855225	26.519	26-27	1.09025805293132	95.5434928293794
LC0185570	26.519	26-27	1.623972512017	99.2639678822349
LC0487203	26.519	26-27	2.13858687065358	99.3740166705721
LC0550746	26.519	26-27	1.87685264760134	99.2635490242025
LC0748599	26.519	26-27	1.2087100199064	95.2470210202169
LC0439003	26.519	26-27	1.38863396935179	98.3706925393108
LC0188890	26.52	26-27	1.25527250510331	97.6385590527478
LC0367279	26.52	26-27	1.33765889102614	96.2521750769643
LC0420570	26.52	26-27	1.09025805293132	95.423218467715
LC0461050	26.52	26-27	2.1634893581927	99.3673216617012
LC0625008	26.52	26-27	1.69504365882129	98.5666923411808
LC0630497	26.52	26-27	1.14457420760962	95.102696193216
LC0774693	26.52	26-27	1.67430988894148	98.3464988619628
LC0247846	26.52	26-27	1.04960561259497	95
LC0416957	26.52	26-27	1.87742894078822	99.1569086651054
LC0496245	26.52	26-27	1.96557795791053	97.3655140093061
LC0537218	26.52	26-27	1.13640344813399	95
LC0710866	26.52	26-27	1.02036128264771	95
LC0890261	26.52	26-27	1.51666755909904	99.0919447795202
LC0829809	26.52	26-27	2.1842086131115	98.9685543015974
LC0527290	26.52	26-27	2.12655347796128	99.3740166705721
LC0565660	26.52	26-27	1.54580175715928	98.6643457302581
LC0605488	26.52	26-27	2.94766404275147	99.5912897822446
LC0952605	26.52	26-27	1.45408227073109	97.4656846334115
LC0395234	26.52	26-27	1.29358351349612	99.2171294747407
LC0817003	26.52	26-27	1.17897694729317	95
LC0842743	26.52	26-27	1.67778939106886	99.1554110667963
LC0810778	26.52	26-27	1.53186194909581	98.5637763642451
LC0928620	26.52	26-27	1.25188145455253	95.1814495861676
LC0381517	26.52	26-27	1.78089310868708	98.6717965874874
LC0633533	26.52	26-27	1.60841905131729	98.3464988619628
LC0652479	26.52	26-27	1.55254654795566	98.7213817110724
LC0623763	26.52	26-27	2.6750814456877	99.5845896147404
LC0805890	26.52	26-27	2.05560765170871	99.4739311084305
LC0374032	26.521	26-27	1.50051091052634	99.2673134827702
LC0461632	26.521	26-27	2.14257716092053	99.2668965286379
LC0609817	26.521	26-27	1.60916737430202	98.6611326817512
LC0645071	26.521	26-27	2.53266521848089	99.5879396984925
LC0705520	26.521	26-27	1.9507541815935	99.3668341708543
LC0523444	26.521	26-27	1.28735377271475	95
LC1007964	26.521	26-27	1.43104194533589	98.1888182122531
LC0224899	26.521	26-27	1.06520612805431	95
LC0719248	26.521	26-27	1.85648721286863	99.2629815745394
LC0788559	26.521	26-27	1.51121470113639	97.7770338131905
LC0889454	26.521	26-27	1.31281182621209	98.3997321727486
LC0498976	26.521	26-27	1.37456506072277	98.8417634653366
LC0726716	26.521	26-27	1.16702179579026	95
LC0154052	26.521	26-27	1.01619735351244	95
LC0491863	26.521	26-27	1.5009222391903	99.1564288822683
LC0759000	26.521	26-27	1.38952046584638	97.5472456775231
LC0347849	26.521	26-27	1.15654915133178	95.389762462362
LC0525055	26.521	26-27	1.75189468804375	99.0928262979948
LC0716568	26.521	26-27	1.10822665637493	95
LC0717274	26.521	26-27	1.16494737262184	95.8093452938814
LC0786118	26.521	26-27	1.88309335857569	99.3732193732194
LC0977103	26.521	26-27	1.60841905131729	97.9442193725516
LC0210895	26.521	26-27	1.43248825577051	98.4810973569756
LC0179086	26.521	26-27	1.75427186868346	98.7721646035463
LC0731722	26.521	26-27	1.08778141780954	95.1121526615333
LC0369543	26.521	26-27	1.34908316877959	98.5814653730345
LC0507837	26.521	26-27	1.5585885831082	99.4777893080708
LC0595049	26.521	26-27	1.17318626841227	95.6399531537561
LC0742696	26.521	26-27	1.24944296144258	96.1801138265819
LC0551149	26.521	26-27	1.18554215485438	97.9781073209922
LC0428713	26.521	26-27	1.03302144468291	95
LC0864575	26.521	26-27	1.46284703583167	97.8540341479746
LC0894745	26.521	26-27	1.21165440055318	97.4157265758377
LC0354479	26.521	26-27	1.71783686748693	99.0598862495818
LC0869090	26.521	26-27	1.11293997608408	95
LC0492329	26.521	26-27	2.07118215599008	99.5882569544405
LC0493001	26.521	26-27	1.44963265047007	98.7647708633214
LC0567307	26.521	26-27	1.79934054945358	98.4669969206052
LC0657431	26.521	26-27	1.52724311638809	99.1122278056951
LC1028003	26.521	26-27	1.36116099519503	97.5663642754327
LC0230834	26.522	26-27	1.28194193344082	98.260287721646
LC0515386	26.522	26-27	1.28891960566173	97.9481858347838
LC0224378	26.522	26-27	1.19562294358694	95
LC0427985	26.522	26-27	1.56702636615906	99.1569086651054
LC0846987	26.522	26-27	1.29885307640971	95
LC0350502	26.522	26-27	1.09760432887441	95
LC0513266	26.522	26-27	1.15775888604686	95
LC0525211	26.522	26-27	1.00130093302042	95
LC0799098	26.522	26-27	1.55545721720465	98.2308001608364
LC0542397	26.522	26-27	1.10243370568134	95
LC0722326	26.522	26-27	1.15986784709257	95.8193867987682
LC0981680	26.522	26-27	1.07151380509509	95
LC0595097	26.522	26-27	2.04559677186758	99.5879396984925
LC0933847	26.522	26-27	1.07298474462793	95
LC0242807	26.522	26-27	1.46952747918701	98.3472733355637
LC0560782	26.522	26-27	1.64394591274807	98.7580758544505
LC0214130	26.522	26-27	1.457730548246	99.3710270993643
LC0479995	26.522	26-27	2.21690449852167	99.3740166705721
LC0539878	26.522	26-27	1.72427586960079	98.7580758544505
LC0604785	26.522	26-27	1.68833081811227	98.8720042843754
LC0412703	26.522	26-27	1.03181227133037	95
LC0875680	26.522	26-27	1.39427652676782	97.4790759959826
LC0887034	26.522	26-27	1.61023417533439	99.1228657515902
LC0982391	26.522	26-27	1.41780372263988	97.941078004687
LC0468265	26.523	26-27	2.00740635150367	99.3438891306531
LC0474144	26.523	26-27	1.04688519083771	95
LC0480538	26.523	26-27	1.5710096723093	99.2668965286379
LC0609221	26.523	26-27	1.09025805293132	95
LC0709567	26.523	26-27	1.18582535961296	95
LC0881746	26.523	26-27	1.90848501887865	99.4772818657017
LC0225989	26.523	26-27	1.54703589974001	97.6112412177986
LC0878248	26.523	26-27	1.46448954743397	98.346166722464
LC1027844	26.523	26-27	1.38309692994909	97.6232718508352
LC0221903	26.523	26-27	1.39672227850377	98.3472733355637
LC0645194	26.523	26-27	1.83708315082319	98.4569554157183
LC0755672	26.523	26-27	1.00302947055362	95
LC0788959	26.523	26-27	1.61023417533439	99.2661841576196
LC0391129	26.523	26-27	1.01911629044707	95
LC0485003	26.523	26-27	1.41780372263988	98.5773106149366
LC0932678	26.523	26-27	1.54444013731769	97.395379979913
LC1018256	26.523	26-27	1.07040732174012	95
LC0548563	26.523	26-27	2.01552740431379	99.4777893080708
LC0727594	26.523	26-27	1.61172330800734	98.3464988619628
LC0468618	26.523	26-27	1.52968695377292	98.3664178355036
LC0523565	26.523	26-27	1.10585067438514	95
LC0826974	26.523	26-27	1.29114676173189	96.6832892667091
LC0143079	26.523	26-27	1.87016972113644	99.3743726998996
LC0188669	26.523	26-27	1.24944296144258	96.5581830952938
LC0603526	26.523	26-27	2.83434439340836	99.5879396984925
LC0661554	26.523	26-27	1.33625955201419	95.7926094524033
LC0182541	26.523	26-27	1.23299611039215	96.316493810639
LC0249630	26.523	26-27	1.05728564441821	95
LC0409987	26.523	26-27	1.66595602945396	97.604550016728
LC0662195	26.523	26-27	1.41896383070362	96.7865033139185
LC0559508	26.523	26-27	1.39075852873872	98.6609982258227
LC0728696	26.523	26-27	1.02118929906994	95
LC0444558	26.523	26-27	1.19089171692217	95
LC0653213	26.523	26-27	1.6730209071289	99.3735343383585
LC0389270	26.523	26-27	1.64855515566267	99.073268651723
LC0670272	26.523	26-27	2.02027839411193	99.4773869346734
LC0552165	26.523	26-27	1.9527440240149	99.3438891306531
LC0520766	26.524	26-27	1.78518742002936	99.2635490242025
LC0255410	26.524	26-27	1.21058602490516	98.5045165607226
LC0423769	26.524	26-27	1.25695815256093	97.7651388424222
LC0974231	26.524	26-27	1.15472820744016	95
LC0954737	26.524	26-27	2.7387409312676	99.5843807608513
LC0863651	26.524	26-27	1.30770992340481	96.1655671276916
LC0972101	26.524	26-27	1.69108149212297	99.2628334003485
LC0529844	26.524	26-27	1.53237213356788	99.2334214842835
LC0788558	26.524	26-27	1.12417805547468	95
LC0898950	26.524	26-27	1.89932794987765	99.3700576330251
LC0922817	26.524	26-27	1.34044411484012	96.2990228885022
LC0139350	26.524	26-27	1.06520612805431	95
LC0355075	26.524	26-27	1.05880548667591	95
LC0188775	26.524	26-27	1.07298474462793	95
LC0678124	26.524	26-27	1.05461305455689	95
LC0481643	26.524	26-27	1.0068937079479	95
LC0581143	26.524	26-27	1.13417710757677	95
LC1002768	26.524	26-27	1.18949031369937	95
LC0222830	26.524	26-27	1.223236273103	96.4369354299097
LC0468518	26.524	26-27	1.32221929473392	96.5989354935895
LC0471643	26.524	26-27	1.74655636141037	99.0130478420877
LC0506314	26.524	26-27	1.63276088847944	96.5520704314933
LC0723422	26.524	26-27	1.39252108993193	98.4782973018267
LC0981475	26.524	26-27	1.41547416810924	97.9511215266153
LC0478770	26.524	26-27	1.29797924415936	97.9714123121213
LC0559775	26.524	26-27	1.67338957818831	99.2663316582915
LC0174395	26.525	26-27	1.56371833996568	99.1033790565406
LC0490222	26.525	26-27	1.2169572073611	95
LC0530764	26.525	26-27	1.54961623951909	98.3530278177619
LC0867371	26.525	26-27	1.1092409685882	95
LC0468104	26.525	26-27	1.09131515969722	95
LC0530331	26.525	26-27	1.75511226639507	99.0279546825769
LC0491677	26.525	26-27	1.24004977211265	95.8704236664213
LC1037641	26.525	26-27	1.49996186559619	98.2224751447796
LC0488296	26.525	26-27	1.70079022137435	99.0693937669467
LC0527400	26.525	26-27	1.08170727009735	95
LC0620618	26.525	26-27	1.41614103116833	98.3029856741197
LC0461647	26.525	26-27	2.5460118089776	99.4777893080708
LC0857417	26.525	26-27	1.19948091486236	95.9411941997924
LC0806037	26.525	26-27	2.45651785780526	99.4739311084305
LC0284388	26.525	26-27	1.42291798076766	98.3338909334226
LC0384210	26.525	26-27	1.32510498297141	95.9059437401746
LC0503288	26.525	26-27	1.43408963841789	99.1564288822683
LC0504033	26.525	26-27	1.81103850860422	99.2635490242025
LC0519295	26.525	26-27	2.01216206797082	99.2668965286379
LC0804292	26.525	26-27	1.59206567043225	99.3667068757539
LC0858896	26.525	26-27	1.32221929473392	95.7403379621884
LC0650658	26.525	26-27	1.10002573010786	95
LC0894243	26.525	26-27	1.72908375704361	99.2628334003485
LC0528026	26.525	26-27	1.58365210854204	98.4233254109062
LC0147647	26.525	26-27	1.72032471741744	98.6617597858816
LC1024288	26.525	26-27	1.25863728272408	97.2124619348794
LC0147260	26.525	26-27	1.28578227377939	96.6042154566745
LC0697733	26.525	26-27	1.65619406217919	98.7579511215266
LC1030411	26.525	26-27	1.44232295574557	97.516151708901
LC0823051	26.526	26-27	1.58331215198308	99.1489076531296
LC0275128	26.526	26-27	1.31785448933147	95
LC0550507	26.526	26-27	1.34576569311449	96.4583403073009
LC0895112	26.526	26-27	1.470116353151	98.4829710994273
LC0489662	26.526	26-27	1.72859724338343	98.7279483145315
LC0554637	26.526	26-27	1.2973227142053	98.845110969772
LC0910555	26.526	26-27	1.37894269861344	96.7817554669971
LC0929036	26.526	26-27	1.24772783290972	95
LC0100103	26.526	26-27	1.3070679506613	98.4041485446638
LC0434571	26.526	26-27	1.60357736815147	99.1535630645701
LC0453220	26.526	26-27	1.07809415040641	95
LC0526287	26.526	26-27	1.31785448933147	95
LC0972845	26.526	26-27	1.77568324902604	99.1556091676719
LC0501813	26.526	26-27	1.23829706787539	96.385784084064
LC0540274	26.526	26-27	1.84123429550604	99.2668965286379
LC0564311	26.526	26-27	1.06333335895175	95
LC0185677	26.526	26-27	1.14395111642396	95
LC1026986	26.526	26-27	1.42975228000241	97.9881498342985
LC0361515	26.526	26-27	1.46089784275655	99.2639678822349
LC0596601	26.526	26-27	1.50324577146511	99.3735343383585
LC0683449	26.526	26-27	1.47114496516063	98.3464988619628
LC0729485	26.526	26-27	1.15866398081399	95.0844905470972
LC1000828	26.526	26-27	1.11958577496178	95
LC0456216	26.526	26-27	1.35044185653506	97.7578475336323
LC0478754	26.526	26-27	2.42211359469683	99.6819870786329
LC0630826	26.526	26-27	2.10215918324369	99.5845896147404
LC0774661	26.526	26-27	1.3070679506613	97.2713864306785
LC0139148	26.526	26-27	1.29490691060519	97.0190699230512
LC0530132	26.526	26-27	1.2132520521964	97.8040370903491
LC0652399	26.526	26-27	1.09864372581706	95.0117252931323
LC0347855	26.527	26-27	1.7279477095448	98.8691870190699
LC0558762	26.527	26-27	1.47114496516063	98.9723161383189
LC0226511	26.527	26-27	1.05728564441821	95
LC0715211	26.527	26-27	1.77290819497127	98.657515902243
LC0911645	26.527	26-27	1.57599562020327	99.1553544494721
LC1037522	26.527	26-27	1.68833081811227	99.2662579153684
LC0378831	26.527	26-27	1.37839790094814	97.8721980595517
LC0774977	26.527	26-27	2.48131361097938	99.3667068757539
LC0155619	26.527	26-27	1.05346260492546	95.9953161592506
LC0443236	26.527	26-27	1.84123429550604	99.4744418036354
LC0495216	26.527	26-27	1.49692964807321	98.2157801359087
LC0558026	26.527	26-27	1.25935492730803	99.1095638201721
LC0516560	26.527	26-27	1.52439612210384	98.7096557964943
LC1045733	26.527	26-27	1.19755621315354	95
LC0467120	26.527	26-27	1.3040594662176	98.3464988619628
LC0951318	26.527	26-27	1.52296559549199	98.1520538314753
LC0898845	26.527	26-27	1.08778141780954	95
LC0556127	26.527	26-27	1.41962536088774	97.870987179058
LC0926137	26.527	26-27	1.8256208250035	99.1556091676719
LC0363271	26.527	26-27	1.00130093302042	95
LC0864480	26.527	26-27	1.90357829366305	99.2628334003485
LC0238006	26.527	26-27	1.58602438238698	98.4610237537638
LC0399290	26.527	26-27	1.48657215051836	99.2639678822349
LC0564538	26.527	26-27	1.35774432518038	97.2784788939845
LC0722385	26.528	26-27	1.39005149645899	97.2988351854331
LC0207186	26.528	26-27	1.08421868673924	95
LC0402576	26.528	26-27	1.22865695810894	97.2064235530278
LC0575158	26.528	26-27	1.53542071805617	99.3768844221105
LC0942472	26.528	26-27	1.0111473607758	95
LC1033387	26.528	26-27	1.04414762087872	95
LC0650310	26.528	26-27	1.52035250408332	99.2663316582915
LC0671352	26.528	26-27	1.182129214053	96.0905074307136
LC0662497	26.528	26-27	1.59372899870791	99.2659627953746
LC0493398	26.528	26-27	1.01619735351244	95
LC0821706	26.528	26-27	1.82516637225655	99.2594826430773
LC0856092	26.528	26-27	1.41497334797082	98.5671242048878
LC0964546	26.528	26-27	1.3163897510732	97.7705620459947
LC0401274	26.528	26-27	1.04257551244019	95
LC0439668	26.528	26-27	1.3701428470511	99.0799598527936
LC0529665	26.528	26-27	1.8612953935267	98.7714658721923
LC0541674	26.528	26-27	1.35983548233989	98.3731128443745
LC0629603	26.528	26-27	1.67015304519218	98.8720042843754
LC0717845	26.528	26-27	1.43296929087441	95
LC0797036	26.528	26-27	1.19479175772192	95
LC0440522	26.528	26-27	1.12417805547468	95
LC0531996	26.528	26-27	1.18977095634687	97.2257546348973
LC0356400	26.528	26-27	1.00432137378264	95
LC0646299	26.528	26-27	1.59483435558332	99.2763819095477
LC0780508	26.528	26-27	1.41896383070362	97.1007700033478
LC0984284	26.529	26-27	1.33344727449675	97.7736859725477
LC0888615	26.529	26-27	1.05076631123304	95
LC0176326	26.529	26-27	1.80895329915591	99.367681498829
LC0165649	26.529	26-27	1.25863728272408	96.9521579123453
LC0765165	26.529	26-27	1.06781451116184	95
LC0461302	26.529	26-27	1.68403703748652	98.6609982258227
LC0507373	26.529	26-27	1.48897352472651	99.1564288822683
LC0914502	26.529	26-27	1.62469453127208	98.8908993432516
LC0499029	26.529	26-27	1.29950729870049	95.8524420044857
LC0501675	26.529	26-27	1.33965015761368	97.3989890536605
LC0155194	26.529	26-27	1.04805317311561	95
LC0500236	26.529	26-27	1.43360984332372	96.7495731931845
LC0734323	26.529	26-27	1.22505069613805	96.706386397108
LC0516966	26.529	26-27	1.15136985024746	95
LC0540961	26.529	26-27	1.2626883443017	99.3299832495812
LC0724933	26.529	26-27	1.40088321554836	98.0586423885393
LC0539282	26.529	26-27	1.30835094858673	95.2967562682021
LC0972083	26.529	26-27	1.36436335461573	98.1149763953527
LC0999807	26.529	26-27	1.32919441508845	97.5056081963371
LC0240999	26.529	26-27	1.2559957267224	97.1562395449983
LC0558167	26.529	26-27	2.15582168971797	99.5882569544405
LC0416690	26.529	26-27	1.32510498297141	97.276681164269
LC0556971	26.529	26-27	1.88716702089477	99.260201519767
LC0947587	26.529	26-27	1.46448954743397	98.9605686695279
LC0491579	26.529	26-27	1.24772783290972	97.3052589294681
LC0530116	26.53	26-27	1.4401216031878	97.8977672145416
LC0667299	26.53	26-27	1.75663610824585	98.938734516237
LC0985682	26.53	26-27	1.24772783290972	95.7649815868765
LC0985293	26.53	26-27	1.40329214515825	98.5339402865176
LC0495981	26.53	26-27	2.18264286814233	99.3773641750075
LC1002462	26.53	26-27	1.88530466758897	98.8742587194693
LC0616857	26.53	26-27	1.58297192910481	98.5707591377694
LC0900937	26.53	26-27	1.64443858946784	99.1556091676719
LC0974128	26.53	26-27	1.92783213286658	99.3734083902962
LC0465473	26.53	26-27	1.6598211580557	99.0727412713822
LC0798706	26.53	26-27	1.43520710324075	98.0582524271845
LC0496779	26.53	26-27	1.34908316877959	97.840859639139
LC0243489	26.53	26-27	1.31217735643978	99.2639678822349
LC0244069	26.53	26-27	1.39462676427221	98.9628638340582
LC1025041	26.53	26-27	1.37069809257558	98.346332808891
LC1003150	26.53	26-27	1.42797271360821	97.4190740802732
LC0167329	26.53	26-27	1.41212440617332	98.6617597858816
LC0622322	26.53	26-27	1.77539197169661	99.158959924943
LC0644771	26.53	26-27	1.68993010401822	98.7582005623243
LC0649073	26.53	26-27	1.27392678010053	97.7922948073702
LC0519022	26.53	26-27	1.36492603378998	97.9278947544606
LC0481064	26.53	26-27	1.85442750578786	99.4777893080708
LC0509898	26.53	26-27	1.23044892137827	96.4851203427845
LC0907523	26.53	26-27	1	95
LC0430450	26.53	26-27	1.08350261983027	95
LC0744075	26.53	26-27	1.6306312440205	98.8848330598439
LC0720120	26.531	26-27	1.32919441508845	98.0744114396705
LC0927250	26.531	26-27	1.52659770910345	98.8485741063061
LC0930447	26.531	26-27	1.1296898921993	97.3108737148789
LC0209394	26.531	26-27	1.14082218010931	97.3569755771161
LC0628155	26.531	26-27	1.15259407792747	96.0135225599143
LC0349898	26.531	26-27	1.15136985024746	95
LC0387421	26.531	26-27	1.13640344813399	95
LC0749407	26.531	26-27	1.1274287778516	95
LC0820669	26.531	26-27	1.29490691060519	97.2768380505778
LC0177201	26.531	26-27	1.52814507825311	98.7052525928404
LC0467038	26.531	26-27	1.47712125471966	97.6567468951896
LC0590436	26.531	26-27	1.92659965390703	99.5845896147404
LC0930075	26.531	26-27	1.05076631123304	95
LC0848238	26.531	26-27	1.51811894714315	98.0517738582255
LC0447968	26.531	26-27	1.03181227133037	95
LC0997131	26.531	26-27	1.16196661636407	96.4087102177554
LC0567180	26.531	26-27	1.02775720469055	95
LC0460173	26.531	26-27	1.80617997398389	97.5063596197617
LC0533800	26.531	26-27	1.10002573010786	95
LC0717345	26.531	26-27	1.83467497446274	98.8684298627385
LC1028974	26.531	26-27	1.39619934709574	97.3521239915643
LC0477813	26.531	26-27	1.8980117387975	99.4744418036354
LC0183596	26.531	26-27	1.02242837118549	95
LC0240290	26.531	26-27	1.20601587676334	96.1023753763801
LC0272925	26.531	26-27	1.70697367617618	99.4780863164938
LC0344498	26.531	26-27	1.08529057823007	95.0652392104383
LC0394648	26.531	26-27	1.73599788409179	99.2639678822349
LC0616125	26.531	26-27	1.98290411779263	99.1524288107203
LC0638477	26.531	26-27	2.05762807295557	99.3735343383585
LC0788741	26.531	26-27	1.87174801899187	98.740832524028
LC0380517	26.531	26-27	1.34103863167752	97.8183764973566
LC0521330	26.531	26-27	1.88241068437397	98.3630703310682
LC0609631	26.531	26-27	1.46701581843844	98.6964243825609
LC0344415	26.531	26-27	1.15136985024746	97.7413418102727
LC0951951	26.531	26-27	2.06595298031387	99.4739839849901
LC0990644	26.531	26-27	1.21510858105309	97.1853141002042
LC1037116	26.531	26-27	1.72230478687433	99.1523436191242
LC0507980	26.532	26-27	1.25695815256093	98.0757646743859
LC0426324	26.532	26-27	1.42748610909579	99.1267982602877
LC0473812	26.532	26-27	1.42683645380351	99.2298161604661
LC0168974	26.532	26-27	1.40688067004912	98.5145533623285
LC0542664	26.532	26-27	1.28352736486169	95
LC0558666	26.532	26-27	1.21879799811174	97.4492016201921
LC0592563	26.532	26-27	1.43248825577051	97.406725782165
LC0099083	26.532	26-27	1.01029995663981	95
LC0870776	26.532	26-27	1.16702179579026	95
LC0579566	26.532	26-27	2.39821786823488	99.5879396984925
LC0595718	26.532	26-27	1.66360670812452	98.8720042843754
LC0195041	26.532	26-27	1.16908635748702	95
LC0947275	26.532	26-27	1.01199311465926	95
LC0430655	26.532	26-27	1.03261876085072	95
LC1021291	26.532	26-27	1.41497334797082	98.346332808891
LC0567619	26.532	26-27	2.22819496996335	99.5879396984925
LC0434809	26.532	26-27	1.03181227133037	95
LC0653019	26.532	26-27	1.84997191232885	99.2629815745394
LC0707199	26.532	26-27	1.77568324902604	98.5570323747029
LC1036315	26.532	26-27	1.11958577496178	95
LC0710888	26.532	26-27	1.10243370568134	95
LC0832586	26.532	26-27	1.58681226944338	98.1529195248452
LC0128413	26.532	26-27	1.83670379908973	99.4730659506629
LC0502092	26.532	26-27	1.63103769653674	98.6609982258227
LC0553906	26.532	26-27	2.74078098993713	99.6817420435511
LC0666653	26.532	26-27	1.82930377283102	99.1797790425176
LC0718374	26.532	26-27	1.41530729222557	99.1085790884719
LC0915379	26.532	26-27	1.11058971029925	95.4837629728825
LC0144031	26.532	26-27	1.11293997608408	95
LC0568023	26.532	26-27	1.10585067438514	95.2216831186214
LC0765949	26.532	26-27	1.3541084391474	97.6464680281219
LC0882397	26.532	26-27	1.10822665637493	95
LC0638505	26.532	26-27	1.98358118670579	99.4572864321608
LC0764117	26.533	26-27	1.4291060083327	97.3049882825577
LC0143110	26.533	26-27	1.878751520173	99.5884360570167
LC0529693	26.533	26-27	1.60745502321467	99.2635490242025
LC0279398	26.533	26-27	1.07664044367034	95
LC0504657	26.533	26-27	1.05230909964732	95
LC0157534	26.533	26-27	1.34103863167752	97.8019404483105
LC0463981	26.533	26-27	1.51401618040065	98.2062780269058
LC1022224	26.533	26-27	1.659631011607	97.9444258453298
LC0543526	26.533	26-27	1.65886959220196	98.3563753221973
LC0663938	26.533	26-27	1.27554168840131	98.252719665272
LC0123672	26.533	26-27	1.1092409685882	96.2629642020743
LC0426764	26.533	26-27	1.2895889525426	98.4877885580462
LC0751505	26.533	26-27	1.27554168840131	95
LC0559570	26.533	26-27	1.97818051693741	99.3773641750075
LC0670610	26.533	26-27	1.38827886345964	97.7808274200027
LC1011851	26.533	26-27	1.37767043933432	98.346332808891
LC0504485	26.533	26-27	1.84639897303467	99.1564288822683
LC0535454	26.533	26-27	1.87535069657929	99.2635490242025
LC0778783	26.533	26-27	1.68743977454589	99.2628334003485
LC0425104	26.533	26-27	1.48472680429866	98.9059886249582
LC0651650	26.533	26-27	1.47465325336206	98.4937742669701
LC0583710	26.533	26-27	1.24254142829838	95
LC0877426	26.533	26-27	1.43520710324075	98.2959491128222
LC0362477	26.533	26-27	1.35545152012652	95.8892196541459
LC0370556	26.533	26-27	1.6598211580557	99.5851455336233
LC0669104	26.533	26-27	1.27806733088866	97.3155710269112
LC1045422	26.533	26-27	1.23704079137919	95
LC0408023	26.533	26-27	1.60390183173167	99.2639678822349
LC0546774	26.533	26-27	1.30984300471607	96.5989354935895
LC0610626	26.533	26-27	1.36172783601759	97.9783103494444
LC0694548	26.533	26-27	1.58681226944338	98.7579511215266
LC0841729	26.533	26-27	1.84509804001426	98.8717777033813
LC0504266	26.534	26-27	1.07298474462793	97.1378837076959
LC0934649	26.534	26-27	1.5449357658815	98.4599933043187
LC0225478	26.534	26-27	2.01990519980461	99.3643358982937
LC0285108	26.534	26-27	1.11394335230684	95
LC0514534	26.534	26-27	1.28645646974698	96.3794545758742
LC0817058	26.534	26-27	1.64443858946784	99.0919447795202
LC0851974	26.534	26-27	1.50893352605003	98.111817877469
LC0226121	26.534	26-27	1.06145247908719	95
LC0693525	26.534	26-27	1.45666962942376	98.9614740368509
LC0742153	26.534	26-27	1.78074923110355	99.4740368509213
LC0743843	26.534	26-27	1.45147940512486	98.346166722464
LC0498676	26.534	26-27	1.44388854677737	97.8067238146263
LC0533094	26.534	26-27	1.05076631123304	96.2429681221538
LC0750697	26.534	26-27	1.54530711646582	99.1556091676719
LC0875999	26.534	26-27	1.2559957267224	96.9835955808503
LC0992881	26.534	26-27	1.27485032001666	98.1017743555407
LC0407649	26.534	26-27	1.27646180417324	95
LC0759545	26.534	26-27	1.32919441508845	97.5472456775231
LC1023374	26.534	26-27	1.77713671250417	99.3733453972722
LC0450479	26.534	26-27	1.07664044367034	95
LC0673011	26.534	26-27	1.52478544932122	99.0887772194305
LC0802058	26.534	26-27	1.35583449588494	99.1053478086047
LC0478810	26.534	26-27	1.91067775474271	99.2668965286379
LC0986016	26.534	26-27	1.30920417967041	96.8664211583529
LC1033124	26.534	26-27	1.05230909964732	95
LC0277110	26.534	26-27	1.44607093570101	98.5744952035956
LC0440636	26.534	26-27	1.57737689191701	98.7647708633214
LC0531399	26.534	26-27	1.94235534970768	99.5882569544405
LC0631486	26.534	26-27	1.24477176149529	95
LC0769807	26.534	26-27	1.27230584440209	98.3059926347506
LC0257588	26.535	26-27	1.09864372581706	95.2392104382737
LC0479236	26.535	26-27	1.56336240948661	98.6609982258227
LC0814612	26.535	26-27	1.37966803403365	98.1452962838969
LC0998997	26.535	26-27	1.47914324797861	98.1452962838969
LC0420838	26.535	26-27	1.83097339732265	99.2639925061055
LC0680454	26.535	26-27	1.73925580326851	98.7582005623243
LC0946183	26.535	26-27	1.16849748352303	95.4469367258119
LC0551191	26.535	26-27	2.04708007281626	99.4744418036354
LC0943133	26.535	26-27	2.2681331539061	99.5811553411071
LC0628577	26.535	26-27	1.50324577146511	99.2663316582915
LC0863541	26.535	26-27	1.34301449715077	95.0351523267492
LC0702622	26.535	26-27	1.41863268735407	98.5671242048878
LC0794767	26.535	26-27	1.7826159320316	99.3667068757539
LC0466957	26.535	26-27	1.0927206446841	95
LC0848482	26.535	26-27	1.1092409685882	95
LC0169159	26.535	26-27	1.17201880942456	95
LC0158270	26.535	26-27	1.58726184969253	98.4677149548344
LC0507753	26.535	26-27	1.80373017097454	99.6819870786329
LC0533309	26.535	26-27	1.72582999032058	99.3740166705721
LC0542843	26.535	26-27	1.49401537475714	97.9446322766378
LC0930999	26.535	26-27	1.07151380509509	95
LC0817247	26.535	26-27	1.22245633667925	95
LC0562467	26.535	26-27	1.42667388802137	98.3464988619628
LC0781172	26.535	26-27	1.5194341949137	98.9076531296073
LC0515055	26.535	26-27	1.80780553227062	99.1564288822683
LC0970932	26.535	26-27	1.51811894714315	97.8437740650216
LC1005147	26.535	26-27	1.17114115102838	95
LC0494877	26.535	26-27	1.08026562733984	95
LC0508253	26.535	26-27	1.22245633667925	98.6576507213872
LC0651106	26.535	26-27	1.3070679506613	97.857812290802
LC0407868	26.536	26-27	2.13738576433397	99.4780863164938
LC0546207	26.536	26-27	1.41530729222557	98.105312489539
LC0976827	26.536	26-27	1.28352736486169	95
LC0573545	26.536	26-27	1.5360531551592	99.3634840871022
LC0635138	26.536	26-27	1.47957531017499	98.7481590574374
LC0350740	26.536	26-27	1.09377178149873	95.4566744730679
LC0369959	26.536	26-27	1.55083960506579	99.4713951154232
LC0408721	26.536	26-27	1.17695898058691	95
LC0468937	26.536	26-27	1.42471833733157	98.9662094345935
LC0560347	26.536	26-27	1.23578087032756	96.4717303250427
LC0839651	26.536	26-27	1.55666426212257	97.941078004687
LC0451570	26.536	26-27	1.5762261374496	99.2635490242025
LC0444139	26.536	26-27	1.35525990552738	95
LC0848374	26.536	26-27	1.01199311465926	95
LC0170785	26.536	26-27	1.16613397030511	98.2301773168284
LC0663919	26.536	26-27	1.76834205864453	99.3735343383585
LC0222914	26.536	26-27	1.11159852488039	95
LC0438945	26.536	26-27	1.76878604690801	99.2668965286379
LC0616059	26.536	26-27	1.73239375982297	99.4773869346734
LC0638375	26.536	26-27	1.57403126772772	98.9614740368509
LC0148874	26.536	26-27	1.3163897510732	98.6684509869522
LC0354368	26.536	26-27	1.17897694729317	97.448107038664
LC0542746	26.536	26-27	1.37069809257558	98.6609982258227
LC0806415	26.536	26-27	1.96904296730581	99.4772818657017
LC0537159	26.536	26-27	1.32797162362301	95.9331905208194
LC0465990	26.536	26-27	1.04020662757471	95
LC0671484	26.536	26-27	1.99969588741084	98.8686571160798
LC0970287	26.537	26-27	1.066698550423	95
LC0569050	26.537	26-27	1.38703370128236	97.8243406078458
LC0657748	26.537	26-27	1.02775720469055	95
LC0498718	26.537	26-27	1.50447086249442	98.7145582967897
LC0944245	26.537	26-27	1.47465325336206	99.1556091676719
LC0193598	26.537	26-27	1.37162192717602	97.9892940782871
LC0493387	26.537	26-27	1.61836193110988	98.9120610584809
LC0452970	26.537	26-27	1.08955188288645	95
LC0795298	26.537	26-27	1.72197540158595	98.1419484432541
LC0356934	26.537	26-27	1.51574141666937	99.2639678822349
LC0444292	26.537	26-27	1.39252108993193	97.9218258483368
LC0511495	26.537	26-27	1.22788670461367	96.5330299176762
LC0984773	26.537	26-27	1.26505378850401	95
LC0916163	26.537	26-27	1.31785448933147	97.3384666889856
LC0424487	26.537	26-27	1.01619735351244	95
LC0465176	26.537	26-27	1.17201880942456	97.5429317443846
LC0683281	26.537	26-27	2.54827883403146	99.5845896147404
LC1006152	26.537	26-27	1.02036128264771	95
LC0433856	26.537	26-27	1.22427401429426	98.7052525928404
LC0456536	26.537	26-27	1.61426428735871	98.9521258788082
LC0529504	26.537	26-27	1.43901672838751	97.8113914731276
LC0099535	26.537	26-27	1.1264561134318	96.3900970224155
LC0377622	26.537	26-27	1.68993010401822	99.156852248394
LC0502416	26.537	26-27	1.06595298031387	95
LC0542874	26.537	26-27	1.4401216031878	98.7580758544505
LC0904406	26.537	26-27	2.80451425008259	99.587732528909
LC0481106	26.537	26-27	2.4418835769867	99.5882569544405
LC0905582	26.537	26-27	1.48401496266756	97.3853364579846
LC0356404	26.538	26-27	1.13640344813399	95
LC0919826	26.538	26-27	1.76004532796581	99.155524278677
LC0998526	26.538	26-27	1.63174807439657	98.346166722464
LC0364024	26.538	26-27	1.13321945673249	95
LC0542418	26.538	26-27	1.20330491613848	97.8073845947846
LC0388103	26.538	26-27	1.08170727009735	95
LC0628850	26.538	26-27	1.76237842931196	98.9690721649485
LC0804819	26.538	26-27	1.31217735643978	96.9434214931369
LC0172516	26.538	26-27	1.26599637049508	96.5674138507862
LC0283736	26.538	26-27	1.53895056201436	99.1569086651054
LC0956224	26.538	26-27	1.32263271169222	96.8295949112822
LC0680463	26.538	26-27	1.40157284567645	98.3464988619628
LC0742895	26.538	26-27	2.05728564441821	99.2663316582915
LC0932566	26.538	26-27	1.51759173071191	99.0852432649779
LC0195392	26.538	26-27	1.51401618040065	97.3603211776514
LC0566257	26.538	26-27	2.03730695089709	99.4744418036354
LC0669243	26.538	26-27	1.20601587676334	95.6934917182533
LC0900322	26.538	26-27	1.73511963408187	98.4568004552606
LC0982967	26.538	26-27	1.07040732174012	95
LC0477174	26.538	26-27	1.06520612805431	95
LC0558156	26.538	26-27	1.40925665203891	98.346332808891
LC0741908	26.538	26-27	1.39619934709574	98.1921660528959
LC0354881	26.538	26-27	1.48258776952677	98.7152893944463
LC0638940	26.538	26-27	1.06445798922692	95
LC0654828	26.538	26-27	1.03181227133037	95
LC0933883	26.538	26-27	1.33625955201419	96.5651155005022
LC0477792	26.538	26-27	1.6063813651106	99.2668965286379
LC0589948	26.538	26-27	1.52775875252097	97.3065326633166
LC0222157	26.538	26-27	1.67815403801044	99.3710270993643
LC0408686	26.538	26-27	1.54145442874759	99.2639678822349
LC0486039	26.538	26-27	1.36698297597785	97.0876711411643
LC0488275	26.538	26-27	1.39005149645899	98.7949790794979
LC0504515	26.538	26-27	1.60562822200762	99.1564288822683
LC0882829	26.538	26-27	2.61185071068226	99.5878568556494
LC0411981	26.538	26-27	1.20139712432045	96.5105386416862
LC0858482	26.538	26-27	1.71516735784846	98.7579511215266
LC0746418	26.539	26-27	1.60948768985329	99.0919447795202
LC0374178	26.539	26-27	1.36567514045592	97.7589724721544
LC0464792	26.539	26-27	1.3714373174041	96.4315602718174
LC0583218	26.539	26-27	1.70697367617618	99.5812395309883
LC0725757	26.539	26-27	1.37966803403365	99.229325827637
LC0376399	26.539	26-27	1.31868926994775	95.6339913014386
LC0385166	26.539	26-27	1.19755621315354	95
LC0488285	26.539	26-27	1.4983105537896	98.3731128443745
LC0140561	26.539	26-27	1.11859536522376	95
LC0407017	26.539	26-27	1.07224989761351	95
LC0863600	26.539	26-27	1.70372115992702	99.2561318858062
LC0983307	26.539	26-27	1.31365634661803	96.3337462751532
LC1041969	26.539	26-27	1.58950279626376	99.1221898348243
LC0219067	26.539	26-27	1.05994188806195	95
LC0728391	26.539	26-27	1.0927206446841	95
LC0743238	26.539	26-27	1.3356584522893	96.5416806160027
LC0285181	26.539	26-27	1.53237213356788	98.7822014051522
LC0470111	26.539	26-27	1.1296898921993	95
LC0503480	26.539	26-27	1.78774377164647	99.1564288822683
LC0753731	26.539	26-27	1.263399331334	97.06729159692
LC0870441	26.539	26-27	1.52166101511207	98.346166722464
LC0188573	26.539	26-27	1.22115332195471	95
LC0261224	26.539	26-27	1.066698550423	95
LC0360588	26.539	26-27	1.09131515969722	95
LC0714011	26.539	26-27	1.44388854677737	98.7300629942367
LC0855336	26.539	26-27	1.23578087032756	97.6029460997656
LC0448247	26.539	26-27	1.33485568961729	97.6808781206077
LC0795125	26.539	26-27	2.70855686146693	99.587732528909
LC0877501	26.539	26-27	1.78333176288742	99.1556091676719
LC1006408	26.539	26-27	1.05076631123304	95
LC0556692	26.539	26-27	2.0529631287555	99.2635490242025
LC0754163	26.539	26-27	1.09760432887441	95
LC0350322	26.539	26-27	1.11058971029925	95
LC0554044	26.539	26-27	1.066698550423	95
LC0467835	26.54	26-27	1.23401081758718	95
LC0537315	26.54	26-27	2.005051749994	99.0693937669467
LC0538568	26.54	26-27	1.61129836229643	99.2635490242025
LC0559334	26.54	26-27	1.93003161495097	99.4772293153715
LC0880236	26.54	26-27	1.36586221540256	98.5704720455306
LC0218209	26.54	26-27	1.02201573981772	95
LC0277413	26.54	26-27	1.39375064034808	99.2639678822349
LC0706038	26.54	26-27	1.4519398693651	98.3464988619628
LC0557551	26.54	26-27	1.90606554475524	99.1263013423493
LC0776692	26.54	26-27	1.06781451116184	95
LC1011276	26.54	26-27	1.48742121135947	98.3460006026719
LC0588030	26.54	26-27	1.23879856271392	95.2403266836257
LC0622045	26.54	26-27	1.78125259424846	99.2663316582915
LC0796030	26.54	26-27	1.75564621945668	98.6173418145296
LC0919187	26.54	26-27	1.04020662757471	95
LC0174488	26.54	26-27	1.44978684698577	96.9521579123453
LC0181845	26.54	26-27	1.22505069613805	98.0327868852459
LC0189803	26.54	26-27	1.20682587603185	95
LC0420539	26.54	26-27	1.09377178149873	95
LC0884326	26.54	26-27	1.04688519083771	95
LC0912362	26.54	26-27	1.22245633667925	96.5540336894277
LC0578730	26.54	26-27	1.44715803134222	98.2231888907479
LC0591848	26.54	26-27	1.3055663135153	97.9850046860356
LC0814082	26.54	26-27	1.12188798510368	95
LC0943254	26.54	26-27	1.71974549252958	99.2561318858062
LC0676679	26.54	26-27	1.61552922363713	98.3464988619628
LC0271099	26.54	26-27	1.66473596851871	98.4610237537638
LC0554600	26.54	26-27	1.33765889102614	98.2688186445218
LC0540675	26.54	26-27	1.37106786227174	98.4768854818733
LC0727321	26.54	26-27	1.13861843389949	95
LC0471864	26.54	26-27	1.62541535215441	97.9448386664882
LC0961700	26.54	26-27	1.4020893505721	97.4556411114831
LC0516858	26.54	26-27	1.77611979905299	99.320456599605
LC0672063	26.54	26-27	1.56253076886226	99.2629815745394
LC0913803	26.54	26-27	1.49996186559619	97.2179444258453
LC0222653	26.54	26-27	1.34849957028384	98.2134493141519
LC0356878	26.54	26-27	1.74303915480493	98.7588237262052
LC0749102	26.54	26-27	1.46849502450707	98.5671242048878
LC0943116	26.54	26-27	1.82340901489254	98.7579511215266
LC0110937	26.541	26-27	1.22063101944809	97.4205419872867
LC0663093	26.541	26-27	1.85357654361964	99.4773869346734
LC0845853	26.541	26-27	1.56537550271407	98.6336693345836
LC1030934	26.541	26-27	1.7279477095448	99.2662579153684
LC0490493	26.541	26-27	1.15986784709257	95
LC0759628	26.541	26-27	1.18069920129603	95
LC0287119	26.541	26-27	1.39619934709574	99.1565982797282
LC0963689	26.541	26-27	1.33425264233423	95.810186734489
LC0346713	26.541	26-27	1.68930885912362	99.2639186295503
LC1027154	26.541	26-27	1.74468406327689	98.8685435008201
LC0433128	26.541	26-27	1.51401618040065	99.2635490242025
LC0701754	26.541	26-27	1.65185926924695	99.2629815745394
LC0727224	26.541	26-27	1.43901672838751	99.2626110273169
LC0525588	26.541	26-27	1.44746813094976	98.1555250560707
LC0430270	26.541	26-27	1.0111473607758	95
LC0465339	26.541	26-27	1.0386201619497	95
LC0491812	26.541	26-27	1.09864372581706	95
LC0611230	26.541	26-27	1.08778141780954	95
LC0616142	26.541	26-27	1.94551782207784	99.4740368509213
LC0663165	26.541	26-27	1.51534389308838	98.5674119694738
LC0485955	26.541	26-27	1.0640834359636	95
LC0873910	26.541	26-27	1.5864747785714	98.5671242048878
LC0853384	26.541	26-27	1.72819139858995	99.2661841576196
LC0908069	26.541	26-27	1.07408468902824	95
LC0821239	26.541	26-27	1.04139268515822	95
LC0934008	26.541	26-27	1.55834850876162	98.2390358218949
LC0509049	26.541	26-27	1.27230584440209	96.5688079536705
LC0584482	26.541	26-27	1.70311934623608	99.1021775544389
LC0626667	26.541	26-27	1.16405529189345	96.4955147944839
LC0123069	26.542	26-27	1.09131515969722	95
LC0376442	26.542	26-27	1.54057971650445	98.4610237537638
LC0659251	26.542	26-27	1.70535046288571	99.1557788944724
LC0517938	26.542	26-27	1.16494737262184	95.2011244227294
LC0879595	26.542	26-27	1.94669783724574	99.3734083902962
LC0263355	26.542	26-27	1.45818443557026	99.2639678822349
LC0536534	26.542	26-27	1.83007516642975	98.6609982258227
LC0791704	26.542	26-27	1.16790781000148	95
LC0970191	26.542	26-27	1.40380661054742	97.6964542806442
LC0404511	26.542	26-27	1.1430148002541	95.6975577116092
LC0406175	26.542	26-27	1.40036527334994	98.4643693542991
LC0550422	26.542	26-27	1.70637635583969	99.2668965286379
LC0441097	26.542	26-27	1.44451320633404	98.0595516895283
LC0514483	26.542	26-27	1.38453261549425	98.6174806681619
LC0243749	26.542	26-27	1.34556975605639	97.6212780194045
LC0596581	26.542	26-27	1.23578087032756	98.0948873338467
LC0740931	26.542	26-27	1.43055876952276	98.6905997789759
LC0767145	26.542	26-27	1.35583449588494	98.0582524271845
LC0856583	26.542	26-27	1.57783634129274	99.2626110273169
LC0182499	26.542	26-27	1.1264561134318	95.8548009367681
LC0490448	26.542	26-27	1.12090281761453	95
LC0873775	26.542	26-27	1.04805317311561	95
LC0540754	26.542	26-27	1.95298606519706	99.4777893080708
LC0413665	26.542	26-27	1.85672889038288	99.4780863164938
LC0428748	26.542	26-27	1.26764098234592	98.2134493141519
LC0993103	26.542	26-27	1.45666962942376	97.8303813573509
LC0615145	26.542	26-27	1.80712895559242	99.2663316582915
LC0625753	26.542	26-27	1.83657727484065	99.5879396984925
LC0386264	26.542	26-27	1.07809415040641	95
LC0506237	26.542	26-27	1.11958577496178	95
LC0832824	26.542	26-27	1.52659770910345	98.7579511215266
LC0566600	26.542	26-27	1.70654710264036	99.5879396984925
LC0488153	26.542	26-27	1.43184604569873	98.5337930572758
LC0497429	26.542	26-27	1.3451776165427	97.7103069661567
LC0888101	26.542	26-27	1.82652830634065	98.8684298627385
LC0933461	26.542	26-27	1.74873055609849	98.3394710411784
LC0948881	26.542	26-27	1.41497334797082	98.0983628511165
LC0508230	26.542	26-27	1.8380931384456	99.4777893080708
LC0724759	26.542	26-27	1.77815125038364	98.2485516225177
LC0972229	26.543	26-27	1.82872432713879	99.2661841576196
LC0801992	26.543	26-27	2.20758051476543	99.4739311084305
LC0894089	26.543	26-27	2.19989224352632	99.4738782212392
LC0941496	26.543	26-27	1.89608508542329	98.0549045865417
LC0979099	26.543	26-27	1.82652830634065	99.155694039602
LC0440941	26.543	26-27	1.80584054881467	99.4780863164938
LC1005248	26.543	26-27	1.06145247908719	95
LC0387962	26.543	26-27	1.10002573010786	95
LC0462830	26.543	26-27	1.33284226699435	98.2057376226024
LC0662938	26.543	26-27	1.05880548667591	96.3149078726968
LC0220218	26.543	26-27	1.37456506072277	96.7581130812981
LC0519257	26.543	26-27	1.27091163941048	95
LC0801643	26.543	26-27	2.11737074102091	99.4739311084305
LC0716584	26.543	26-27	1.1274287778516	96.0838130941224
LC0507733	26.543	26-27	1.74554320199802	99.4777893080708
LC0976353	26.543	26-27	1.02201573981772	95
LC0731313	26.543	26-27	1.82236425244155	99.3667068757539
LC0960422	26.543	26-27	1.63377134608256	98.580515567459
LC0558648	26.543	26-27	2.56013388223724	99.5882569544405
LC0827561	26.543	26-27	1.76878604690801	98.580515567459
LC0914808	26.543	26-27	1.86045779542347	98.7609256220488
LC0444960	26.543	26-27	1.02489596010748	95
LC0984809	26.543	26-27	1.07408468902824	95
LC0401232	26.543	26-27	1.00130093302042	95
LC0475321	26.543	26-27	1.45924166487808	98.4137607924503
LC0875460	26.543	26-27	1.35391623092036	97.3183796451289
LC0195420	26.543	26-27	1.31175386105575	96.0923385747742
LC0438625	26.543	26-27	1.08026562733984	95
LC0479667	26.543	26-27	1.19562294358694	95
LC0443564	26.544	26-27	1.60021030640933	98.7580758544505
LC0459786	26.544	26-27	1.56205482965638	97.606534328658
LC0554903	26.544	26-27	1.76908178711822	99.2668965286379
LC0900699	26.544	26-27	1.44669246637153	98.0616002678272
LC0790274	26.544	26-27	1.03462845662532	95
LC0492285	26.544	26-27	2.67462235086292	99.5882569544405
LC0501889	26.544	26-27	1.47567118832443	99.2668965286379
LC0536527	26.544	26-27	1.59073040579269	98.7580758544505
LC0507155	26.544	26-27	1.65734273681463	99.1564288822683
LC0356993	26.544	26-27	1.27276958655176	97.751756440281
LC0523887	26.544	26-27	1.99162473453401	99.4744418036354
LC0421987	26.544	26-27	1.23904909314019	97.367012378722
LC0660498	26.544	26-27	1.13193929521042	95
LC0899751	26.544	26-27	1.1044871113124	95
LC0470075	26.544	26-27	1.13097669160562	95
LC0499916	26.544	26-27	1.88767355245445	98.5170555350986
LC0488874	26.544	26-27	1.04139268515822	95
LC0551239	26.544	26-27	1.27207378750001	98.2325176580859
LC0640697	26.544	26-27	1.22608411597582	95
LC0523452	26.544	26-27	1.22968184231768	95
LC0520975	26.544	26-27	1.5931752634781	96.6424530512503
LC0154999	26.544	26-27	1.04532297878666	95
LC0750331	26.544	26-27	1.47914324797861	98.5637763642451
LC0803806	26.544	26-27	1.39550112430563	98.1352527619685
LC0192496	26.544	26-27	1.97850006931146	99.5884911341586
LC0195520	26.544	26-27	1.2087100199064	95
LC0541506	26.544	26-27	1.45742769294648	98.2191276403441
LC0771522	26.544	26-27	1.77415185895471	99.2661841576196
LC0794466	26.544	26-27	1.10687054447865	95.0385259631491
LC0390532	26.545	26-27	1.26150077319828	97.1997323519572
LC0563796	26.545	26-27	1.67797175281074	98.460147959696
LC0756548	26.545	26-27	1.11627558758054	95
LC0622657	26.545	26-27	1.07040732174012	95
LC0183836	26.545	26-27	1.05230909964732	95
LC0183460	26.545	26-27	1.39252108993193	97.5978588156574
LC0979112	26.545	26-27	2.42409723940055	99.4738782212392
LC0792778	26.545	26-27	1.04139268515822	95
LC0400577	26.545	26-27	2.63520216838859	99.5884911341586
LC0613725	26.545	26-27	1.12872228433843	95
LC0355440	26.545	26-27	1.31281182621209	97.8151035567303
LC0543795	26.545	26-27	1.60238559010511	98.6609982258227
LC0546771	26.545	26-27	2.03762566991472	99.4776844008437
LC0893721	26.545	26-27	1.78461729263288	99.2594826430773
LC0385803	26.545	26-27	1.12936759572299	95
LC0473649	26.545	26-27	1.07809415040641	95
LC0938296	26.545	26-27	1.34183005692051	95.9725477067292
LC0494907	26.545	26-27	1.24353410183206	95.4005289057008
LC0669752	26.545	26-27	1.62716095237478	98.2594724862766
LC0968843	26.545	26-27	2.09135035231358	99.4739839849901
LC0880989	26.545	26-27	1.2087100199064	95
LC0425363	26.545	26-27	1.28035069304601	99.0699230511877
LC0529650	26.545	26-27	1.55509444857832	99.1530813778328
LC0878245	26.545	26-27	1.70165431732575	98.8684298627385
LC0387308	26.545	26-27	1.01911629044707	95
LC0475036	26.545	26-27	1.03462845662532	95
LC0703751	26.545	26-27	1.64855515566267	99.2629815745394
LC0955023	26.545	26-27	1.82177546718346	98.9688650820221
LC0209078	26.545	26-27	1.06892761168207	95
LC0474359	26.545	26-27	1.6017341482601	98.7580758544505
LC0530106	26.545	26-27	1.1156105116743	95
LC0551136	26.545	26-27	1.76715586608218	98.8685435008201
LC0481319	26.545	26-27	1.32715451240943	97.4056840625314
LC0399893	26.546	26-27	1.03181227133037	95
LC0532487	26.546	26-27	1.04257551244019	95
LC0635946	26.546	26-27	1.29114676173189	97.1515597804258
LC0729403	26.546	26-27	1.04688519083771	95
LC0496583	26.546	26-27	1.64345267648619	97.901114718977
LC1010590	26.546	26-27	1.40568778667278	98.1149763953527
LC0148600	26.546	26-27	1.24526583945746	97.3168283706925
LC0676690	26.546	26-27	1.55882852481701	98.9688650820221
LC0211609	26.546	26-27	1.27230584440209	97.2365339578454
LC0497752	26.546	26-27	1.71222866961954	99.2635490242025
LC0860618	26.546	26-27	1.67191301244159	98.8684298627385
LC0509364	26.546	26-27	1.37199091146491	97.2717838851136
LC0560205	26.546	26-27	1.14612803567824	95
LC0462540	26.546	26-27	1.10585067438514	95
LC0743730	26.546	26-27	1.30254737248749	96.6059713482394
LC0867336	26.546	26-27	1.01325866528352	95
LC0473913	26.546	26-27	1.04257551244019	95
LC0913823	26.546	26-27	1.53756725715268	98.5570806829595
LC0980466	26.546	26-27	1.90698115322885	99.2629074948906
LC0445357	26.546	26-27	1.24427712080184	96.6625380778629
LC0731309	26.546	26-27	1.56002624891289	98.2962913375284
LC0798002	26.546	26-27	1.30319605742049	98.1145976357121
LC0984208	26.546	26-27	1.36884450682582	97.9343823234014
LC0651577	26.546	26-27	1.31722734917642	96.3716695675459
LC0828643	26.546	26-27	1.67522825359306	99.3734083902962
LC0746084	26.546	26-27	1.39093510710338	98.9847205468436
LC0439653	26.546	26-27	1.82112032377682	99.2668965286379
LC0569107	26.546	26-27	1.56631962152481	98.5674119694738
LC0856928	26.546	26-27	1.72057272036426	99.2594826430773
LC0618984	26.546	26-27	1.21984638602436	95.9566206988887
LC0205496	26.547	26-27	1.28645646974698	98.3573101371696
LC0912067	26.547	26-27	1.34654855854847	95.4344624447717
LC1038512	26.547	26-27	1.19228861256812	95
LC0179692	26.547	26-27	1.03100428136354	95
LC0242212	26.547	26-27	1.17405980772503	96.4235530277685
LC0363149	26.547	26-27	1.97266559226611	99.5884911341586
LC0501914	26.547	26-27	2.07353506505878	99.2668965286379
LC0644873	26.547	26-27	1.29578694025161	98.2981574539364
LC0446207	26.547	26-27	1.47304880508854	97.7942160931852
LC0821726	26.547	26-27	1.41547416810924	98.5035152326749
LC0856427	26.547	26-27	1.74390155048518	99.1254523522316
LC0968903	26.547	26-27	1.18412335423967	95
LC1005835	26.547	26-27	1.76589197643002	99.2629815745394
LC1018629	26.547	26-27	1.28307497473547	95.723177832809
LC0397121	26.547	26-27	1.09516935143176	95
LC0607304	26.547	26-27	1.14674801363064	95.3809077520418
LC0968847	26.547	26-27	1.41145134213794	98.1513730743469
LC0488651	26.547	26-27	1.65118106244469	97.2550463629364
LC0528106	26.547	26-27	1.23829706787539	97.2952164161618
LC0994305	26.547	26-27	1.26834391395106	96.8292764589681
LC0240021	26.547	26-27	1.52478544932122	99.1569086651054
LC0276641	26.547	26-27	1.54518336821541	99.2639678822349
LC0522781	26.547	26-27	1.3714373174041	99.2635490242025
LC0647524	26.547	26-27	1.30920417967041	97.8209934395501
LC0712441	26.547	26-27	1.14612803567824	97.2385861561119
LC0780904	26.547	26-27	2.07364504551315	99.2429571567347
LC0831304	26.547	26-27	1.27114431794908	95
LC0891039	26.547	26-27	1.39619934709574	95.4422155989418
LC0548856	26.547	26-27	1.49954962590515	99.2635490242025
LC0450220	26.547	26-27	1.06069784035361	95
LC0481519	26.547	26-27	1.7093547758344	99.0727412713822
LC0467903	26.548	26-27	1.62716095237478	98.6609982258227
LC0169675	26.548	26-27	1.74554320199802	99.0799598527936
LC0511902	26.548	26-27	1.26599637049508	97.4056445666019
LC0541877	26.548	26-27	1.3647385550554	99.2668965286379
LC0671805	26.548	26-27	1.60205999132796	98.7582005623243
LC0376518	26.548	26-27	1.29754166781816	96.6343258614921
LC0497024	26.548	26-27	1.36884450682582	97.5563217621263
LC0717149	26.548	26-27	1.46134843364798	98.9480737018425
LC0938215	26.548	26-27	1.03181227133037	95
LC0453313	26.548	26-27	1.08600370561838	95
LC0462931	26.548	26-27	2.07430434400144	99.4777893080708
LC0478410	26.548	26-27	1.25358028956218	96.2485777391072
LC0370334	26.548	26-27	1.11058971029925	95
LC0453440	26.548	26-27	1.53932706353937	99.2668965286379
LC0477519	26.548	26-27	1.34380233316166	98.1086599939745
LC0752325	26.548	26-27	2.24109800940333	99.3732193732194
LC0967412	26.548	26-27	1.54444013731769	98.7569523554245
LC0138936	26.548	26-27	1.07554696139253	95
LC0200254	26.548	26-27	1.00302947055362	95
LC0131883	26.548	26-27	1.31069331234336	98.4677149548344
LC0643778	26.548	26-27	2.51006219250052	99.5845896147404
LC0365807	26.548	26-27	1.13545069934551	95
LC0637816	26.548	26-27	1.64650175003161	98.8710217755444
LC0562315	26.548	26-27	1.65292288756794	99.2600529011953
LC0261702	26.548	26-27	1.15350998930084	95
LC0816039	26.549	26-27	1.52257463269118	98.8680888114933
LC0398142	26.549	26-27	1.223236273103	95.8581465373034
LC0613107	26.549	26-27	1.87448181769947	99.3668341708543
LC0628372	26.549	26-27	1.19173039336286	95
LC0880214	26.549	26-27	2.26233241382263	99.5845060983782
LC0263333	26.549	26-27	1.32919441508845	97.932418869187
LC0901180	26.549	26-27	1.42406452541749	96.1377556143111
LC0596085	26.549	26-27	2.32576188531923	99.5845896147404
LC0690549	26.549	26-27	1.84892771322708	99.2661841576196
LC0917535	26.549	26-27	1.64107731332537	99.2628334003485
LC0957513	26.549	26-27	1.49178177558417	97.6565115500502
LC0102531	26.549	26-27	1.10687054447865	95.1689528270325
LC0972340	26.549	26-27	1.2169572073611	95
LC0450026	26.549	26-27	1.21616590228599	98.3699290400321
LC0761746	26.549	26-27	1.2312146479626	97.6201633418128
LC0746397	26.549	26-27	1.10585067438514	95
LC0132312	26.549	26-27	1.59139855128125	98.6617597858816
LC0689277	26.549	26-27	1.56796690682315	99.1557788944724
LC0979109	26.549	26-27	1.57541879121436	98.8709082989915
LC0505731	26.549	26-27	1.56537550271407	99.1028688113012
LC0987675	26.549	26-27	1.00603795499732	95
LC0240871	26.549	26-27	1.4144719496293	98.1565741050519
LC0715193	26.549	26-27	2.19253957731472	99.474019230125
LC0381438	26.549	26-27	1.470116353151	98.34069316205
LC0343631	26.549	26-27	1.36492603378998	98.5078621612579
LC0750184	26.549	26-27	1.01745072951054	95
LC0921291	26.549	26-27	1.35314654621398	96.099765651155
LC0177783	26.549	26-27	1.12090281761453	97.2599531615925
LC0676634	26.549	26-27	1.33965015761368	98.4561803020662
LC0453499	26.549	26-27	1.27323283404305	96.1235898637566
LC0929594	26.549	26-27	1.23477029516092	95.8733558686703
LC0949021	26.55	26-27	1.41962536088774	98.3427634001808
LC0612181	26.55	26-27	1.7791634237645	99.2663316582915
LC0504069	26.55	26-27	1.29269900304393	97.9412847722023
LC0514484	26.55	26-27	1.69108149212297	99.2668965286379
LC0746395	26.55	26-27	1.02036128264771	95
LC1042606	26.55	26-27	1.37401474029191	98.2023901181669
LC0400486	26.55	26-27	1.58444430716518	98.7721646035463
LC0511330	26.55	26-27	2.0907516896449	99.5882569544405
LC0994144	26.55	26-27	1.46493642912173	97.5328892310782
LC0156199	26.55	26-27	1.15136985024746	96.0689193710271
LC0526054	26.55	26-27	1.79218149614968	99.2635490242025
LC0897809	26.55	26-27	1.18298496700358	96.5920123196411
LC0566589	26.55	26-27	1.42975228000241	96.8836820083682
LC0675431	26.55	26-27	1.11727129565576	95
LC0279032	26.55	26-27	1.53237213356788	99.1569086651054
LC0773187	26.55	26-27	1.08026562733984	95
LC0504351	26.55	26-27	1.69957759139891	99.3673216617012
LC0970117	26.55	26-27	1.64718729789599	98.7166599651521
LC0975136	26.55	26-27	1.36361197989214	98.4968195513894
LC0993443	26.55	26-27	1.09516935143176	95
LC1007527	26.55	26-27	1.20601587676334	95
LC0095835	26.55	26-27	2.04948937193356	99.3679352551669
LC0604878	26.55	26-27	1.65848838130902	99.3668341708543
LC0483810	26.55	26-27	1.01619735351244	95
LC0265082	26.55	26-27	1.2559957267224	97.6580796252927
LC0388850	26.55	26-27	1.68930885912362	99.1569086651054
LC0588037	26.55	26-27	1.69940408181534	99.2629815745394
LC0594458	26.55	26-27	1.87903850523724	99.2663316582915
LC0670691	26.55	26-27	1.15866398081399	95
LC0549532	26.551	26-27	1.72032471741744	99.4744418036354
LC0674186	26.551	26-27	1.05614226205905	95
LC0867610	26.551	26-27	1.40449161775869	98.111817877469
LC0483385	26.551	26-27	1.20030318298158	95
LC0188756	26.551	26-27	1.21932250841934	97.390431582469
LC0439616	26.551	26-27	1.23477029516092	97.3052589294681
LC0650547	26.551	26-27	1.75823040845775	99.4773869346734
LC0994051	26.551	26-27	1.04532297878666	95
LC0535639	26.551	26-27	1.4519398693651	98.5672681016302
LC0763579	26.551	26-27	1.33905373570914	97.4448277016845
LC0912453	26.551	26-27	1.43488812086732	98.5700411908509
LC0487790	26.551	26-27	1.52530400995824	99.1564288822683
LC0503492	26.551	26-27	1.22685757028872	96.2452312428887
LC0569622	26.551	26-27	1.19368102954128	97.9698492462311
LC1027210	26.551	26-27	1.42829681398288	99.1556657508544
LC0369692	26.551	26-27	1.35583449588494	96.7012378721981
LC0508515	26.551	26-27	1.51534389308838	99.2635490242025
LC0511636	26.551	26-27	1.42520805113866	99.1158148569898
LC0143942	26.551	26-27	1.15259407792747	95
LC1022243	26.551	26-27	1.55047295710656	99.155694039602
LC1040681	26.551	26-27	1.36436335461573	98.0852274629264
LC0700770	26.551	26-27	1.3727279408856	98.6611326817512
LC0742010	26.551	26-27	1.39794000867204	98.503815771857
LC0995833	26.551	26-27	1.23223352111473	95.0567288061849
LC0480544	26.551	26-27	1.15136985024746	95
LC0231240	26.551	26-27	1.60129931019434	98.4610237537638
LC0132062	26.551	26-27	1.14176323027579	95
LC0497180	26.552	26-27	1.25285303097989	95
LC0970927	26.552	26-27	1.64718729789599	99.1354177138836
LC0394030	26.552	26-27	2.08346678547389	99.4774219482782
LC0144982	26.552	26-27	1.01029995663981	95
LC0489301	26.552	26-27	1.93621204432025	99.3773641750075
LC0850305	26.552	26-27	1.20085049809108	95.4101104787412
LC0428738	26.552	26-27	1.18582535961296	95
LC0610439	26.552	26-27	1.62675085368339	99.2596314907873
LC0631578	26.552	26-27	1.54703589974001	98.8686571160798
LC0123901	26.552	26-27	1.56122067893394	97.4673803947809
LC0497258	26.552	26-27	1.2169572073611	95
LC0725460	26.552	26-27	1.11058971029925	95
LC0990385	26.552	26-27	1.28891960566173	97.2249188230174
LC0375540	26.552	26-27	1.84615147652882	99.2639678822349
LC0618117	26.552	26-27	1.13321945673249	95
LC0893540	26.552	26-27	1.49303958831765	98.9789086039505
LC0972928	26.552	26-27	1	95
LC0213990	26.552	26-27	1.03019478535675	95
LC0217601	26.552	26-27	1.14612803567824	95.1354968216795
LC0558218	26.552	26-27	1.4201208480857	99.1564288822683
LC0639675	26.552	26-27	1.70286117057293	98.7615477306199
LC0736559	26.552	26-27	1.47668674294564	97.8533873614413
LC0578996	26.552	26-27	1.2312146479626	97.2411022198413
LC0664666	26.552	26-27	1.10516942799933	95
LC0928822	26.552	26-27	1.6331653536839	98.8684298627385
LC0875765	26.552	26-27	1.03019478535675	95
LC0963981	26.552	26-27	1.89287340688877	98.346166722464
LC0966460	26.552	26-27	1.7240299729356	98.7579511215266
LC0180765	26.552	26-27	1.27485032001666	96.4812522995618
LC0140680	26.552	26-27	1.15654915133178	95.4064904650385
LC0196045	26.552	26-27	1.23172438332852	97.3435931749749
LC0418003	26.552	26-27	1.62148786458063	99.2639678822349
LC0519118	26.552	26-27	1.4201208480857	98.2392126669568
LC0542239	26.552	26-27	1.55218133883934	98.8618484919492
LC0683292	26.552	26-27	1.8316138553091	98.4561803020662
LC0470565	26.553	26-27	1.48458452928284	97.4090315669668
LC0720558	26.553	26-27	1.0542299098634	95
LC0615284	26.553	26-27	1.38756777941719	98.282902664346
LC0823791	26.553	26-27	1.42471833733157	98.3949872671224
LC0559879	26.553	26-27	2.2043913319193	99.4773869346734
LC0669091	26.553	26-27	1.2771506139638	98.8475711892797
LC0618432	26.553	26-27	1.42797271360821	97.6201633418128
LC0960001	26.553	26-27	1.47158505418519	97.940871195634
LC0541572	26.553	26-27	1.75112507153558	99.4777893080708
LC0662843	26.553	26-27	1.2405492482826	95.5516133351185
LC0249775	26.553	26-27	1.50419891853944	98.3472733355637
LC0268755	26.553	26-27	1.25285303097989	97.4974907995985
LC0401009	26.553	26-27	1.39075852873872	98.0963532954165
LC0789994	26.553	26-27	1.43743344379797	97.0103783059926
LC0519500	26.553	26-27	2.11876059044238	99.3773641750075
LC0725547	26.553	26-27	1.30770992340481	97.6168161735172
LC0680450	26.553	26-27	2.07213956323974	99.4773869346734
LC0923524	26.553	26-27	1.24772783290972	95
LC0389072	26.553	26-27	1.32428245529769	97.5041820006691
LC0592144	26.553	26-27	1.6028193424327	98.778283572098
LC0614100	26.553	26-27	1.16076856186113	95.8762886597938
LC0816731	26.553	26-27	1.07040732174012	95
LC0866121	26.553	26-27	1.50419891853944	98.2825577502511
LC0422752	26.553	26-27	2.1745830891776	99.5851455336233
LC0633146	26.554	26-27	1.32159843046534	96.7130807336993
LC0454576	26.554	26-27	1.37639444203727	98.5070130217922
LC0678216	26.554	26-27	1.33825723024626	99.0921273031826
LC0872830	26.554	26-27	1.10687054447865	95
LC0503187	26.554	26-27	1.91897343049295	99.2635490242025
LC0241370	26.554	26-27	1.40925665203891	98.3472733355637
LC0462516	26.554	26-27	1.62787769457997	99.1564288822683
LC0506949	26.554	26-27	1.74390155048518	99.4744418036354
LC0952477	26.554	26-27	1.86147466885717	99.1556091676719
LC0979958	26.554	26-27	1.57379958221574	98.460147959696
LC0972330	26.554	26-27	2.56940902634743	99.5845060983782
LC0649666	26.554	26-27	1.21058602490516	96.7212565725577
LC0790870	26.554	26-27	1.49803472368703	97.8105122196183
LC0805906	26.554	26-27	2.46456405965546	99.587732528909
LC0734595	26.554	26-27	1.2692793897719	97.6670236979515
LC0486094	26.554	26-27	1.14921911265538	95
LC0863697	26.554	26-27	1.47129171105894	98.9646160032167
LC0587485	26.554	26-27	1.17609125905568	96.0938545990092
LC0222599	26.554	26-27	1.1044871113124	95
LC0512318	26.554	26-27	1.55291145021651	98.6609982258227
LC0998555	26.554	26-27	1.51027684441735	99.2661103850407
LC0344512	26.554	26-27	1.31764554322116	96.7714954834393
LC0476575	26.554	26-27	1.24846371755103	95.152813577478
LC0481340	26.554	26-27	1.85961857877218	99.1564288822683
LC0508450	26.554	26-27	2.04174787172327	99.2666755960354
LC0636744	26.554	26-27	1.15044940946088	95
LC1031158	26.554	26-27	1.38147609027503	97.8944197101061
LC0908364	26.554	26-27	1.41962536088774	98.7803243533038
LC0924729	26.554	26-27	1.73655584716264	99.1556091676719
LC0423991	26.554	26-27	1.3701428470511	98.6416861826698
LC0518274	26.554	26-27	1.00732095292274	95
LC0539914	26.554	26-27	1.12188798510368	95.8089244468249
LC0672526	26.554	26-27	1.01452053875792	95
LC0753515	26.554	26-27	1.19948091486236	95.3331101439571
LC0867018	26.554	26-27	1.75350645699097	98.6776029460998
LC0358219	26.554	26-27	1.45984464238821	98.1891213389121
LC0792404	26.554	26-27	1.41547416810924	98.1815746291149
LC0893335	26.554	26-27	1.17201880942456	96.2972882490793
LC0246746	26.554	26-27	1.65050179487837	98.5212445633991
LC0543535	26.554	26-27	1.89304011195712	99.3606266528303
LC0665497	26.554	26-27	1.04020662757471	95
LC0891264	26.554	26-27	1.34908316877959	98.1386006026113
LC0387361	26.555	26-27	1.68993010401822	99.016393442623
LC0142700	26.555	26-27	1.44451320633404	99.0699230511877
LC0899423	26.555	26-27	1.29907126002741	97.254770672916
LC0396950	26.555	26-27	1.6232492903979	98.4509869521579
LC0632891	26.555	26-27	1.80895329915591	99.1557788944724
LC0709560	26.555	26-27	1.36040405472994	97.8009104297764
LC0860241	26.555	26-27	1.15866398081399	95
LC0559813	26.555	26-27	1.18554215485438	97.2885214072909
LC0525244	26.555	26-27	2.20932731587807	99.2635490242025
LC0838243	26.555	26-27	1.0386201619497	95
LC0479148	26.555	26-27	1.8593785044256	99.5882569544405
LC0532999	26.555	26-27	2.00432137378264	99.4777893080708
LC0581145	26.555	26-27	1.25863728272408	95
LC0786878	26.555	26-27	1.55545721720465	98.6709072648142
LC1024776	26.555	26-27	1.43360984332372	98.0452537153568
LC1039689	26.555	26-27	1.2973227142053	96.8326246358858
LC0354085	26.555	26-27	1.3142886609475	98.2435597189695
LC0570335	26.555	26-27	1.63608651510307	98.6611326817512
LC0717397	26.555	26-27	1.37456506072277	98.2126121301379
LC0933250	26.555	26-27	1.4456042032736	98.4265148978909
LC0603802	26.555	26-27	1.2169572073611	98.379970544919
LC1003173	26.555	26-27	1.66857226918456	99.1554393726121
LC0346650	26.555	26-27	1.18098558078673	97.2231515557042
LC0778341	26.555	26-27	1.15044940946088	97.3122238586156
LC0792446	26.555	26-27	1.11058971029925	95
LC0816808	26.555	26-27	1.28510702956681	98.689853906983
LC0900116	26.555	26-27	1.6598211580557	99.1556091676719
LC0726494	26.555	26-27	1.39427652676782	98.1490159325211
LC0354598	26.556	26-27	1.18497519069826	97.785212445634
LC0474176	26.556	26-27	1.06781451116184	95
LC1038625	26.556	26-27	1.21058602490516	96.9069059016503
LC0459031	26.556	26-27	1.2143138974244	95
LC0502006	26.556	26-27	1.26030994579492	96.1682618298641
LC0511896	26.556	26-27	1.27943878828702	97.4098119269125
LC0660888	26.556	26-27	1.18412335423967	95.4358373766103
LC0844064	26.556	26-27	1.01029995663981	95
LC0912003	26.556	26-27	1.47158505418519	98.2920866682295
LC0505691	26.556	26-27	1.81815988639719	98.9723161383189
LC0704336	26.556	26-27	1.40500466505037	98.1155442495649
LC0932787	26.556	26-27	1.84422858130163	98.751255440241
LC0409829	26.556	26-27	1.44388854677737	97.5209100033456
LC0519919	26.556	26-27	1.13545069934551	95
LC0544115	26.556	26-27	1.33685982091681	98.3865028621163
LC0555841	26.556	26-27	2.06896466594445	99.3740166705721
LC0898728	26.556	26-27	1.66838591669	99.2661841576196
LC0279413	26.556	26-27	1.02036128264771	95
LC1035213	26.556	26-27	1.52569252450501	96.9109123194961
LC0491596	26.556	26-27	1.14612803567824	95
LC0879748	26.556	26-27	2.02804229509075	99.4737724149489
LC1007005	26.556	26-27	1.51811894714315	98.5637763642451
LC1040062	26.556	26-27	1.44122367424261	98.5672681016302
LC0965919	26.556	26-27	1.29003461136252	95
LC0931021	26.556	26-27	1.18892848376085	95
LC0348011	26.556	26-27	1.09760432887441	95
LC1045649	26.556	26-27	1.35983548233989	95
LC0593818	26.556	26-27	1.84874318189568	99.2663316582915
LC0741498	26.556	26-27	1.27323283404305	97.2070593751046
LC0828176	26.556	26-27	1.00732095292274	95
LC0502428	26.556	26-27	1.06892761168207	95
LC0550980	26.556	26-27	1.33203427702752	95.360824742268
LC0128475	26.556	26-27	1.53415307418506	97.7651388424222
LC0672701	26.556	26-27	1.32654066851656	98.1891819520686
LC0757525	26.556	26-27	1.15472820744016	95
LC0566807	26.556	26-27	1.67778939106886	99.5882569544405
LC0906829	26.556	26-27	2.31906439836851	99.5845060983782
LC0451531	26.557	26-27	1.61710523050238	99.2659381913253
LC0493109	26.557	26-27	1.87087189506774	99.3673216617012
LC0506868	26.557	26-27	1.06258198422816	96.3244401298832
LC0903989	26.557	26-27	1.60724050383174	98.5570806829595
LC1027891	26.557	26-27	2.02824581657247	99.2629074948906
LC0396641	26.557	26-27	1.46448954743397	99.367681498829
LC0993474	26.557	26-27	1.27485032001666	98.2256444593237
LC0168245	26.557	26-27	1.25695815256093	98.6584141853463
LC0652396	26.557	26-27	1.56878821231535	98.8174204355109
LC0374104	26.557	26-27	1.1430148002541	95
LC0492464	26.557	26-27	1.08421868673924	95
LC1025864	26.557	26-27	1.3003780648707	99.155524278677
LC0510694	26.557	26-27	1.96557795791053	99.5843668297915
LC0888961	26.557	26-27	2.22432583631949	99.5878568556494
LC0381269	26.557	26-27	1.2771506139638	95
LC0735803	26.557	26-27	1.35044185653506	98.2016677271357
LC1024244	26.557	26-27	1.5182506513085	97.901114718977
LC0664323	26.557	26-27	2.01961471569142	99.4740368509213
LC0871319	26.557	26-27	1.13417710757677	95
LC0250864	26.557	26-27	1.11394335230684	95
LC0370666	26.557	26-27	1.1092409685882	95
LC0895168	26.557	26-27	1.50893352605003	97.6029460997656
LC0903891	26.557	26-27	1.77033644109515	99.3667068757539
LC0155356	26.557	26-27	1.04139268515822	95
LC0271260	26.557	26-27	1.05614226205905	95
LC0423511	26.557	26-27	1.21801004298436	98.4476413516226
LC1016723	26.557	26-27	1.43023635341151	98.0109831234932
LC0480133	26.557	26-27	1.24353410183206	95
LC0622910	26.557	26-27	2.68312812299958	99.5879396984925
LC0390462	26.558	26-27	1.17318626841227	95
LC0405798	26.558	26-27	2.28802553538836	99.5851455336233
LC0557544	26.558	26-27	1.49526674438781	98.1187025072808
LC0732116	26.558	26-27	1.24353410183206	96.8134957825679
LC0763991	26.558	26-27	1.15472820744016	95
LC0933149	26.558	26-27	2.04056278508131	98.4566454636759
LC0170217	26.558	26-27	1.30168094929358	98.169956507193
LC0484746	26.558	26-27	1.47465325336206	99.2434893218183
LC0993357	26.558	26-27	1.15136985024746	95
LC0403448	26.558	26-27	2.48647298520638	99.5884911341586
LC0495605	26.558	26-27	1.71525102887885	98.8718910052556
LC0522366	26.558	26-27	1.57818060962778	99.0091386871088
LC0924153	26.558	26-27	1.18412335423967	95
LC0410710	26.558	26-27	1.02775720469055	95
LC0737431	26.558	26-27	1.56454771175595	99.1556091676719
LC0882731	26.558	26-27	1.71800316826702	98.3528624037496
LC0727769	26.558	26-27	1.31785448933147	97.8176462712545
LC0857433	26.558	26-27	1.90439092001236	99.2594826430773
LC0210973	26.558	26-27	1.23754373814287	95
LC0424028	26.558	26-27	1.14829409743475	95
LC0478270	26.558	26-27	1.07736790528416	95
LC0531544	26.558	26-27	1.56855371204944	98.7712190712157
LC0516024	26.558	26-27	1.53083977861652	99.1564288822683
LC0378810	26.558	26-27	1.22556771343947	98.6015389762462
LC0397940	26.558	26-27	1.37199091146491	98.5714285714286
LC0471713	26.559	26-27	1.53453375600512	99.2673134827702
LC0190769	26.559	26-27	1.62818450807341	99.2673134827702
LC0711297	26.559	26-27	1.07809415040641	95
LC0803093	26.559	26-27	1.29358351349612	95.4510434462198
LC0811995	26.559	26-27	1.41212440617332	99.0584372068087
LC0413296	26.559	26-27	1.73679475492436	99.5884498276843
LC0824199	26.559	26-27	1.55291145021651	97.92810282501
LC0977368	26.559	26-27	1.26505378850401	96.3036060747976
LC0574095	26.559	26-27	1.06892761168207	95
LC0848715	26.559	26-27	1.17811325231463	95
LC0493205	26.559	26-27	1.31931430409051	97.1512737254377
LC0481757	26.559	26-27	1.7057782128286	99.2635490242025
LC0691600	26.559	26-27	1.65638571905869	99.2060301507538
LC0256586	26.559	26-27	2.18650429849314	99.5884911341586
LC0447877	26.559	26-27	2.1210343024723	99.4844843169417
LC0891197	26.559	26-27	2.24286429614071	99.5778045838359
LC0387872	26.559	26-27	2.15971754618022	99.1535064239829
LC0535057	26.559	26-27	1.41896383070362	99.2066148901982
LC0498896	26.559	26-27	1.30920417967041	99.0426137314632
LC0379294	26.559	26-27	1.10243370568134	95.1555704248913
LC0449427	26.559	26-27	1.16996817399689	96.1875753112867
LC0626408	26.559	26-27	1.50866436305294	99.079528718704
LC0719680	26.559	26-27	1.19284611518884	98.0419065470612
LC0670679	26.559	26-27	1.58489634413745	98.5674119694738
LC0783207	26.559	26-27	1.2312146479626	97.33279721217
LC0441211	26.559	26-27	1.40619942366331	98.2740743218383
LC0467930	26.559	26-27	1.9739125704197	99.2635490242025
LC0573842	26.559	26-27	1.19173039336286	97.3925558977105
LC0847299	26.559	26-27	1.36116099519503	95.4435888851691
LC0947125	26.559	26-27	1.16908635748702	95
LC0985199	26.559	26-27	1.51666755909904	97.6529279807145
LC0180006	26.559	26-27	1.01199311465926	95
LC0638305	26.559	26-27	1.31785448933147	97.1415182755389
LC0808558	26.559	26-27	1.55834850876162	99.1553544494721
LC0151308	26.56	26-27	1.37235958252432	98.3472733355637
LC0502836	26.56	26-27	1.34849957028384	98.5639205971948
LC0807005	26.56	26-27	1.49234125325497	98.1352527619685
LC0865052	26.56	26-27	1.38632057389405	97.5493806494811
LC0940168	26.56	26-27	1.11494441571258	95
LC0449616	26.56	26-27	1.86201205125022	99.3773641750075
LC0650909	26.56	26-27	2.7966714489127	99.4772293153715
LC0524324	26.56	26-27	1.64246452024212	99.0325712181569
LC0814221	26.56	26-27	1.56937390961505	98.1151657181118
LC0485907	26.56	26-27	1.28510702956681	97.9781073209922
LC0635593	26.56	26-27	1.38827886345964	98.4569554157183
LC0800617	26.56	26-27	1.07298474462793	95.6252510376222
LC0553334	26.56	26-27	1.67182056018325	99.1564288822683
LC0670907	26.56	26-27	1.28035069304601	98.202570625251
LC0141055	26.56	26-27	1.04020662757471	95
LC0747894	26.56	26-27	1.43584436598444	99.3732193732194
LC0788856	26.56	26-27	1.61172330800734	99.1556091676719
LC0482363	26.56	26-27	1.31069331234336	98.2693402068758
LC0502573	26.56	26-27	1.48501121457857	97.2583938673719
LC0481363	26.56	26-27	2.36780303274901	99.5715194322632
LC0636002	26.56	26-27	1.38201704257487	98.1658131673193
LC0904556	26.56	26-27	1.71079409993033	99.2628334003485
LC0444872	26.56	26-27	1.24004977211265	96.6558430689921
LC0386265	26.56	26-27	1.44388854677737	98.4610237537638
LC0537313	26.56	26-27	1.77466292253782	99.1564288822683
LC0394529	26.56	26-27	1.17114115102838	95.9518233522917
LC0450392	26.56	26-27	1.40001963506516	99.2635490242025
LC0511188	26.56	26-27	2.08271358017133	99.5882569544405
LC0702914	26.56	26-27	1.23829706787539	95.2336323470344
LC0890762	26.56	26-27	1.6306312440205	98.5570806829595
LC0142815	26.561	26-27	1.26764098234592	96.9755771160923
LC0491209	26.561	26-27	1.44715803134222	97.0541960968098
LC0626043	26.561	26-27	2.07805786697919	99.2629815745394
LC0930841	26.561	26-27	1.11159852488039	95
LC0172762	26.561	26-27	1.27230584440209	95.1132220624143
LC0718319	26.561	26-27	1.35179630689702	98.7582005623243
LC0717625	26.561	26-27	1.92069713446992	98.6678270183425
LC0723462	26.561	26-27	1.17897694729317	95
LC0920144	26.561	26-27	1.78632543439007	99.2325222870166
LC0397975	26.561	26-27	1.55291145021651	99.0699230511877
LC0819834	26.561	26-27	1.80208925788173	99.2628334003485
LC0605915	26.561	26-27	1.19562294358694	95
LC0129805	26.561	26-27	1.09760432887441	95.5441073160941
LC0240017	26.561	26-27	1.62107237114363	98.3740381398461
LC0494587	26.561	26-27	1.40277706961035	97.1186667559066
LC0768600	26.561	26-27	2.08030172679391	99.5845896147404
LC0488920	26.561	26-27	1.77641058880734	95.7189717498996
LC0229051	26.561	26-27	1.35218251811136	97.2934091669455
LC0674871	26.561	26-27	1.11159852488039	95.8729414914982
LC0844094	26.561	26-27	1.3151303171836	97.4087713424841
LC0471574	26.561	26-27	1.263399331334	95
LC0526397	26.561	26-27	1.82406071741865	99.2668965286379
LC0552458	26.561	26-27	1.68699356626468	96.6561788726737
LC0825151	26.561	26-27	1.30254737248749	97.1735708784033
LC0698658	26.561	26-27	1.89075625191822	99.2661841576196
LC0741888	26.561	26-27	1.41296427199666	99.1019970513336
LC0801030	26.561	26-27	1.49037992000318	97.9578172079009
LC0845871	26.561	26-27	1.77691900284205	98.5566457921704
LC0259715	26.561	26-27	1.5232260419657	97.9156908665105
LC0378351	26.561	26-27	1.1430148002541	95
LC0659096	26.561	26-27	1.80051087689437	99.2663316582915
LC0938134	26.561	26-27	1.35044185653506	97.3052589294681
LC1028399	26.561	26-27	1.04020662757471	95.2532387105413
LC0517788	26.561	26-27	1.05880548667591	95
LC0530734	26.561	26-27	1.02775720469055	95
LC0713465	26.561	26-27	1.37401474029191	98.6566164154104
LC0795156	26.561	26-27	1.65292288756794	98.7475302233683
LC0639837	26.562	26-27	1.22427401429426	96.4888204578926
LC0948338	26.562	26-27	1.60799085854717	98.8684298627385
LC0758585	26.562	26-27	1.20139712432045	96.5423751506226
LC0880965	26.562	26-27	1.41094585868777	98.0013391362571
LC0173705	26.562	26-27	1.21616590228599	97.9190364670458
LC0438146	26.562	26-27	1.26552533521907	95.9176844570855
LC0518286	26.562	26-27	1.25115134317535	98.5438355705821
LC0742055	26.562	26-27	1.35717225772303	98.891122278057
LC0980979	26.562	26-27	1.70671778233676	99.4738253234131
LC0455102	26.562	26-27	1.9287030274306	99.3740166705721
LC0482070	26.562	26-27	1.36492603378998	95.8896773329763
LC0547751	26.562	26-27	1.72509452108147	95
LC0562915	26.562	26-27	1.1430148002541	98.2332273715911
LC0530561	26.562	26-27	2.54786081756886	99.4744418036354
LC0751868	26.562	26-27	1.4519398693651	98.783675110575
LC0517716	26.562	26-27	1.09760432887441	95
LC0226617	26.562	26-27	1.35983548233989	98.2669789227166
LC0816753	26.562	26-27	1.12936759572299	95
LC0191753	26.562	26-27	1.13861843389949	95
LC0441260	26.562	26-27	1.45408227073109	95.5904984944798
LC0197925	26.562	26-27	1.29578694025161	97.1060555369689
LC0856241	26.562	26-27	1.14519640611418	95
LC0690036	26.562	26-27	1.43248825577051	97.7621440536013
LC0659579	26.563	26-27	1.09760432887441	95
LC0797207	26.563	26-27	1.17405980772503	95
LC0956787	26.563	26-27	1.45514952117983	98.1988617341814
LC0238040	26.563	26-27	1.35774432518038	97.3268651722984
LC0440249	26.563	26-27	1.55218133883934	98.4132828975998
LC0783358	26.563	26-27	1.21801004298436	95.6219038693265
LC1044196	26.563	26-27	1.24600590407603	97.7437820105112
LC0479465	26.563	26-27	1.44075170047919	98.3563753221973
LC0954800	26.563	26-27	1.28891960566173	96.2742275633515
LC0496335	26.563	26-27	1.25695815256093	95
LC0606560	26.563	26-27	1.44185217577329	98.3130271790066
LC0431071	26.563	26-27	1.0386201619497	95
LC0702296	26.563	26-27	1.34791518650169	97.8544651225064
LC0355592	26.563	26-27	1.02201573981772	95
LC0537466	26.563	26-27	1.68466586402586	98.346332808891
LC0871807	26.563	26-27	1.30835094858673	97.6966856377636
LC0249675	26.563	26-27	1.07408468902824	95
LC0516512	26.563	26-27	1.35044185653506	96.6591905734275
LC0853113	26.563	26-27	1.3151303171836	96.9300301305658
LC0933734	26.563	26-27	1.55424680816611	98.3126883160362
LC0987529	26.563	26-27	1.03181227133037	95
LC0193595	26.563	26-27	1.7383047930741	99.2673134827702
LC0493480	26.563	26-27	1.17143390094301	95.3235363036856
LC0834170	26.563	26-27	1.05880548667591	95
LC0363527	26.563	26-27	1.0386201619497	95
LC0425085	26.563	26-27	1.53630587235103	99.581589958159
LC0963104	26.563	26-27	1.79816705971594	99.3633561184828
LC0374917	26.563	26-27	1.17522180034305	95
LC0625201	26.563	26-27	1.48501121457857	99.2663316582915
LC0755682	26.563	26-27	2.09492510112416	99.3668341708543
LC0932057	26.564	26-27	1.30168094929358	95.9993304318714
LC0995622	26.564	26-27	1.16849748352303	95
LC0610323	26.564	26-27	2.41821840278396	99.4773869346734
LC0877543	26.564	26-27	1.58838376837873	99.1556091676719
LC0504591	26.564	26-27	1.45560611258187	98.8618484919492
LC0776177	26.564	26-27	1.35983548233989	95
LC0567093	26.564	26-27	1.18012587516405	98.2226536350248
LC0626062	26.564	26-27	1.15472820744016	95
LC0536938	26.564	26-27	1.79601896934715	98.460147959696
LC0725979	26.564	26-27	1.21510858105309	96.6980342252436
LC0773287	26.564	26-27	1.21801004298436	96.609033641603
LC0882750	26.564	26-27	1.34713478291002	96.7089624694499
LC0407990	26.564	26-27	1.68277664631443	99.3743726998996
LC0449398	26.564	26-27	1.7996850909091	99.3673216617012
LC0595421	26.564	26-27	1.05076631123304	95
LC0764956	26.564	26-27	1.06892761168207	95
LC0715417	26.564	26-27	1.40380661054742	97.3892087294149
LC0483877	26.564	26-27	1.49037992000318	98.460147959696
LC1033976	26.564	26-27	1.18695633546541	96.0097747129515
LC0977326	26.564	26-27	1.53718922624364	98.1075196784458
LC0174441	26.564	26-27	1.23477029516092	95
LC0452327	26.564	26-27	1.60433407310291	99.1569086651054
LC0260625	26.564	26-27	1.24526583945746	97.7249916359987
LC0830244	26.564	26-27	1.35640832703898	97.8655676182817
LC0899410	26.564	26-27	1.10856502373283	95
LC0936764	26.564	26-27	1.9006401839826	99.2661841576196
LC0285039	26.564	26-27	1.34380233316166	97.5041820006691
LC0972347	26.564	26-27	1.80325221143046	99.3732823915812
LC0667214	26.564	26-27	1.63628725209851	99.0683021650245
LC0682676	26.564	26-27	2.15648857605002	99.5845896147404
LC0719788	26.564	26-27	1.37639444203727	97.7971208570472
LC0831618	26.564	26-27	1.96411814315148	99.2626110273169
LC0909798	26.564	26-27	2.12251077061032	99.5845060983782
LC0485360	26.564	26-27	1.05346260492546	95
LC0785494	26.564	26-27	1.18752072083646	95
LC0095681	26.564	26-27	1.12090281761453	96.4652223489168
LC0532645	26.564	26-27	1.12090281761453	97.8810296923643
LC0895339	26.564	26-27	1.44669246637153	98.7635705669481
LC0354695	26.565	26-27	1.06781451116184	95
LC0247544	26.565	26-27	1.03181227133037	95
LC0481366	26.565	26-27	1.36492603378998	98.90536604961
LC0160004	26.565	26-27	1.36078268987328	97.8554700568752
LC0560553	26.565	26-27	1.3040594662176	95
LC0507041	26.565	26-27	1.36304759452109	95.0825159843337
LC0531450	26.565	26-27	1.38952046584638	97.9848023298631
LC0540237	26.565	26-27	1.26434550705009	95.5773544477552
LC0194105	26.565	26-27	1.32035403281767	99.0094039690773
LC0513059	26.565	26-27	1.58523506336578	99.1564288822683
LC0565810	26.565	26-27	1.29314148345093	97.516151708901
LC0846907	26.565	26-27	1.223236273103	95.460328088383
LC0529778	26.565	26-27	1.91682228459591	99.4744418036354
LC1034574	26.565	26-27	1.98141084016589	99.2627592909085
LC0489645	26.565	26-27	1.41780372263988	95
LC0261408	26.565	26-27	1.04414762087872	95
LC0532789	26.565	26-27	1.01029995663981	95
LC1005611	26.565	26-27	1.11958577496178	95
LC0267161	26.565	26-27	1.47363292687384	98.6617597858816
LC0905124	26.565	26-27	1.65253641859303	98.7542279227086
LC0347832	26.565	26-27	1.42471833733157	98.0963532954165
LC0578065	26.565	26-27	1.47683162851226	98.2661668228679
LC0412922	26.565	26-27	1.45055700941833	96.7354584071981
LC0485583	26.565	26-27	1.32221929473392	99.1564288822683
LC0852862	26.565	26-27	1.53019969820308	98.5671242048878
LC0972024	26.565	26-27	1.08026562733984	95
LC0142437	26.565	26-27	1.08529057823007	95
LC0548876	26.565	26-27	1.25115134317535	96.45164529843
LC0711867	26.565	26-27	1.66661156841903	98.29646239834
LC0846385	26.565	26-27	1.04020662757471	95
LC0881437	26.565	26-27	1.48115587082804	98.346166722464
LC0246491	26.565	26-27	1.13097669160562	95
LC0629895	26.565	26-27	1.29225607135648	96.3783639041371
LC0693292	26.565	26-27	1.2964457942064	98.5238987816307
LC1024241	26.565	26-27	1.46194849520376	98.5270980484049
LC0268862	26.566	26-27	1.26434550705009	95
LC0726747	26.566	26-27	1.30835094858673	97.5498728076048
LC0463342	26.566	26-27	1.02201573981772	95
LC0463326	26.566	26-27	1.03181227133037	95
LC0480876	26.566	26-27	2.34834381147937	99.5882569544405
LC0820200	26.566	26-27	1.51228406328185	98.0526227585051
LC0822123	26.566	26-27	1.14176323027579	95
LC0507472	26.566	26-27	1.48058178682917	98.2832474399304
LC0616263	26.566	26-27	1.15563963375978	95.3809077520418
LC0673684	26.566	26-27	1.23044892137827	95.3206587227206
LC0380539	26.566	26-27	1.1296898921993	97.2465707594513
LC0489992	26.566	26-27	2.09981870961523	99.4777893080708
LC0198244	26.566	26-27	1.18098558078673	95
LC0929924	26.566	26-27	1.26834391395106	95
LC0445332	26.566	26-27	1.37456506072277	97.7440085687508
LC0938690	26.566	26-27	1.59977393914639	99.1656614394853
LC1031282	26.566	26-27	1.45621415535799	98.3798078532454
LC0205770	26.566	26-27	1.33825723024626	97.1268020202696
LC0859639	26.566	26-27	1.06520612805431	95
LC0572383	26.566	26-27	1.33344727449675	98.1121970812692
LC0850876	26.566	26-27	2.02267576195373	99.1556091676719
LC0392585	26.566	26-27	1.25115134317535	97.6647708263633
LC0430509	26.566	26-27	1.03582982525283	95
LC0431712	26.566	26-27	1	95
LC0486581	26.566	26-27	1.88354787926804	99.2635490242025
LC0847739	26.566	26-27	1.19368102954128	95
LC0224801	26.566	26-27	1.04257551244019	95
LC0734778	26.566	26-27	1.50379068305718	99.1557788944724
LC0883601	26.566	26-27	1.56737930765098	97.9444258453298
LC0474869	26.567	26-27	1.0927206446841	95.7758736109252
LC0498212	26.567	26-27	2.08880916646129	99.2668965286379
LC0508016	26.567	26-27	1.16908635748702	97.1086272672512
LC0605847	26.567	26-27	1.44715803134222	98.3464988619628
LC0449859	26.567	26-27	1.18780263871842	97.1785260057567
LC0541524	26.567	26-27	1.89398356721185	99.4777893080708
LC0571779	26.567	26-27	1.02816441942447	95
LC0587892	26.567	26-27	1.20030318298158	95.6955415718302
LC0677510	26.567	26-27	1.38273726576133	99.0686767169179
LC1023683	26.567	26-27	1.42634857378751	99.155694039602
LC0418066	26.567	26-27	1.2087100199064	96.8283706925393
LC0722533	26.567	26-27	1.11293997608408	96.2444771723122
LC0765953	26.567	26-27	1.76004532796581	99.1556091676719
LC0873547	26.567	26-27	1.03662889536216	95
LC0918616	26.567	26-27	1.39375064034808	98.7702720814904
LC0511546	26.567	26-27	1.20978301484851	95
LC0660424	26.567	26-27	1.39375064034808	98.530593118222
LC0973434	26.567	26-27	1.21510858105309	95
LC0140231	26.567	26-27	1.00732095292274	95
LC0440330	26.567	26-27	1.61857102812013	99.2668965286379
LC0572780	26.567	26-27	1.92095770595545	99.3768844221105
LC0880695	26.567	26-27	1.23603314711764	95.9670671709227
LC0785218	26.567	26-27	1.21801004298436	96.4378975560763
LC0887285	26.567	26-27	1.45301239112146	98.4131235353197
LC0407803	26.567	26-27	1.4884096889032	99.2672644539615
LC0843770	26.567	26-27	2.30446898485417	99.5878568556494
LC0123426	26.567	26-27	1.05994188806195	95
LC0260428	26.567	26-27	1.20221577580113	96.2027433924389
LC0469312	26.567	26-27	1.90401188359739	98.051752418572
LC0703348	26.567	26-27	1.33425264233423	98.5640648011782
LC0155771	26.567	26-27	1.44466923093852	98.0060220809635
LC0865363	26.567	26-27	1.00432137378264	95
LC0350007	26.567	26-27	1.11058971029925	95
LC0432528	26.567	26-27	1.29047981333067	95
LC0559625	26.567	26-27	1.38273726576133	97.8509021524454
LC0474197	26.568	26-27	1.69653111996961	99.2635490242025
LC0526457	26.568	26-27	2.00655160908665	99.2668965286379
LC0807064	26.568	26-27	1.58012632541158	98.3059926347506
LC0420710	26.568	26-27	1.44451320633404	98.835731013717
LC0184166	26.568	26-27	1.21165440055318	98.1398461023754
LC0551994	26.568	26-27	1.82425603762968	99.1564288822683
LC0833292	26.568	26-27	1.25935492730803	95.1073306319279
LC0385542	26.568	26-27	1.58297192910481	98.4610237537638
LC0499675	26.568	26-27	1.15350998930084	95
LC0982398	26.568	26-27	1.50379068305718	98.5671242048878
LC1036398	26.568	26-27	1.05994188806195	95
LC0198064	26.568	26-27	1.58871977960006	99.1560898831251
LC0535487	26.568	26-27	1.17405980772503	95
LC0533001	26.568	26-27	2.6493056450963	99.584909450005
LC0889126	26.568	26-27	1.71516735784846	99.2659627953746
LC0473962	26.568	26-27	1.56169753265399	98.7580758544505
LC0512196	26.568	26-27	1.71775369321072	96.8499983262478
LC0652600	26.568	26-27	1.32613095671079	95.2584908817132
LC0172527	26.568	26-27	1.13640344813399	95.9004049395937
LC0360223	26.568	26-27	1.21879799811174	95
LC0466416	26.568	26-27	1.59944637572528	99.0124861915442
LC0714566	26.568	26-27	1.46029632675748	98.051948051948
LC0891272	26.568	26-27	1.32572085801941	97.9544693672581
LC0274778	26.568	26-27	1.74468406327689	99.1569086651054
LC0682888	26.568	26-27	2.30743185171975	99.5845896147404
LC0775678	26.568	26-27	1.54580175715928	98.346166722464
LC0955603	26.568	26-27	2.41762113786389	99.3667068757539
LC0996280	26.568	26-27	1.82672252016899	98.8685435008201
LC0153616	26.568	26-27	1.16286299332193	97.7082636333222
LC0891088	26.568	26-27	2.42411359546803	99.5878154217352
LC0194194	26.568	26-27	1.41178800454387	97.8956172632988
LC0474652	26.568	26-27	1.18412335423967	95
LC0792038	26.568	26-27	1.91634865227546	98.8684298627385
LC0393638	26.568	26-27	1.05614226205905	95
LC0593317	26.568	26-27	1.04805317311561	95
LC0729129	26.568	26-27	1.08170727009735	95
LC0941385	26.568	26-27	2.0100454126361	99.3667705297015
LC0099786	26.569	26-27	1.24846371755103	97.7183004349281
LC0174391	26.569	26-27	1.54057971650445	99.1569086651054
LC0368697	26.569	26-27	1.56537550271407	98.6249581799933
LC0387868	26.569	26-27	1.45818443557026	98.3472733355637
LC0473599	26.569	26-27	2.12600145678767	99.3673216617012
LC0575710	26.569	26-27	1.67357379642305	98.8720042843754
LC0651284	26.569	26-27	1.55169391512722	98.7414647208462
LC0886644	26.569	26-27	1.5487578285737	98.9612652459456
LC0950708	26.569	26-27	1.9698350930758	98.8081687311684
LC0727864	26.569	26-27	1.56038492297202	98.6611774943937
LC0729091	26.569	26-27	1.11293997608408	95
LC0886063	26.569	26-27	1.75951675946219	99.2661841576196
LC0999541	26.569	26-27	1.20139712432045	96.3865912059208
LC0274225	26.569	26-27	1.27323283404305	97.0592171294747
LC0432486	26.569	26-27	1.18012587516405	97.2898822269807
LC0886446	26.569	26-27	2.68939766282128	99.5845060983782
LC0978016	26.569	26-27	1.82827311205207	99.155694039602
LC0499099	26.569	26-27	1.2169572073611	95
LC0773343	26.569	26-27	1.66661156841903	99.2596314907873
LC0910164	26.569	26-27	1.47813342810052	98.1051221961835
LC1018092	26.569	26-27	1.16405529189345	95
LC0095363	26.569	26-27	1.07151380509509	95
LC0202460	26.569	26-27	1.04139268515822	95
LC0238319	26.569	26-27	1.56371833996568	98.7587822014052
LC0667016	26.569	26-27	1.43360984332372	99.2629815745394
LC0535569	26.569	26-27	1.84466352824024	98.5672681016302
LC0777862	26.569	26-27	1.37712404234646	98.7805695142379
LC0788528	26.569	26-27	1.89542254603941	99.1556091676719
LC0954732	26.569	26-27	1.61129836229643	99.1556091676719
LC0487166	26.569	26-27	1.71037126426076	99.0493087403341
LC0605872	26.569	26-27	1.21245396104028	97.432721917258
LC0723970	26.569	26-27	1.3356584522893	98.2260008033204
LC0585115	26.569	26-27	2.77831046250657	99.5879396984925
LC0505215	26.57	26-27	1.41962536088774	98.610785659291
LC0247568	26.57	26-27	1.03181227133037	95
LC0380276	26.57	26-27	1.24846371755103	97.4841083974573
LC0466945	26.57	26-27	1.11727129565576	95
LC0592757	26.57	26-27	1.25188145455253	98.3517587939699
LC0693398	26.57	26-27	1.38201704257487	97.7502510880482
LC0752366	26.57	26-27	1.36810085170935	98.4532976230331
LC1037652	26.57	26-27	1.52840243795362	98.5672681016302
LC0807282	26.57	26-27	1.34419571587144	96.8673650389906
LC0462169	26.57	26-27	1.82223348023884	99.2668965286379
LC0478845	26.57	26-27	1.55169391512722	96.6056305024604
LC0553966	26.57	26-27	1.2169572073611	95
LC0694577	26.57	26-27	1.76752689940838	98.9690721649485
LC0829077	26.57	26-27	1.09864372581706	96.0383108402264
LC0452385	26.57	26-27	1.22685757028872	97.7939945770428
LC0473828	26.57	26-27	1.23578087032756	95.1394235597362
LC0970868	26.57	26-27	1.99109310804889	99.3665158371041
LC1042694	26.57	26-27	1.15624619039734	96.8901683794731
LC0230400	26.57	26-27	1.15986784709257	97.3870859819338
LC0229274	26.57	26-27	1.46701581843844	97.0759451321512
LC0411850	26.57	26-27	1.41145134213794	98.6617597858816
LC0407879	26.57	26-27	1.18298496700358	97.4139373055435
LC0576597	26.57	26-27	1.16613397030511	95
LC0651595	26.57	26-27	1.01619735351244	95.4076850984067
LC0453653	26.57	26-27	1.20330491613848	98.0785324540555
LC0476888	26.57	26-27	1.90254677931399	99.3773641750075
LC0510877	26.57	26-27	1.03582982525283	95
LC0568730	26.57	26-27	2.17137536674494	99.4811368125063
LC0461343	26.57	26-27	1.43088094645289	96.8031332641516
LC0589900	26.57	26-27	1.99440514668917	99.5879396984925
LC0718456	26.57	26-27	1.05994188806195	95
LC0993616	26.57	26-27	1.51067903103221	98.0651424363137
LC0491723	26.57	26-27	1.38756777941719	98.6208281725973
LC0676637	26.57	26-27	1.76499759928488	99.079343823234
LC0969164	26.57	26-27	1.0696680969116	95
LC0975335	26.57	26-27	1.25285303097989	98.0749916303984
LC0195812	26.57	26-27	1.15775888604686	96.4536634325862
LC0247570	26.57	26-27	1.0386201619497	95
LC0361615	26.57	26-27	1.13097669160562	95.9350953496153
LC0497487	26.571	26-27	1.43901672838751	98.9087135540455
LC0516202	26.571	26-27	1.84335737843796	99.2668965286379
LC0483434	26.571	26-27	1.35449260058944	96.2106249790781
LC0530137	26.571	26-27	1.87063796321081	98.6776472163637
LC0716755	26.571	26-27	1.75898754686762	98.5674119694738
LC0764143	26.571	26-27	1.02612451674545	95
LC0614021	26.571	26-27	2.20112389720738	99.5845756976783
LC0626774	26.571	26-27	1.1430148002541	95.6633762757236
LC0678293	26.571	26-27	1.09131515969722	95.2003213174013
LC0680466	26.571	26-27	1.64068015327767	99.2663316582915
LC0857180	26.571	26-27	1.35391623092036	99.2223898106251
LC0838765	26.571	26-27	1.80976166510713	98.8684298627385
LC0805542	26.571	26-27	1.42683645380351	98.6776029460998
LC0914952	26.571	26-27	1.41614103116833	97.8406427854034
LC0379744	26.571	26-27	1.48158593636762	98.8089662094346
LC0679710	26.571	26-27	1.34791518650169	99.1258916909475
LC0471435	26.571	26-27	1.42991369776375	98.5672681016302
LC0527601	26.571	26-27	2.06483221973857	99.3673216617012
LC0963224	26.571	26-27	1.79622731402944	99.2661841576196
LC0559750	26.571	26-27	1.49954962590515	98.287109832391
LC0636957	26.571	26-27	1.40277706961035	98.7582005623243
LC0802280	26.571	26-27	1.28352736486169	97.7047312692669
LC1037991	26.571	26-27	1.63174807439657	99.155694039602
LC0416030	26.571	26-27	1.15654915133178	95.9710882077366
LC0442382	26.571	26-27	1.61605519497659	98.5672681016302
LC0526037	26.571	26-27	1.2148438480477	95
LC0777472	26.571	26-27	1.57217431361306	99.2294807370184
LC0967879	26.571	26-27	1.17609125905568	95
LC0408851	26.572	26-27	1.14082218010931	95
LC0536928	26.572	26-27	1.71625382589604	99.2635490242025
LC0907266	26.572	26-27	2.25367716542292	99.3733453972722
LC0533946	26.572	26-27	1.81517913013942	98.406587888729
LC0148051	26.572	26-27	1.50745106090197	99.2673134827702
LC0255446	26.572	26-27	1.28802553538836	95
LC0465406	26.572	26-27	1.43520710324075	97.5228467177719
LC0548846	26.572	26-27	1.13321945673249	95
LC0624134	26.572	26-27	2.17309881776623	99.3735343383585
LC0122854	26.572	26-27	1.00732095292274	95
LC0918347	26.572	26-27	1.39915433395822	97.9176431201875
LC0961717	26.572	26-27	1.87627558867788	99.112049323147
LC0559832	26.572	26-27	1.19838213000829	99.1796966551713
LC0700462	26.572	26-27	1.25017594808392	97.5733029856741
LC0250172	26.572	26-27	1.17405980772503	95.2258280361325
LC0375482	26.572	26-27	1.55376169839	99.2238206758113
LC0506076	26.572	26-27	1.10243370568134	95.4779756326148
LC0900896	26.572	26-27	1.57298770819821	98.346166722464
LC0982865	26.572	26-27	1.20030318298158	95
LC0398961	26.572	26-27	1.23904909314019	97.6112412177986
LC0453872	26.572	26-27	1.08278537031645	95
LC0814480	26.572	26-27	1.01452053875792	95
LC0938866	26.572	26-27	1.69108149212297	99.2626110273169
LC0243876	26.572	26-27	1.84023159495811	99.474846133262
LC0874470	26.572	26-27	1.52166101511207	98.346166722464
LC0659200	26.572	26-27	1.21165440055318	97.2519748292944
LC0581101	26.572	26-27	1.13417710757677	95
LC0712981	26.572	26-27	1.3807537708039	96.2255312029446
LC0405120	26.572	26-27	1.66209644541792	99.1569086651054
LC0975247	26.572	26-27	1.08671566394488	95
LC0465387	26.572	26-27	1.63032615480395	99.0057911826733
LC0961461	26.573	26-27	1.40807028588719	95.5176915609413
LC0148068	26.573	26-27	1.38399478944173	98.7387085981934
LC0352880	26.573	26-27	1.15259407792747	95
LC0472408	26.573	26-27	1.23603314711764	96.277575067787
LC0513016	26.573	26-27	1.53019969820308	98.9924011649316
LC0541864	26.573	26-27	1.35044185653506	97.3153014427744
LC0655943	26.573	26-27	1.04020662757471	95
LC0868146	26.573	26-27	1.47261019759604	98.6608637428858
LC0155235	26.573	26-27	1.04139268515822	95
LC0170434	26.573	26-27	1.10687054447865	96.554031448645
LC0489686	26.573	26-27	1.54294984881418	97.6904538760209
LC0705266	26.573	26-27	1.39075852873872	98.3498460302584
LC0866902	26.573	26-27	1.27276958655176	95
LC0615410	26.573	26-27	1.50514997831991	99.2629815745394
LC0375466	26.573	26-27	1.05614226205905	95
LC0823540	26.573	26-27	1.48939592172713	98.5909836339904
LC0670715	26.573	26-27	1.35774432518038	96.7241090848252
LC0980141	26.573	26-27	1.28103336724773	96.5561096422236
LC0467132	26.573	26-27	1.51890857369141	97.4795822733967
LC0482940	26.573	26-27	1.18012587516405	97.733967063864
LC0484882	26.573	26-27	1.14176323027579	97.1579687343086
LC0916089	26.573	26-27	1.47508980338901	98.3361232005357
LC0939822	26.573	26-27	1.44122367424261	98.3629059256779
LC0283937	26.573	26-27	1.94855966210896	99.4780863164938
LC0510553	26.573	26-27	1.59791447120253	98.0115823653466
LC0664288	26.573	26-27	1.20601587676334	96.9674655241666
LC0668433	26.573	26-27	1.47957531017499	98.4435667425358
LC0903683	26.573	26-27	1.77107278322119	99.1551845519461
LC0909484	26.573	26-27	1.18412335423967	97.2754050073638
LC0455511	26.573	26-27	1.22608411597582	96.8232182907642
LC0849178	26.573	26-27	1.32919441508845	96.3575493806495
LC0549445	26.573	26-27	1.38327665040765	98.6577855134556
LC0526232	26.573	26-27	1.68151258663896	96.8068014459767
LC0550986	26.573	26-27	1.44200915914095	98.3229002778429
LC0882805	26.573	26-27	1.09025805293132	95
LC0265626	26.574	26-27	1.08170727009735	95
LC0271307	26.574	26-27	1.27160930137883	96.5807962529274
LC0964157	26.574	26-27	1.77136697085778	99.1083101471623
LC0456203	26.574	26-27	1.17522180034305	95
LC0618381	26.574	26-27	1.47885496752866	98.3456682629517
LC0653275	26.574	26-27	1.47114496516063	98.2059177935467
LC0511483	26.574	26-27	1.51228406328185	98.7212533056606
LC0940317	26.574	26-27	1.72230478687433	98.0549045865417
LC0569896	26.574	26-27	1.19089171692217	96.9940416415612
LC0812528	26.574	26-27	1.6028193424327	98.081687311684
LC0196194	26.574	26-27	1.22427401429426	95
LC0992717	26.574	26-27	1.53504081325116	98.1255857544517
LC0128148	26.574	26-27	1.82872432713879	99.2641156007493
LC0219632	26.574	26-27	1.32613095671079	97.1201123858581
LC0765443	26.574	26-27	1.40688067004912	98.1386006026113
LC0431559	26.574	26-27	1.34183005692051	99.0799598527936
LC0996997	26.574	26-27	2.04793651613808	98.7712190712157
LC0365422	26.574	26-27	1.8003045775562	98.6717965874874
LC0530251	26.574	26-27	1.60205999132796	97.7236969838985
LC0550581	26.574	26-27	1.2964457942064	98.5506761279957
LC0947245	26.574	26-27	1.21058602490516	95
LC0172307	26.574	26-27	1.30059548388996	98.9628638340582
LC0243637	26.574	26-27	1.17897694729317	96.1023753763801
LC0361503	26.574	26-27	2.56455954845705	99.5884911341586
LC0648943	26.574	26-27	1.14829409743475	97.2385861561119
LC0946169	26.574	26-27	2.03988979773618	99.5843807608513
LC0349773	26.574	26-27	1.35044185653506	98.2669789227166
LC0401229	26.574	26-27	1.05614226205905	96.4469722315156
LC0233560	26.574	26-27	1.2559957267224	96.8484442957511
LC0497507	26.574	26-27	1.74523098452814	99.2635490242025
LC1033895	26.574	26-27	1.16286299332193	95
LC0873205	26.574	26-27	1.27646180417324	97.7803816538333
LC1025110	26.574	26-27	1.35314654621398	98.0115823653466
LC0267693	26.574	26-27	1.30319605742049	97.8655068584811
LC0561505	26.574	26-27	1.182129214053	95
LC0706105	26.574	26-27	1.39585037601878	97.706729159692
LC0438011	26.575	26-27	1.71883371830386	99.2659381913253
LC0193608	26.575	26-27	1.26552533521907	99.0230846436935
LC0476910	26.575	26-27	1.73279569828933	99.2635490242025
LC0568839	26.575	26-27	1.15775888604686	96.3790910916271
LC0518056	26.575	26-27	1.47114496516063	98.1689150738125
LC0678139	26.575	26-27	1.03742649794062	95
LC0470822	26.575	26-27	1.50474263627169	98.2057376226024
LC0167784	26.575	26-27	1.69870934944259	99.2673134827702
LC0492606	26.575	26-27	1.49526674438781	99.0024436782379
LC0561033	26.575	26-27	1.73870130043471	99.2663316582915
LC0588522	26.575	26-27	1.03662889536216	95
LC0878893	26.575	26-27	1.80989624660244	98.5604285236023
LC0744918	26.575	26-27	1.37456506072277	98.5169065952461
LC0582783	26.575	26-27	1.43360984332372	98.0921140714955
LC0732221	26.575	26-27	1.0640834359636	95
LC0424095	26.575	26-27	1.95563965302325	99.2635490242025
LC0702050	26.575	26-27	1.36040405472994	98.5640648011782
LC0377233	26.575	26-27	1.4144719496293	98.4610237537638
LC0552581	26.575	26-27	1.56371833996568	98.346332808891
LC0618330	26.575	26-27	1.03662889536216	95
LC0806688	26.575	26-27	1.35314654621398	95
LC0951457	26.575	26-27	1.72057272036426	98.346166722464
LC0183474	26.576	26-27	1.15136985024746	95.7209769153563
LC0110564	26.576	26-27	1.24079877111733	95
LC0919110	26.576	26-27	1.79021477024398	98.5269501171744
LC0492558	26.576	26-27	1.97904732694796	99.2635490242025
LC0929659	26.576	26-27	1.5817221599491	99.2626110273169
LC0375211	26.576	26-27	1.25115134317535	97.4539979926397
LC0652534	26.576	26-27	1.39199307225971	98.3029856741197
LC0722541	26.576	26-27	1.02036128264771	95
LC0971360	26.576	26-27	1.04688519083771	95
LC0429079	26.576	26-27	1.13861843389949	95
LC0584722	26.576	26-27	1.03302144468291	95
LC0444838	26.576	26-27	1.87563993700417	99.3740166705721
LC0848706	26.576	26-27	1.26505378850401	95.2594576498159
LC0173662	26.576	26-27	1.54145442874759	98.8725326196052
LC0480845	26.576	26-27	1.47363292687384	99.1129113246075
LC0676946	26.576	26-27	1.0927206446841	95
LC0728261	26.576	26-27	1.6698745024898	99.2661841576196
LC0968899	26.576	26-27	1.08671566394488	95
LC0223359	26.576	26-27	1.35907622605926	98.3640013382402
LC0748750	26.576	26-27	1.14705767102836	95
LC0751899	26.576	26-27	1.34103863167752	96.6889856042852
LC0825986	26.576	26-27	1.46938013584993	98.0515567458989
LC0998666	26.576	26-27	1.13640344813399	95
LC0542230	26.576	26-27	1.6698745024898	99.5882569544405
LC0993740	26.576	26-27	1.13193929521042	95
LC0839739	26.576	26-27	1.3151303171836	96.860671374544
LC0948088	26.576	26-27	1.30920417967041	96.0641253053984
LC0733863	26.576	26-27	1.02325245963371	95
LC0465410	26.576	26-27	1.51811894714315	98.5639205971948
LC0476963	26.576	26-27	1.83314711191279	99.2635490242025
LC0655419	26.576	26-27	1.08421868673924	95
LC0405277	26.577	26-27	1.94532084079228	99.0799598527936
LC1001830	26.577	26-27	1.02036128264771	95
LC0354269	26.577	26-27	1.61310151696691	98.8725326196052
LC0520664	26.577	26-27	1.87407574522303	98.2626451980049
LC0900326	26.577	26-27	1.62293896921149	98.9110038868784
LC0953816	26.577	26-27	1.64806712944893	98.4526759997321
LC0393337	26.577	26-27	1.99440514668917	99.5884911341586
LC0690010	26.577	26-27	1.46982201597816	97.2720578390682
LC0781124	26.577	26-27	1.78139630519679	99.3734083902962
LC0385537	26.577	26-27	1.94718856552609	98.6818333890933
LC0937211	26.577	26-27	2.09558774691874	99.3667068757539
LC0380365	26.577	26-27	1.52439612210384	98.4074941451991
LC0474198	26.577	26-27	1.80195223485428	99.2635490242025
LC0483141	26.577	26-27	1.47856649559384	98.6609982258227
LC0618886	26.577	26-27	1.5449357658815	98.7582005623243
LC0971638	26.577	26-27	1.30254737248749	95.3096752594576
LC0372857	26.577	26-27	1.2513948500401	95
LC0511629	26.577	26-27	1.18412335423967	96.572155458106
LC0683445	26.577	26-27	1.48258776952677	99.1556091676719
LC0659457	26.577	26-27	1.60508946188158	99.1557788944724
LC0420886	26.577	26-27	2.5890779052561	99.6821679491469
LC0533900	26.577	26-27	1.92215432523106	99.3740166705721
LC0934294	26.577	26-27	1.56843641441689	98.2825577502511
LC0959640	26.577	26-27	1.35525990552738	98.3227318379645
LC0476321	26.577	26-27	1.84335737843796	99.2668965286379
LC0572829	26.577	26-27	1.87227284622421	99.1557788944724
LC0102220	26.577	26-27	1.28420506770179	98.2134493141519
LC0147243	26.577	26-27	1.30254737248749	95.7989095895909
LC0560532	26.577	26-27	1.46657107238635	97.5048563199143
LC0933750	26.577	26-27	2.03398636523961	99.2661841576196
LC0501716	26.577	26-27	1.90810954039255	99.2635490242025
LC0714819	26.577	26-27	2.50256366910736	99.5812395309883
LC0507991	26.577	26-27	1.26670196688409	95
LC0130093	26.578	26-27	1.46701581843844	98.7587822014052
LC0633998	26.578	26-27	1.28690535297237	96.7532467532468
LC0475001	26.578	26-27	1.67126543294716	99.1965989354936
LC0659919	26.578	26-27	1.04688519083771	95
LC0875029	26.578	26-27	1.72851610475977	99.2660365976272
LC0267402	26.578	26-27	1.80420760508204	98.7721646035463
LC0411657	26.578	26-27	1.62500360101486	98.146537303446
LC0645878	26.578	26-27	1.61310151696691	99.0661400455215
LC0958259	26.578	26-27	2.31590739966626	99.4771241830065
LC0932473	26.578	26-27	1.46029632675748	98.300824452041
LC0978087	26.578	26-27	1.38881141347352	98.0178792647403
LC0694293	26.578	26-27	1.63032615480395	98.8751255440241
LC0931573	26.578	26-27	1.1274287778516	95
LC0262972	26.578	26-27	2.15103258175644	99.4747407159585
LC0836126	26.578	26-27	1.14705767102836	95.0686307331771
LC0467278	26.578	26-27	1.25527250510331	95.511447315571
LC0581861	26.578	26-27	1.23653726148869	96.8503146338198
LC0659449	26.578	26-27	1.90439092001236	99.376571141277
LC0224621	26.578	26-27	1.25935492730803	98.0160588825694
LC0549655	26.578	26-27	1.28645646974698	98.346332808891
LC0685342	26.578	26-27	1.36116099519503	98.3464988619628
LC0896697	26.578	26-27	1.01325866528352	95
LC0930222	26.578	26-27	1.2312146479626	96.9309548512333
LC1044124	26.578	26-27	1.77793404883778	99.155694039602
LC0412957	26.578	26-27	1.23653726148869	97.9859484777518
LC0421542	26.578	26-27	1.26505378850401	98.3472733355637
LC0585513	26.578	26-27	1.96628256216746	99.5845896147404
LC0774172	26.578	26-27	2.10476016663852	99.5845060983782
LC0524416	26.579	26-27	2.33465476688324	98.7647708633214
LC0924621	26.579	26-27	1.25285303097989	95
LC0478959	26.579	26-27	1.28103336724773	97.5061091955947
LC0530524	26.579	26-27	2.36509469548219	99.4309242459746
LC0534786	26.579	26-27	1.62076048999421	99.1765139088809
LC0777957	26.579	26-27	1.46805179145424	98.6668899681795
LC0810770	26.579	26-27	1.20466251174822	95
LC0847506	26.579	26-27	1.65350194696293	98.346166722464
LC0374164	26.579	26-27	1.3236645356081	98.2268317162931
LC1003146	26.579	26-27	1.35256838617931	95.8909151748369
LC0390432	26.579	26-27	1.13735411137073	95
LC0742244	26.579	26-27	1.26764098234592	97.6156190348615
LC0914486	26.579	26-27	1.6017341482601	99.2628334003485
LC0812651	26.579	26-27	1.57298770819821	98.6776029460998
LC0206420	26.579	26-27	1.12090281761453	96.8317162930746
LC0936727	26.579	26-27	1.03019478535675	95
LC0488707	26.579	26-27	1.70697367617618	96.4653902798233
LC0514556	26.579	26-27	1.24699069924155	95
LC0802904	26.579	26-27	1.51890857369141	98.0815669439227
LC0961507	26.579	26-27	1.2312146479626	96.099765651155
LC0480565	26.579	26-27	2.38776344362156	99.5882569544405
LC0433965	26.579	26-27	1.30835094858673	95
LC0525003	26.579	26-27	1.06595298031387	95
LC0723321	26.579	26-27	1.47363292687384	97.9438063025351
LC0566737	26.579	26-27	1.766264090652	99.2629815745394
LC0645210	26.579	26-27	1.78139630519679	98.8686192468619
LC0557066	26.579	26-27	1.51255099290421	99.1564288822683
LC0580713	26.579	26-27	1.2610248339924	97.0943661500351
LC0887384	26.579	26-27	1.16494737262184	95
LC0493170	26.579	26-27	2.43974310553999	99.5882569544405
LC0614675	26.579	26-27	1.08170727009735	95
LC0850656	26.579	26-27	1.76922958173659	99.4737724149489
LC0986574	26.579	26-27	1.46029632675748	98.4566454636759
LC0560141	26.58	26-27	1.12515582958053	95
LC0965939	26.58	26-27	1.47712125471966	96.8162035487111
LC0369632	26.58	26-27	1.09447112864164	95
LC0625812	26.58	26-27	1.33284226699435	98.1992234569554
LC0766906	26.58	26-27	1.34064237756071	97.8109519346633
LC0849180	26.58	26-27	1.23223352111473	95
LC0274057	26.58	26-27	1.2895889525426	97.0023419203747
LC0572303	26.58	26-27	1.1264561134318	95
LC0452806	26.58	26-27	1.52685598712587	98.1289329227474
LC0834161	26.58	26-27	1.19975517725347	95
LC0449771	26.58	26-27	1.50119624202709	98.9622736250126
LC0461814	26.58	26-27	1.41497334797082	95.9150217464035
LC0780183	26.58	26-27	1.46657107238635	99.1556091676719
LC0786869	26.58	26-27	1.34713478291002	97.753598928691
LC0969159	26.58	26-27	2.22970743346007	99.3667068757539
LC0498210	26.58	26-27	2.58373139346339	99.3773641750075
LC0773509	26.58	26-27	1.67015304519218	99.2594826430773
LC0812427	26.58	26-27	1.75227898546012	98.7575767723787
LC0585375	26.58	26-27	1.84892771322708	99.4773869346734
LC0395882	26.58	26-27	1.182129214053	95
LC0486472	26.58	26-27	1.07298474462793	95
LC0576815	26.58	26-27	1.23578087032756	95
LC0815765	26.58	26-27	1.50133317864557	99.1254523522316
LC0423404	26.58	26-27	1.52439612210384	99.2638201044037
LC0430749	26.58	26-27	1.36229393796423	99.1033790565406
LC0678307	26.58	26-27	1.01029995663981	95
LC0855902	26.58	26-27	1.48995847942483	98.4499497823904
LC0923936	26.58	26-27	1.72197540158595	99.3734083902962
LC0917028	26.581	26-27	2.20696072915571	99.5711030692937
LC0971656	26.581	26-27	1.41094585868777	95.0949208156159
LC0256589	26.581	26-27	1.49762064978129	98.1632653061225
LC0388048	26.581	26-27	1.58012632541158	99.0063566410171
LC0615940	26.581	26-27	2.42716140292597	99.5845896147404
LC0910788	26.581	26-27	1.04532297878666	95
LC0980495	26.581	26-27	2.19418120879385	99.4739311084305
LC0811228	26.581	26-27	1.00432137378264	95
LC0466882	26.581	26-27	1.43854234878611	98.6375656947746
LC0830585	26.581	26-27	1.3912880485953	97.7342047930283
LC0923002	26.581	26-27	1.24699069924155	97.9812520924004
LC0960434	26.581	26-27	1.55291145021651	99.1489076531296
LC0527078	26.581	26-27	1.57182524904083	96.4017940822065
LC0838657	26.581	26-27	1.0640834359636	95
LC0752689	26.581	26-27	1.25935492730803	97.1482126121301
LC0843272	26.581	26-27	1.41780372263988	98.6642115835286
LC0210987	26.581	26-27	1.37712404234646	98.3472733355637
LC0537402	26.581	26-27	1.91592721169712	99.3740166705721
LC0481537	26.581	26-27	1.76162718456158	99.4777893080708
LC0748161	26.581	26-27	1.10687054447865	95
LC0788152	26.581	26-27	1.6578204560157	98.3464435146443
LC0246922	26.581	26-27	1.31132995230379	98.3844532896277
LC0273935	26.581	26-27	1.11058971029925	95
LC0430070	26.581	26-27	1.3732798932775	96.2730010036802
LC0759973	26.581	26-27	1.14612803567824	95
LC0802072	26.581	26-27	1.53326351677871	98.9679667604879
LC0538543	26.581	26-27	1.39846084960822	98.7580758544505
LC0552482	26.581	26-27	1.8140477209956	99.2633270827752
LC0635628	26.581	26-27	1.17522180034305	95.5562991467291
LC0953717	26.581	26-27	1.24353410183206	95
LC0650602	26.581	26-27	1.15259407792747	95
LC0990873	26.581	26-27	1.40739090447073	98.346166722464
LC1005747	26.581	26-27	1.55750720190566	98.9881730157135
LC0552290	26.581	26-27	1.90102217324808	99.2668965286379
LC0559519	26.581	26-27	1.17318626841227	95
LC0760283	26.581	26-27	1.37767043933432	98.523157295469
LC1013136	26.581	26-27	1.50799072481969	97.7672145415593
LC0405278	26.582	26-27	1.85733249643127	99.1569086651054
LC0540436	26.582	26-27	1.06520612805431	95
LC0627745	26.582	26-27	1.42357351973274	97.5197482929442
LC0287064	26.582	26-27	1.0927206446841	95
LC0380466	26.582	26-27	1.11159852488039	95
LC0507312	26.582	26-27	1.53844805171022	99.0727412713822
LC0632548	26.582	26-27	1.8355637516691	99.2663316582915
LC0645507	26.582	26-27	1.55291145021651	98.3464988619628
LC0915368	26.582	26-27	1.38021124171161	97.6765985939069
LC0123290	26.582	26-27	1.54082981411108	98.6787530104362
LC0141761	26.582	26-27	1.33344727449675	97.7751756440281
LC0227815	26.582	26-27	1.48939592172713	99.2673134827702
LC0586266	26.582	26-27	1.10516942799933	95
LC0783568	26.582	26-27	1.38363586836188	99.1154000804182
LC0467084	26.582	26-27	2.02600181735718	99.3740166705721
LC0523311	26.582	26-27	1.01325866528352	95
LC1040573	26.582	26-27	1.8563058664333	99.2629074948906
LC0398187	26.582	26-27	1.3807537708039	98.0081150866839
LC0399329	26.582	26-27	1.75732009654667	99.2673134827702
LC0906988	26.582	26-27	1.4367985102318	99.0148773622839
LC0499047	26.582	26-27	1.15350998930084	95
LC0733869	26.582	26-27	1.4884096889032	98.9621694007365
LC0901218	26.582	26-27	1.55750720190566	97.6029460997656
LC0260227	26.582	26-27	1.20411998265592	95.717631314821
LC0979602	26.582	26-27	1.01745072951054	95
LC0590960	26.582	26-27	1.43743344379797	97.5264426295354
LC0893445	26.582	26-27	1.14705767102836	95
LC0480084	26.582	26-27	1.68277664631443	98.7681183677568
LC0700408	26.582	26-27	1.78074923110355	99.3668341708543
LC0744098	26.582	26-27	1.85418454383361	98.8716643787458
LC0820310	26.582	26-27	1.11958577496178	95.3250058604869
LC0504830	26.582	26-27	1.57379958221574	97.6737180345428
LC0743839	26.582	26-27	1.90047637138926	99.1490787269682
LC0815470	26.582	26-27	1.78103693862113	98.0013391362571
LC0973421	26.582	26-27	1.22167499707077	95
LC0989115	26.582	26-27	1.44185217577329	98.2455552951418
LC1011491	26.582	26-27	1.14612803567824	96.3136572136472
LC0283826	26.582	26-27	1.69983772586725	99.1569086651054
LC0283629	26.582	26-27	1.97584522546757	99.4747407159585
LC0437898	26.582	26-27	1.29490691060519	98.5680829708933
LC0548628	26.582	26-27	1.47668674294564	99.2668965286379
LC0620241	26.582	26-27	1.39967372148104	98.3464988619628
LC0920609	26.582	26-27	1.13861843389949	95
LC0777730	26.583	26-27	1.02201573981772	95
LC0815612	26.583	26-27	1.41094585868777	96.9577295090197
LC0869436	26.583	26-27	1.1034616220947	95
LC0916674	26.583	26-27	2.55543304205466	99.5845060983782
LC0254483	26.583	26-27	1.18298496700358	95.9785881565741
LC0529746	26.583	26-27	1.57263929704281	99.3773641750075
LC0867061	26.583	26-27	1.4500950758716	97.8172079009039
LC0923598	26.583	26-27	1.16613397030511	95
LC0160035	26.583	26-27	1.94448267215017	99.4948143191703
LC0445400	26.583	26-27	1.55218133883934	98.5639205971948
LC0764726	26.583	26-27	1.52930199778798	99.0048250904704
LC0177199	26.583	26-27	1.7057782128286	99.5884911341586
LC0614506	26.583	26-27	1.2132520521964	98.0090346327589
LC0753163	26.583	26-27	1.2559957267224	96.786072982926
LC0801979	26.583	26-27	1.33485568961729	97.8540341479746
LC0967346	26.583	26-27	1.93125440641641	99.4772818657017
LC0986518	26.583	26-27	1.43088094645289	99.0082755385801
LC0776032	26.583	26-27	1.38632057389405	98.3230686838934
LC1011562	26.583	26-27	1.36492603378998	98.2723407104831
LC0258079	26.583	26-27	1.36342393291718	98.892606222817
LC0794355	26.583	26-27	1.35391623092036	96.0684504872576
LC0461303	26.583	26-27	1.60895369927586	98.9689686338834
LC0625912	26.583	26-27	2.14235817576385	99.4740368509213
LC0843640	26.583	26-27	1.41094585868777	98.346166722464
LC0828962	26.583	26-27	1.22788670461367	97.7558197956791
LC0184994	26.583	26-27	1.59944637572528	99.2706590833054
LC0233296	26.583	26-27	1.18497519069826	95
LC0694613	26.583	26-27	2.01414236154501	99.4773869346734
LC0153728	26.583	26-27	1.15866398081399	97.2940428805566
LC0803275	26.583	26-27	1.62818450807341	97.9042517576163
LC0488397	26.584	26-27	1.25478968739721	98.9522311117062
LC0765935	26.584	26-27	1.45270622651103	98.7579511215266
LC1041630	26.584	26-27	1.50960570461156	99.155694039602
LC0362146	26.584	26-27	1.37511468469223	99.2673134827702
LC0431679	26.584	26-27	1.79190108000957	99.3740166705721
LC0466004	26.584	26-27	1.03181227133037	95
LC0376652	26.584	26-27	1.12417805547468	95
LC0467479	26.584	26-27	1.0733517023869	95
LC0466862	26.584	26-27	2.48976166710972	99.584909450005
LC0500339	26.584	26-27	1.68448629218873	99.1564288822683
LC0170356	26.584	26-27	1.17609125905568	96.5908330545333
LC0440178	26.584	26-27	1.46908529912312	98.845110969772
LC0480200	26.584	26-27	1.03019478535675	95
LC0391578	26.584	26-27	1.55545721720465	98.3472733355637
LC0933019	26.584	26-27	1.78361776519075	99.2594826430773
LC0211746	26.584	26-27	1.20221577580113	97.6285246011306
LC0455075	26.584	26-27	1.21879799811174	98.4400629330834
LC0523312	26.584	26-27	1.13861843389949	95
LC0536321	26.584	26-27	1.89192753422067	99.2635490242025
LC0463569	26.584	26-27	1.16702179579026	95
LC0610273	26.584	26-27	1.83359329399846	98.5674119694738
LC0792494	26.584	26-27	1.53718922624364	98.2059177935467
LC0881487	26.584	26-27	1.45239984591144	98.5001673920321
LC0101082	26.584	26-27	1.62664826847401	98.8457678153228
LC0863669	26.584	26-27	1.61679048632972	99.1489076531296
LC0372860	26.584	26-27	1.02325245963371	95
LC0400659	26.584	26-27	1.3236645356081	98.3472733355637
LC0553953	26.584	26-27	2.5034093167436	99.4777893080708
LC0819843	26.584	26-27	1.39672227850377	98.5290175579681
LC1003153	26.584	26-27	1.56784945057311	98.7713424840978
LC0471695	26.585	26-27	1.84016884924076	99.2635490242025
LC0609916	26.585	26-27	1.58726184969253	98.557370464587
LC0672562	26.585	26-27	1.42748610909579	98.8609715242881
LC0169485	26.585	26-27	1.13735411137073	95
LC0209722	26.585	26-27	1.34380233316166	97.9558380729341
LC0469051	26.585	26-27	1.73407940728059	98.7480333411442
LC0949422	26.585	26-27	1.38952046584638	98.0883829929695
LC0141187	26.585	26-27	2.01182409559431	99.4780863164938
LC0218736	26.585	26-27	1.43023635341151	98.6617597858816
LC0866461	26.585	26-27	1.48557947698468	98.1017743555407
LC0880940	26.585	26-27	1.22167499707077	96.4497239417768
LC0262406	26.585	26-27	1.24079877111733	97.5707689219032
LC0425748	26.585	26-27	1.02694162795903	95
LC0506969	26.585	26-27	1.85125834871908	99.584909450005
LC0517322	26.585	26-27	1.13417710757677	96.3489726256609
LC0646473	26.585	26-27	1.51811894714315	99.2629815745394
LC0837880	26.585	26-27	1.86373910734522	99.2661841576196
LC0930899	26.585	26-27	1.54678935163126	98.0448610646133
LC0488624	26.585	26-27	1.16076856186113	95
LC0520191	26.585	26-27	1.5971464878337	99.2635490242025
LC0142481	26.585	26-27	1.43136376415899	98.0528604884577
LC0430364	26.585	26-27	1.11159852488039	95
LC0430500	26.585	26-27	1.05346260492546	95
LC0549709	26.585	26-27	1.15654915133178	98.1890001004251
LC0693236	26.585	26-27	1.5956064348656	98.6767169179229
LC0641651	26.585	26-27	1.71783686748693	98.3464988619628
LC0477425	26.585	26-27	1.30920417967041	97.2115288052757
LC0501837	26.585	26-27	1.90140382682525	99.0727412713822
LC0768848	26.585	26-27	1.41863268735407	97.6899899564781
LC0557787	26.585	26-27	1.44529276942597	98.7580758544505
LC0863405	26.585	26-27	1.2964457942064	96.3285250510392
LC0518105	26.585	26-27	1.32572085801941	98.2793827201821
LC0769952	26.585	26-27	1.28352736486169	95.5708068295949
LC0904507	26.585	26-27	1.1430148002541	95
LC0581555	26.585	26-27	1.60724050383174	99.2629815745394
LC0703750	26.585	26-27	1.73158876518674	99.4740368509213
LC1033601	26.585	26-27	1.0386201619497	95
LC0907504	26.585	26-27	1.44978684698577	98.1514349820837
LC0635010	26.586	26-27	1.64374868545953	98.6778685232293
LC0653073	26.586	26-27	1.36172783601759	98.8810720268007
LC0863592	26.586	26-27	1.5649026725292	98.5671242048878
LC0681981	26.586	26-27	2.10778638431595	99.4740368509213
LC0903769	26.586	26-27	1.7240299729356	98.3458344495044
LC0551151	26.586	26-27	2.00268431298973	99.1564288822683
LC0465986	26.586	26-27	2.51209711488101	99.5882569544405
LC0410572	26.586	26-27	1.18582535961296	96.2161257945801
LC0496635	26.586	26-27	1.87022827901179	99.2668965286379
LC0553321	26.586	26-27	1.42797271360821	98.0115823653466
LC0893253	26.586	26-27	1.20221577580113	95
LC0671846	26.586	26-27	1.50514997831991	99.2661841576196
LC0771845	26.586	26-27	2.09593610218079	99.4773869346734
LC0790498	26.586	26-27	2.08781689793553	99.5877463466953
LC0802738	26.586	26-27	2.29863478312444	99.3732193732194
LC0923022	26.586	26-27	1.31132995230379	96.482479333311
LC0957475	26.586	26-27	1.43520710324075	98.4634954641315
LC1022336	26.586	26-27	1.2895889525426	97.4826766645466
LC0498293	26.586	26-27	1.74413645240125	99.3740166705721
LC0224737	26.586	26-27	1.48501121457857	99.3743726998996
LC0645736	26.586	26-27	1.4896772916637	98.5674119694738
LC0964938	26.586	26-27	2.45819955698117	99.5878982812343
LC0422910	26.586	26-27	1.56454771175595	98.3472733355637
LC0791427	26.586	26-27	1.65523450703429	98.4603025840139
LC0124790	26.586	26-27	1.3933996952931	97.0558715289394
LC0477999	26.586	26-27	2.03514945777346	99.5882569544405
LC0928433	26.586	26-27	1.35391623092036	95
LC0392696	26.586	26-27	1.12188798510368	95
LC0460344	26.586	26-27	1.3040594662176	95
LC0943260	26.586	26-27	1.25115134317535	95
LC0667578	26.586	26-27	1.57460994134019	97.5477386934673
LC0788147	26.586	26-27	1.7001843296222	99.1556091676719
LC0385311	26.587	26-27	1.20978301484851	98.3338909334226
LC0801191	26.587	26-27	1.03019478535675	95
LC0898437	26.587	26-27	1.18298496700358	97.9477736859725
LC0964580	26.587	26-27	2.32374697571501	99.5845478607565
LC0671602	26.587	26-27	1.11293997608408	95
LC0678634	26.587	26-27	1.05230909964732	95
LC0986998	26.587	26-27	1.03462845662532	95
LC0138752	26.587	26-27	1.34301449715077	98.0259635974304
LC0789001	26.587	26-27	1.91131744232403	99.2662087451834
LC0251001	26.587	26-27	1.73279569828933	98.6584141853463
LC0731376	26.587	26-27	1.11627558758054	95
LC0912647	26.587	26-27	1.57019256109573	98.0783394710412
LC0841411	26.587	26-27	2.16542240081457	99.4739311084305
LC1037658	26.587	26-27	1.28352736486169	97.8006895859137
LC0500318	26.587	26-27	1.53058385964512	99.230073979848
LC0802981	26.587	26-27	1.27875360095283	97.4360690855536
LC0807443	26.587	26-27	1.07151380509509	95
LC0665047	26.587	26-27	1.19312459835446	96.9339938412103
LC0996644	26.587	26-27	1.06145247908719	95
LC0475239	26.587	26-27	1.54912592675811	98.7580758544505
LC0870528	26.587	26-27	1.13321945673249	95
LC0256895	26.587	26-27	1.19033169817029	97.2699899631984
LC0493581	26.587	26-27	1.52930199778798	99.2635490242025
LC0494731	26.587	26-27	1.33825723024626	98.2416772724228
LC0529346	26.587	26-27	1.00130093302042	95
LC0368310	26.588	26-27	1.63898815934368	98.8424222147876
LC0718304	26.588	26-27	1.82000430680832	99.2663316582915
LC0497824	26.588	26-27	1.68250608593901	99.3740166705721
LC0692821	26.588	26-27	1.49609899213257	98.6343553353863
LC0407353	26.588	26-27	1.00902574208691	95
LC0625104	26.588	26-27	1.8926510338773	99.4738782212392
LC0497964	26.588	26-27	1.96848294855394	99.3773641750075
LC0430893	26.588	26-27	2.15712419550487	99.4777893080708
LC0805628	26.588	26-27	1.88041339987792	99.2628334003485
LC0520473	26.588	26-27	2.08303654241196	99.3740166705721
LC0777944	26.588	26-27	1.24600590407603	96.9869434214931
LC0167652	26.588	26-27	1.1264561134318	95
LC0398896	26.588	26-27	1.27943878828702	97.0558715289394
LC0867307	26.588	26-27	1.35082927358297	97.5962504184801
LC0886442	26.588	26-27	1.48557947698468	98.3460006026719
LC0387838	26.588	26-27	1.56984189940376	98.0695884911342
LC0983799	26.588	26-27	1.07298474462793	95
LC0677063	26.588	26-27	1.26599637049508	95
LC0984987	26.588	26-27	1.16196661636407	96.3646101831085
LC0660053	26.588	26-27	1.34301449715077	96.1507564600348
LC0141831	26.588	26-27	1.17464119266045	96.6610906657745
LC0917996	26.588	26-27	1.50419891853944	98.5733900405211
LC0437229	26.588	26-27	1.26997967664532	97.457343593175
LC0504308	26.588	26-27	1.04020662757471	95
LC0739601	26.588	26-27	1.88649072517248	99.3734083902962
LC0998675	26.588	26-27	1.37857957611577	97.8040370903491
LC0794805	26.588	26-27	1.59339684230021	98.346166722464
LC0904332	26.588	26-27	1.49471102520526	97.2179444258453
LC0225677	26.588	26-27	1.01029995663981	95
LC0586763	26.588	26-27	1.57077636879475	99.2663316582915
LC0614009	26.588	26-27	2.72680868252496	99.5879396984925
LC0642708	26.588	26-27	1.19089171692217	95
LC0516539	26.589	26-27	2.08203098126701	99.2635490242025
LC0282767	26.589	26-27	1.14519640611418	95
LC0955898	26.589	26-27	1.08026562733984	95
LC0138040	26.589	26-27	1.28352736486169	98.7019069923051
LC0285523	26.589	26-27	1.17318626841227	95.8380729340917
LC0455127	26.589	26-27	1.05614226205905	95
LC0753986	26.589	26-27	1.21879799811174	96.2262255558532
LC0095314	26.589	26-27	1.02612451674545	95
LC0556697	26.589	26-27	1.84720236398092	99.3773433315479
LC0808047	26.589	26-27	1.28578227377939	97.7602946099766
LC0517481	26.589	26-27	1.84478771882785	99.2668965286379
LC0546762	26.589	26-27	1.4144719496293	98.5672681016302
LC0604108	26.589	26-27	1.86189269039145	99.4740368509213
LC0473137	26.589	26-27	1.03742649794062	95
LC0266987	26.589	26-27	1.07151380509509	95
LC0579819	26.589	26-27	1.69019608002851	98.557370464587
LC0888980	26.589	26-27	1.69688037168276	99.1086985658759
LC0521686	26.589	26-27	1.42127479121035	98.7580758544505
LC0803278	26.589	26-27	1.38881141347352	97.942635035518
LC1023715	26.589	26-27	1.27160930137883	98.3998928798581
LC0634583	26.589	26-27	1.5992278627738	99.2629815745394
LC0832525	26.589	26-27	1.22375545365724	95
LC0394405	26.589	26-27	1.51228406328185	97.0558715289394
LC0491423	26.589	26-27	1.40157284567645	97.4767418512817
LC0857693	26.589	26-27	2.16001809600668	99.3734083902962
LC1037956	26.589	26-27	1.03662889536216	95
LC0138546	26.589	26-27	1.44607093570101	98.3472733355637
LC0436477	26.589	26-27	1.48258776952677	99.1569086651054
LC0455899	26.589	26-27	1.10002573010786	95
LC0519312	26.589	26-27	1.34654855854847	97.8575971613162
LC0526813	26.589	26-27	1.08170727009735	95
LC0766457	26.589	26-27	1.64315646561971	99.1522584104007
LC0934522	26.589	26-27	1.75373622217501	98.7579511215266
LC0254484	26.589	26-27	1.05153839051533	95
LC0510109	26.589	26-27	2.43346580137229	99.4743890190827
LC0510029	26.589	26-27	1	95
LC0543673	26.59	26-27	1.72032471741744	98.7580758544505
LC0228988	26.59	26-27	1.47304880508854	98.9896286383406
LC0531340	26.59	26-27	1.3014640731433	97.5797542931744
LC0737489	26.59	26-27	2.5357244028062	99.5845060983782
LC0739361	26.59	26-27	1.3003780648707	95
LC0542847	26.59	26-27	1.5449357658815	98.9622736250126
LC0795931	26.59	26-27	1.76305344029961	97.7750971719609
LC1023611	26.59	26-27	1.82698133691199	99.2629074948906
LC1011736	26.59	26-27	1.26670196688409	95
LC0395057	26.59	26-27	1.06145247908719	95
LC1040242	26.59	26-27	1.07114529045108	95
LC0680815	26.59	26-27	1.43854234878611	98.7012987012987
LC0934583	26.59	26-27	1.55750720190566	98.5671242048878
LC0929844	26.59	26-27	1.40277706961035	98.6943421493137
LC0269315	26.59	26-27	1.39005149645899	97.3870859819338
LC0485902	26.59	26-27	1.50514997831991	99.1196063334784
LC0536970	26.59	26-27	1.20493352235414	95
LC0218109	26.59	26-27	1.53630587235103	98.7587822014052
LC0459060	26.59	26-27	1.95225953659082	99.4710942991999
LC0719606	26.59	26-27	1.3600250891894	98.6611326817512
LC0358059	26.59	26-27	1.19645254170339	96.5172298427568
LC0646531	26.59	26-27	1.03019478535675	95
LC0651778	26.59	26-27	1.61971926561173	98.2260008033204
LC0923599	26.59	26-27	1.27554168840131	97.6558052309032
LC1026045	26.59	26-27	1.56702636615906	99.2662579153684
LC0186930	26.59	26-27	1.30984300471607	98.2067581130813
LC0606154	26.59	26-27	1.19645254170339	95
LC0142737	26.591	26-27	1.1044871113124	95
LC0389049	26.591	26-27	1.56026539786271	99.2137838742054
LC0448616	26.591	26-27	1.14395111642396	95
LC0681979	26.591	26-27	2.02966780267532	99.4740368509213
LC0414123	26.591	26-27	1.58058287681437	99.1569086651054
LC0572797	26.591	26-27	1.68726134624351	99.3735343383585
LC0361349	26.591	26-27	1.03462845662532	95
LC0487657	26.591	26-27	2.11885969540959	99.3740166705721
LC0556855	26.591	26-27	1.7001843296222	99.2635490242025
LC0989114	26.591	26-27	1.41296427199666	97.5858836134735
LC0364091	26.591	26-27	1.68833081811227	99.3542990966879
LC0402493	26.591	26-27	1.37401474029191	98.6717965874874
LC0542228	26.591	26-27	1.71625382589604	99.2367689887189
LC0758899	26.591	26-27	1.88980575186809	99.2659627953746
LC0770791	26.591	26-27	1.22375545365724	95.4067626380984
LC0480761	26.591	26-27	1.2771506139638	97.8843771967998
LC0560002	26.591	26-27	2.42758347362526	99.5715194322632
LC0671459	26.591	26-27	1.44978684698577	97.9002712568233
LC0914572	26.591	26-27	1.25115134317535	95
LC0874978	26.591	26-27	1.28578227377939	97.0036826247071
LC0588700	26.591	26-27	1.45514952117983	98.6298157453936
LC0650568	26.591	26-27	1.32221929473392	97.653635024769
LC0123588	26.591	26-27	1.64068015327767	98.5680829708933
LC0220153	26.591	26-27	1.12188798510368	95
LC0426434	26.591	26-27	1.59681693591559	98.4576781532285
LC0180277	26.591	26-27	1.28035069304601	95.9494263638492
LC0760168	26.591	26-27	1.66247450375031	98.8680888114933
LC0914591	26.591	26-27	1.10585067438514	95
LC0986362	26.591	26-27	1.55169391512722	98.5672681016302
LC0361045	26.591	26-27	1.58058287681437	98.1632653061225
LC0367268	26.591	26-27	1.42683645380351	98.2970893275343
LC0207023	26.591	26-27	1.06781451116184	95
LC0664169	26.591	26-27	1.84917363309883	99.4773869346734
LC0744993	26.591	26-27	1.3163897510732	97.9444258453298
LC0873093	26.591	26-27	1.89575394207373	99.3734083902962
LC0721188	26.592	26-27	1.47217114669236	98.5406346231088
LC0825335	26.592	26-27	1.33805787541976	98.0415132239705
LC0522943	26.592	26-27	1.19948091486236	95
LC0700682	26.592	26-27	1.18752072083646	95.511447315571
LC0534017	26.592	26-27	1.71625382589604	99.2334214842835
LC0123216	26.592	26-27	1.13321945673249	95
LC1017628	26.592	26-27	1.01452053875792	95
LC0955026	26.592	26-27	1.39759243403812	97.6431201874791
LC0181436	26.592	26-27	1.55461028522616	97.7383740381399
LC0731730	26.592	26-27	1.82386530932451	98.5674119694738
LC0615362	26.592	26-27	1.56513915196979	99.2629568829776
LC0451532	26.592	26-27	1.08778141780954	95
LC0882770	26.592	26-27	1.68385720540035	99.2626110273169
LC0394106	26.592	26-27	1.80955971463527	99.5583807293409
LC0556124	26.592	26-27	1.13097669160562	95
LC1033776	26.592	26-27	1.27646180417324	97.1119737634696
LC0217914	26.592	26-27	1.53237213356788	97.8253596520575
LC0122549	26.592	26-27	1.11958577496178	95
LC0222389	26.592	26-27	1.00130093302042	95
LC0882131	26.592	26-27	2.07302145435974	99.3767591475674
LC0207599	26.592	26-27	1.52930199778798	98.5680829708933
LC0463264	26.592	26-27	1.26316246496222	96.9169484149567
LC0479399	26.592	26-27	1.87227284622421	99.1564288822683
LC0702746	26.592	26-27	1.4224256763712	98.1012022370316
LC0417317	26.593	26-27	1.71163853823235	98.7587822014052
LC0467861	26.593	26-27	1.63276088847944	99.1263013423493
LC0498511	26.593	26-27	1.48401496266756	95.8089244468249
LC0566002	26.593	26-27	1.56336240948661	98.3865028621163
LC0994344	26.593	26-27	1.04020662757471	95
LC0173924	26.593	26-27	2.05280932814056	99.5885737222371
LC0218379	26.593	26-27	1.12188798510368	95
LC0885264	26.593	26-27	1.28735377271475	95
LC0437078	26.593	26-27	1.56572978783113	99.4747407159585
LC0498598	26.593	26-27	1.93656400513527	99.3773641750075
LC0493234	26.593	26-27	1.01410032151962	95
LC0623940	26.593	26-27	2.30042155738307	99.474019230125
LC0975719	26.593	26-27	1.89170467623918	99.2661841576196
LC0343248	26.593	26-27	1.15472820744016	95.0184008029441
LC0448631	26.593	26-27	1.00432137378264	95
LC0365792	26.593	26-27	1.10754912974469	95
LC0497120	26.593	26-27	1.90466145791552	99.2668965286379
LC0749601	26.593	26-27	1.09131515969722	95
LC0195922	26.593	26-27	1.14082218010931	97.7029968190189
LC0354040	26.593	26-27	1.8737854608182	99.2638940007361
LC0357046	26.593	26-27	1.48115587082804	99.0197390431583
LC0726204	26.593	26-27	1.32428245529769	98.346166722464
LC0910514	26.593	26-27	1.15986784709257	95
LC0579602	26.593	26-27	1.95380799766531	99.2663316582915
LC0185333	26.593	26-27	1.13545069934551	95
LC0552876	26.593	26-27	1.58058287681437	99.1464720846164
LC0454467	26.593	26-27	1.5321171162488	98.8618484919492
LC0509516	26.593	26-27	1.06520612805431	95
LC0542622	26.593	26-27	1.00130093302042	95
LC0543447	26.593	26-27	1.44185217577329	98.5940481371138
LC0827544	26.593	26-27	2.00337435401975	98.5637763642451
LC0381299	26.593	26-27	1.0386201619497	95
LC0496133	26.593	26-27	1.05346260492546	95
LC0565834	26.593	26-27	1.43584436598444	99.0158336959797
LC0730706	26.593	26-27	1.68761812957177	99.1524288107203
LC0476573	26.593	26-27	2.45027990825426	99.5882569544405
LC0508891	26.593	26-27	1.22685757028872	95.1275015059233
LC0962870	26.593	26-27	1.22375545365724	95
LC0268398	26.593	26-27	1.40088321554836	98.5379725660756
LC0442451	26.593	26-27	1.22788670461367	95.0523884444147
LC0535924	26.593	26-27	1.79406958398163	99.1564288822683
LC0965940	26.593	26-27	1.83720952780121	99.2594826430773
LC0506003	26.594	26-27	1.55291145021651	98.3295952867138
LC0535344	26.594	26-27	1.0927206446841	95
LC0766348	26.594	26-27	1.59372899870791	98.5666923411808
LC0715419	26.594	26-27	1.38327665040765	98.9313232830821
LC0443584	26.594	26-27	1.66791968531736	99.2668965286379
LC0616490	26.594	26-27	1.23401081758718	97.3691257196412
LC0898430	26.594	26-27	1.16076856186113	95
LC0387473	26.594	26-27	1.5952757118021	97.8086316493811
LC0709630	26.594	26-27	1.47813342810052	99.1557788944724
LC0805147	26.594	26-27	1.24944296144258	95.8290094734376
LC0994304	26.594	26-27	1.2610248339924	95
LC0465542	26.594	26-27	2.13738576433397	99.3673216617012
LC0493385	26.594	26-27	1.67778939106886	99.2702440330733
LC0981074	26.594	26-27	1.80044212133626	99.2626110273169
LC0490153	26.594	26-27	1.07664044367034	95
LC0848023	26.594	26-27	1.10822665637493	95
LC0344039	26.594	26-27	1.10002573010786	95
LC0771835	26.594	26-27	1.96590691549519	99.4772818657017
LC0856770	26.594	26-27	1.61573968861915	98.1447372827434
LC0387574	26.594	26-27	1.09377178149873	95
LC0409275	26.594	26-27	1.03261876085072	95
LC0557008	26.594	26-27	1.72542155007426	95
LC0720906	26.594	26-27	1.22685757028872	95
LC0753137	26.594	26-27	1.37051308959859	97.7640915785246
LC0619195	26.594	26-27	1.9570802596579	99.1556091676719
LC0653153	26.594	26-27	1.42667388802137	98.6611326817512
LC0912909	26.594	26-27	1.6809697184659	98.8684298627385
LC0148522	26.594	26-27	1.12872228433843	95.3663432586149
LC0645360	26.594	26-27	1.93846968836765	99.3668341708543
LC0493139	26.594	26-27	2.09173728299166	99.4777893080708
LC0719434	26.594	26-27	1.04532297878666	95
LC0791064	26.594	26-27	1.31132995230379	96.6488115165718
LC0498479	26.594	26-27	1.32221929473392	95.8896773329763
LC0573964	26.594	26-27	1.00603795499732	95
LC0812967	26.595	26-27	1.33284226699435	96.645463675929
LC0461641	26.595	26-27	1.51811894714315	99.2668965286379
LC0531802	26.595	26-27	1.6809697184659	99.3773641750075
LC0154911	26.595	26-27	1.4020893505721	97.3502843760455
LC0529593	26.595	26-27	1.11159852488039	95
LC0868503	26.595	26-27	1.56984189940376	98.4164713759625
LC1002314	26.595	26-27	2.05816020349183	98.8685435008201
LC0908811	26.595	26-27	1.42748610909579	97.8339471041178
LC0480911	26.595	26-27	2.00255480814848	99.3773641750075
LC0863155	26.595	26-27	2.20655604409903	99.5845060983782
LC0422137	26.595	26-27	1.16613397030511	95
LC0429760	26.595	26-27	1.43360984332372	99.2673134827702
LC0448632	26.595	26-27	1.07918124604762	95
LC0572910	26.595	26-27	1.53147891704226	99.07202680067
LC0678431	26.595	26-27	1.26997967664532	95.8407227706207
LC1014620	26.595	26-27	1.47465325336206	98.0048873564757
LC0123725	26.595	26-27	1.11627558758054	95
LC0515823	26.595	26-27	1.79441833087414	99.1564288822683
LC0525455	26.595	26-27	1.25309558584903	95.2216831186214
LC0972879	26.595	26-27	1.31785448933147	95.9926347505859
LC0505811	26.595	26-27	1.20601587676334	98.3229002778429
LC0826108	26.595	26-27	1.11058971029925	95
LC1000157	26.595	26-27	1.28645646974698	97.0647501343364
LC0141111	26.595	26-27	1.81954393554187	99.4780863164938
LC0226530	26.595	26-27	1.6578204560157	99.4245567079291
LC0480057	26.595	26-27	1.70475090429067	99.2668965286379
LC0604968	26.595	26-27	1.97533988460546	99.3768844221105
LC0641822	26.595	26-27	1.36623612371829	97.6636765296559
LC0890396	26.595	26-27	1.86003838980719	98.8683162018281
LC0541200	26.595	26-27	2.01715859848781	99.4677467947645
LC0713487	26.595	26-27	2.05610409742245	99.3731563421829
LC0155873	26.596	26-27	1.20221577580113	95
LC0912364	26.596	26-27	1.32797162362301	97.6832942751925
LC0201327	26.596	26-27	1.28510702956681	98.6149213783874
LC0256678	26.596	26-27	1.4401216031878	99.1569086651054
LC0364093	26.596	26-27	1.31281182621209	99.2606222816996
LC0818311	26.596	26-27	1.26150077319828	97.9009039169735
LC0452416	26.596	26-27	1.23653726148869	96.1436748903692
LC0975027	26.596	26-27	1.07809415040641	95
LC0169796	26.596	26-27	1.63032615480395	99.4747407159585
LC0731848	26.596	26-27	1.41780372263988	99.0115266050127
LC0253868	26.596	26-27	1.18412335423967	95
LC0447526	26.596	26-27	1.3003780648707	98.4608692742664
LC0458988	26.596	26-27	1.69319914515372	99.0693937669467
LC0507754	26.596	26-27	2.10615688696684	99.5882569544405
LC0656613	26.596	26-27	1.89092377148901	99.4773869346734
LC0536418	26.596	26-27	1.75694023604672	99.3774266970143
LC0937512	26.596	26-27	1.73870130043471	98.4599933043187
LC0413331	26.596	26-27	2.0973961506415	99.5617263298762
LC0476748	26.596	26-27	1.5194341949137	97.6734844173669
LC0556590	26.596	26-27	1.85877773730545	99.2668965286379
LC0630202	26.596	26-27	2.15387581367898	99.5879396984925
LC0741494	26.596	26-27	1.46344503177043	97.8511179542107
LC0880811	26.596	26-27	2.24558668897421	99.5843807608513
LC0984738	26.596	26-27	1.25695815256093	95
LC0387565	26.596	26-27	1.12417805547468	95
LC0806915	26.596	26-27	1.2132520521964	95
LC0413161	26.596	26-27	1.3727279408856	98.4072810011377
LC0151206	26.596	26-27	1.04139268515822	95
LC0204876	26.596	26-27	1.32159843046534	97.2499163599866
LC0486527	26.596	26-27	1.62076048999421	98.4233254109062
LC0477344	26.596	26-27	1.89987519602101	99.3773641750075
LC0479503	26.596	26-27	1.8766796104192	99.3773641750075
LC0606635	26.596	26-27	1.06520612805431	95
LC0895051	26.596	26-27	1.56288738129388	99.1556091676719
LC0662124	26.596	26-27	1.23829706787539	96.602737892024
LC0821330	26.596	26-27	1.18412335423967	95
LC0611592	26.596	26-27	2.16681479879091	99.5845896147404
LC0624378	26.596	26-27	1.12188798510368	95
LC0927857	26.596	26-27	1.03742649794062	95
LC0875779	26.597	26-27	1.2559957267224	96.5942198854693
LC0584860	26.597	26-27	1.23044892137827	96.7107244437009
LC0547912	26.597	26-27	1.85588243003604	99.2668965286379
LC0687375	26.597	26-27	1.54082981411108	98.7146873744812
LC0275401	26.597	26-27	1.13321945673249	95
LC0425380	26.597	26-27	1.15866398081399	97.9725660756106
LC1031932	26.597	26-27	1.42357351973274	97.5931443109162
LC1005273	26.597	26-27	1.38703370128236	97.7270444883339
LC0413053	26.597	26-27	1.28420506770179	95.6774841083975
LC0724829	26.597	26-27	1.6578204560157	99.2629815745394
LC0127919	26.597	26-27	1.06781451116184	95
LC0527923	26.597	26-27	1.44498111208794	98.7580758544505
LC0344499	26.597	26-27	1.33905373570914	97.7885580461693
LC0531486	26.597	26-27	1.39199307225971	98.7580758544505
LC0464753	26.597	26-27	1.72255166200096	99.4777893080708
LC0507481	26.597	26-27	1.5817221599491	99.2668965286379
LC0707726	26.597	26-27	1.36567514045592	96.3499245852187
LC0959533	26.597	26-27	1.28194193344082	97.7469032474054
LC0148475	26.597	26-27	1.45117215751254	98.8691870190699
LC0612364	26.597	26-27	1.60573589387675	98.557370464587
LC1000649	26.597	26-27	1.05994188806195	95
LC0509195	26.597	26-27	1.47465325336206	99.1564288822683
LC0730347	26.597	26-27	1.6550423413312	99.2628334003485
LC0787319	26.597	26-27	2.34635297445064	99.3767591475674
LC0843525	26.597	26-27	1.07664044367034	95.4656575466327
LC0642501	26.598	26-27	2.40786658303078	99.4740368509213
LC0449943	26.598	26-27	1.08919836680515	95
LC0481034	26.598	26-27	2.40103847783277	99.4777893080708
LC0636899	26.598	26-27	2.11922288692358	99.3735343383585
LC0680919	26.598	26-27	1.45301239112146	98.6565714094275
LC0729892	26.598	26-27	1.40363518979055	97.7093868256254
LC0831439	26.598	26-27	1.5278875659527	98.4816490698844
LC0924145	26.598	26-27	1	95
LC0364731	26.598	26-27	1.14332712999205	95
LC0504021	26.598	26-27	1.12417805547468	95
LC0992903	26.598	26-27	1.57345182203549	98.5674119694738
LC0466294	26.598	26-27	1.71516735784846	99.3773641750075
LC0936137	26.598	26-27	1.97881938673284	99.4739311084305
LC1031495	26.598	26-27	1.26997967664532	97.2583938673719
LC0523084	26.598	26-27	2.05373131588761	99.3773641750075
LC0379375	26.598	26-27	2.35787769922987	99.6821679491469
LC0957661	26.598	26-27	1.39967372148104	96.4680281218614
LC0123272	26.598	26-27	1.00603795499732	95
LC0567999	26.598	26-27	1.3714373174041	98.4669969206052
LC0882924	26.598	26-27	1.20030318298158	95
LC0174006	26.598	26-27	1.20493352235414	98.427094140089
LC0441911	26.598	26-27	1.34908316877959	95
LC0875775	26.598	26-27	1.18780263871842	95
LC0147490	26.598	26-27	1.6570558528571	99.1569086651054
LC0191144	26.598	26-27	1.09933527768596	95
LC1004557	26.598	26-27	1.12090281761453	95
LC0862631	26.598	26-27	1.457730548246	99.1556091676719
LC0144923	26.598	26-27	1.40122816749811	97.6713841212486
LC0246037	26.598	26-27	1.23477029516092	98.02275008364
LC0184079	26.599	26-27	1.29047981333067	96.3399130143861
LC0384822	26.599	26-27	1.15044940946088	95
LC0499034	26.599	26-27	2.26705433565141	99.4777893080708
LC0635042	26.599	26-27	1.05994188806195	95
LC0784803	26.599	26-27	1.86752641119974	99.2661841576196
LC0479348	26.599	26-27	1.05076631123304	95
LC0647699	26.599	26-27	1.28891960566173	97.8566644340254
LC0606608	26.599	26-27	1.49037992000318	99.2596314907873
LC0433761	26.599	26-27	1.08919836680515	95
LC0515618	26.599	26-27	1.06781451116184	95
LC0571634	26.599	26-27	1.94210730898936	99.5879396984925
LC0623661	26.599	26-27	1.77107278322119	99.4773869346734
LC0454814	26.599	26-27	1.39075852873872	97.1052807710327
LC0456174	26.599	26-27	1.07554696139253	95
LC0491550	26.599	26-27	1.21932250841934	95.6964058630614
LC0268174	26.599	26-27	1.28420506770179	97.3803947808632
LC0838537	26.599	26-27	1.11958577496178	95
LC0933468	26.599	26-27	1.82652830634065	98.7579511215266
LC0999200	26.599	26-27	1.28194193344082	97.0003347840643
LC0399450	26.599	26-27	1.51027684441735	99.0498494479759
LC0727478	26.599	26-27	1.45514952117983	98.229347971616
LC0977861	26.599	26-27	1.38327665040765	97.4510986066452
LC0529069	26.599	26-27	1.20493352235414	95.7687543935996
LC0679814	26.599	26-27	1.81036695368163	98.5569357484849
LC0863795	26.599	26-27	1.24079877111733	95.5641111483093
LC0959679	26.6	26-27	1.47158505418519	97.8070909638756
LC0172338	26.6	26-27	1.52218331761869	99.367681498829
LC0346285	26.6	26-27	1.36304759452109	97.7584476413516
LC0395087	26.6	26-27	1.00130093302042	95
LC0148071	26.6	26-27	1.11859536522376	96.4302442288391
LC0241667	26.6	26-27	1.15563963375978	95.5904984944798
LC0501883	26.6	26-27	1.47055748521727	98.2704297110679
LC0717942	26.6	26-27	1.00302947055362	95
LC0541929	26.6	26-27	1.73110505121592	97.0539002343488
LC0922384	26.6	26-27	1.5864747785714	97.6663206883852
LC0812379	26.6	26-27	1.89381722396746	99.3732193732194
LC0861614	26.6	26-27	1.26834391395106	97.2673386691671
LC0111172	26.6	26-27	1.39880773020326	98.7989294078287
LC0147477	26.6	26-27	1.6730209071289	98.7721646035463
LC0573151	26.6	26-27	1.54752857645978	98.627660998795
LC0679216	26.6	26-27	2.30882043310996	99.587732528909
LC0759337	26.6	26-27	1.01029995663981	95
LC0426021	26.6	26-27	1.10243370568134	95
LC0437163	26.6	26-27	1.00732095292274	95
LC0798207	26.6	26-27	1.49568306761692	98.3560451334249
LC0993438	26.6	26-27	1.64738297011462	99.3432515748559
LC0255062	26.6	26-27	1.33625955201419	97.9089996654399
LC0398267	26.6	26-27	1.42829681398288	98.7587822014052
LC0770555	26.6	26-27	1.03302144468291	95
LC0739458	26.6	26-27	1.15472820744016	95
LC1004081	26.6	26-27	1.05728564441821	95
LC0564335	26.6	26-27	1.25358028956218	96.0938545990092
LC0557023	26.6	26-27	1.52374646681156	98.37646034881
LC0869478	26.6	26-27	1.26505378850401	97.4389019082692
LC0612180	26.6	26-27	1.88806711340744	98.9824608381309
LC0677432	26.6	26-27	1.15472820744016	95
LC0694802	26.6	26-27	1.26764098234592	97.7051926298157
LC0712870	26.6	26-27	2.91257275254704	99.5910842969667
LC0789018	26.6	26-27	2.05126831887039	99.3667068757539
LC0829490	26.6	26-27	1.32428245529769	97.5995982591229
LC0376461	26.601	26-27	1.33445375115093	99.1569086651054
LC0500343	26.601	26-27	1.47129171105894	98.520403039534
LC0570095	26.601	26-27	1.46284703583167	96.388405409024
LC0096308	26.601	26-27	1.0386201619497	95
LC0439119	26.601	26-27	1.92798594709943	99.5843668297915
LC0810386	26.601	26-27	1.86964234465159	99.2626851665661
LC0496444	26.601	26-27	1.30835094858673	95.4578926228411
LC0920136	26.601	26-27	1.79699039054569	98.9687615093582
LC0491306	26.601	26-27	1.49596039488171	99.0723375753516
LC0494900	26.601	26-27	1.22865695810894	95.5658925105415
LC0343914	26.601	26-27	1.67778939106886	99.2673134827702
LC0413678	26.601	26-27	1.9918460536449	99.3777183004349
LC0968892	26.601	26-27	1.19089171692217	95
LC0956205	26.601	26-27	1.2132520521964	95.5741546702377
LC0197072	26.601	26-27	1.16405529189345	95.3573937184333
LC0448380	26.601	26-27	1.13097669160562	95.681719278278
LC0808636	26.601	26-27	2.02775720469055	99.3734083902962
LC0662960	26.601	26-27	1.65485009056139	98.6700167504188
LC0271022	26.601	26-27	1.75610337158511	98.8691870190699
LC0582903	26.601	26-27	1.60927417240459	98.4268309010577
LC0797030	26.601	26-27	1.44153803870216	99.1489076531296
LC0942433	26.601	26-27	1.37839790094814	95
LC0449665	26.601	26-27	1.18497519069826	95.5277340742476
LC0495849	26.601	26-27	1.92793468174118	99.3773641750075
LC0571200	26.601	26-27	2.17269048175585	99.571189279732
LC0455204	26.601	26-27	1.39846084960822	96.1503698992401
LC0550914	26.601	26-27	1.46746010950726	98.3061627556657
LC0557354	26.601	26-27	1.74927240829842	99.2367689887189
LC0619920	26.601	26-27	2.31219852037253	99.4740368509213
LC0742242	26.601	26-27	1.3807537708039	97.9716160128531
LC0527603	26.602	26-27	1.55822842180333	98.6174806681619
LC0413060	26.602	26-27	1.35774432518038	97.5510204081633
LC0856925	26.602	26-27	1.9570802596579	99.1455568958585
LC0899032	26.602	26-27	1.71883371830386	99.2463069038288
LC1037391	26.602	26-27	1.6368889069838	99.2629074948906
LC0144789	26.602	26-27	1.04020662757471	95
LC0462213	26.602	26-27	2.1361813269606	99.3740166705721
LC0577622	26.602	26-27	1.84639897303467	99.5879396984925
LC0716062	26.602	26-27	1.02325245963371	95
LC0481297	26.602	26-27	1.0640834359636	95
LC0253017	26.602	26-27	1.05614226205905	95
LC0346705	26.602	26-27	1.066698550423	95
LC0469451	26.602	26-27	1.72656421616224	99.1564288822683
LC0486330	26.602	26-27	1.10002573010786	95
LC0743496	26.602	26-27	1.18412335423967	95.7570074679348
LC0720666	26.602	26-27	1.066698550423	95
LC0833742	26.602	26-27	1.28578227377939	95
LC1033378	26.602	26-27	1.37839790094814	98.2090851270378
LC0678127	26.602	26-27	1.11494441571258	95
LC0187741	26.602	26-27	1.123198075032	95.6406825025092
LC0746414	26.602	26-27	1.89751712940053	99.1556091676719
LC0673001	26.602	26-27	1.457730548246	98.4167893961708
LC0519136	26.602	26-27	1.27323283404305	95
LC0556613	26.602	26-27	1.97927514759102	99.4773869346734
LC0736181	26.602	26-27	1.4367985102318	99.3600053612116
LC0258024	26.602	26-27	1.47712125471966	99.073268651723
LC0272170	26.602	26-27	1.01241537476243	95
LC0493645	26.602	26-27	1.61384182187607	97.6600943996251
LC0817593	26.602	26-27	1.24699069924155	97.2480749916304
LC0861872	26.603	26-27	1.43584436598444	98.1012022370316
LC0742280	26.603	26-27	1.29047981333067	97.2586691658857
LC0345973	26.603	26-27	1.60691852594829	99.1569086651054
LC0653904	26.603	26-27	1.68592079219454	99.3768217911348
LC0969361	26.603	26-27	1.83777776955373	98.7580758544505
LC0974242	26.603	26-27	1.56620171885491	98.566980279238
LC0654519	26.603	26-27	1.39915433395822	95.9131075110457
LC0839788	26.603	26-27	1.52035250408332	97.941078004687
LC0931196	26.603	26-27	1.15136985024746	96.042454883316
LC0969151	26.603	26-27	1.55436800099009	98.2288144105535
LC0765432	26.603	26-27	1.2559957267224	98.1319049213257
LC0765562	26.603	26-27	1.43248825577051	98.3394710411784
LC0999583	26.603	26-27	1.18497519069826	97.4732750242954
LC0362397	26.603	26-27	2.53050705453714	99.5884911341586
LC0413378	26.603	26-27	1.9006401839826	99.5884635974304
LC0656641	26.603	26-27	1.19838213000829	97.5599143124916
LC0487628	26.603	26-27	1.19755621315354	95
LC0525195	26.603	26-27	1.29578694025161	96.8536618021154
LC1040594	26.603	26-27	1.20030318298158	95
LC0414094	26.603	26-27	1.36884450682582	98.1862597463441
LC0904774	26.603	26-27	1.08421868673924	95.190602095117
LC0451581	26.603	26-27	2.11129612648226	99.3773641750075
LC0538584	26.603	26-27	1.27875360095283	96.6725805911693
LC0196072	26.603	26-27	1.16494737262184	95
LC0548524	26.603	26-27	1	95
LC0549221	26.603	26-27	1.26834391395106	96.9437284504402
LC0227368	26.604	26-27	1.5999921775841	99.4747407159585
LC0461785	26.604	26-27	1.34791518650169	97.9458012713282
LC0493569	26.604	26-27	1.66010622172324	98.8685435008201
LC0511635	26.604	26-27	1.51890857369141	99.1095638201721
LC0668124	26.604	26-27	1.03261876085072	95
LC0789157	26.604	26-27	1.47055748521727	98.657515902243
LC0906580	26.604	26-27	1.07664044367034	95
LC0472259	26.604	26-27	1.66539335027971	99.2668965286379
LC0654136	26.604	26-27	1.84491187391214	98.6778685232293
LC0776941	26.604	26-27	1.06892761168207	95
LC0593627	26.604	26-27	1.45347123372294	98.4589614740369
LC0409146	26.604	26-27	1.00902574208691	95
LC0521774	26.604	26-27	1.1044871113124	95
LC0919415	26.604	26-27	1.56205482965638	98.5570806829595
LC0472075	26.604	26-27	1.71399426766064	99.2635490242025
LC1004277	26.604	26-27	1.10105935490812	95
LC0227181	26.604	26-27	1.94650139056959	99.2673134827702
LC0568793	26.604	26-27	1.70044410102775	99.5845896147404
LC0781015	26.604	26-27	1.94586232448962	99.3732193732194
LC0184140	26.604	26-27	1.81016528454315	99.3744982606369
LC0280312	26.604	26-27	1.15654915133178	97.1361659417865
LC0222555	26.604	26-27	1.29797924415936	97.5984212462789
LC0233555	26.604	26-27	1.00902574208691	95
LC0658880	26.604	26-27	1.52218331761869	98.4569554157183
LC0705533	26.604	26-27	1.6098077693287	98.9676554382437
LC0789440	26.604	26-27	1.07918124604762	95
LC0435987	26.605	26-27	1.10105935490812	95.4299096687855
LC0486466	26.605	26-27	1.02201573981772	95
LC0921400	26.605	26-27	1.47813342810052	98.2423836625377
LC0678227	26.605	26-27	1.05230909964732	95
LC0385627	26.605	26-27	1.14519640611418	95
LC0412790	26.605	26-27	1.1044871113124	95
LC0410597	26.605	26-27	1.48458452928284	98.3472733355637
LC0466613	26.605	26-27	1.41547416810924	98.8015934121113
LC0571992	26.605	26-27	1.50839503313305	98.3429853044555
LC0789497	26.605	26-27	1.91333692593262	99.3197962739579
LC0900357	26.605	26-27	1.15259407792747	95
LC0145770	26.605	26-27	1.2087100199064	97.7082636333222
LC0255824	26.605	26-27	2.07823925380967	99.4747407159585
LC0571179	26.605	26-27	2.06807448990765	99.571189279732
LC0742148	26.605	26-27	1.80502484442981	99.2626110273169
LC0875045	26.605	26-27	1.72989340396324	98.4566454636759
LC0131749	26.605	26-27	1.11859536522376	95
LC0501369	26.605	26-27	1.04532297878666	95
LC0364910	26.605	26-27	1.29269900304393	96.5581830952938
LC0739518	26.605	26-27	2.57281353755945	99.587732528909
LC0131950	26.605	26-27	1.99427314897317	99.4780863164938
LC0479752	26.605	26-27	2.15648857605002	99.5882569544405
LC0497748	26.605	26-27	1.69897000433602	99.2635490242025
LC0639534	26.605	26-27	1.35121634533934	98.5628140703518
LC0353934	26.605	26-27	1.30920417967041	98.4108397457344
LC0467632	26.605	26-27	1.39967372148104	98.3429853044555
LC0502261	26.605	26-27	1.2895889525426	96.3378301476249
LC0438909	26.605	26-27	1.56145917124192	98.4610237537638
LC0661424	26.605	26-27	1.39497671955456	97.2352389878163
LC0727263	26.605	26-27	1.23954972084047	95.7725264426295
LC0899738	26.605	26-27	1.57783634129274	97.9176431201875
LC1021335	26.605	26-27	1.22685757028872	96.6960131222174
LC0195121	26.606	26-27	1.22865695810894	98.0327868852459
LC0217811	26.606	26-27	1.08170727009735	95
LC0788596	26.606	26-27	1.65185926924695	99.1556091676719
LC0943488	26.606	26-27	1.3151303171836	96.9623898991929
LC0279227	26.606	26-27	1.39846084960822	98.4610237537638
LC0534755	26.606	26-27	2.42329503656712	99.2668965286379
LC0692994	26.606	26-27	1.67209785793572	99.1557788944724
LC0453036	26.606	26-27	1.22865695810894	95
LC0142480	26.606	26-27	1.46284703583167	98.4610237537638
LC1031880	26.606	26-27	1.5736836930938	98.346332808891
LC0647709	26.606	26-27	1.13640344813399	95
LC0548135	26.606	26-27	2.3041672717244	99.3740166705721
LC0751949	26.606	26-27	1.34183005692051	98.3896886508202
LC0398971	26.606	26-27	1.08919836680515	95.7243225158916
LC0650910	26.606	26-27	2.10775249874016	99.4773869346734
LC1002551	26.606	26-27	1.42291798076766	96.217319987949
LC0938059	26.606	26-27	1.43328968519503	97.5292936056244
LC0344550	26.606	26-27	1.00130093302042	95
LC0368347	26.606	26-27	1.3701428470511	98.7855470056875
LC0218837	26.606	26-27	1.42683645380351	98.3242465799244
LC0357272	26.607	26-27	1.16196661636407	95
LC0426208	26.607	26-27	1.67522825359306	99.2639678822349
LC0464254	26.607	26-27	1.03181227133037	95
LC0478728	26.607	26-27	2.00697919057428	99.2625863109204
LC0487124	26.607	26-27	1.10002573010786	95
LC0775993	26.607	26-27	1.28103336724773	96.3441580180783
LC0531598	26.607	26-27	1.07664044367034	95
LC0470099	26.607	26-27	1.12090281761453	95
LC1018178	26.607	26-27	1.02201573981772	95
LC1001214	26.607	26-27	2.2332500095411	99.3667068757539
LC1040774	26.607	26-27	1.33425264233423	98.2855612108224
LC0779678	26.607	26-27	1.16790781000148	95
LC0919746	26.607	26-27	1.05461305455689	95
LC0189354	26.607	26-27	1.22788670461367	95
LC0404132	26.607	26-27	1.46701581843844	99.073268651723
LC0522638	26.607	26-27	1.02897770520878	95
LC0774239	26.607	26-27	1.02489596010748	95
LC0887040	26.607	26-27	1.25358028956218	95
LC0944136	26.607	26-27	1.74059951281116	98.7579511215266
LC0364042	26.607	26-27	1.05728564441821	95
LC0809915	26.607	26-27	1.55606115900953	98.5671242048878
LC0696678	26.607	26-27	1.53668467262093	96.3281563797028
LC0450830	26.607	26-27	1.13417710757677	95.1284796573876
LC0978123	26.607	26-27	1.19284611518884	95.3806987572438
LC0485566	26.607	26-27	1.3236645356081	97.0575436012453
LC0489728	26.608	26-27	1.58916739054605	97.1512737254377
LC0450643	26.608	26-27	1.11159852488039	97.6768319218023
LC0451783	26.608	26-27	1.27943878828702	98.4736912571964
LC0848035	26.608	26-27	1.60053729436447	98.081687311684
LC0501668	26.608	26-27	1.87943996599522	99.2668965286379
LC0531071	26.608	26-27	1.62148786458063	99.2635490242025
LC0585403	26.608	26-27	2.20997051670934	99.5912897822446
LC0190158	26.608	26-27	1.2610248339924	97.2599531615925
LC0182118	26.608	26-27	1.56855371204944	98.3205085312814
LC0513264	26.608	26-27	1.88649072517248	99.2635490242025
LC0520840	26.608	26-27	1.17666993266815	97.4893716734175
LC0276218	26.608	26-27	2.35065497867808	99.6821360457724
LC0377303	26.608	26-27	1.06520612805431	95
LC0585440	26.608	26-27	1.42942926438179	98.3053685655916
LC0808936	26.608	26-27	1.55424680816611	98.7579511215266
LC0560775	26.608	26-27	1.78461729263288	99.2668965286379
LC0177452	26.608	26-27	1.29950729870049	97.7188346656855
LC0157213	26.608	26-27	1.16702179579026	98.9160254265641
LC0477659	26.608	26-27	1.4367985102318	99.2635490242025
LC0683808	26.608	26-27	1.14921911265538	95
LC0911930	26.608	26-27	1.35774432518038	97.4958151991965
LC0955500	26.608	26-27	2.05188537888987	99.4772818657017
LC0887205	26.608	26-27	1.1034616220947	95
LC0973425	26.608	26-27	1.35121634533934	96.8965517241379
LC0984135	26.608	26-27	1.52439612210384	98.231807374167
LC0532392	26.608	26-27	1.26434550705009	98.3128577645365
LC0984768	26.608	26-27	1.13097669160562	95
LC0468542	26.609	26-27	1.25285303097989	95
LC0826899	26.609	26-27	1.00130093302042	95
LC0517358	26.609	26-27	1.06145247908719	95
LC0671473	26.609	26-27	1.35121634533934	97.393634840871
LC0098651	26.609	26-27	1.06145247908719	95
LC0267899	26.609	26-27	1.80522891420343	99.2639678822349
LC0388076	26.609	26-27	1.71483251243333	99.3743726998996
LC0490906	26.609	26-27	1.38524868240322	96.3579151742376
LC0858369	26.609	26-27	1.74741180788642	99.3667068757539
LC0430995	26.609	26-27	1.12515582958053	95
LC0845748	26.609	26-27	1.47712125471966	98.346166722464
LC0364663	26.609	26-27	1.36304759452109	99.1569086651054
LC0480525	26.609	26-27	1.74280365846917	99.5881328690062
LC0928764	26.609	26-27	2.22842602546711	99.4705803511594
LC0862033	26.609	26-27	1.74981358529294	98.674255105457
LC0378802	26.609	26-27	1.2169572073611	97.8922716627635
LC0437882	26.609	26-27	1.4884096889032	98.9689686338834
LC0478182	26.609	26-27	1.17695898058691	95.1392608462775
LC0576590	26.609	26-27	1.34044411484012	97.92810282501
LC0930689	26.609	26-27	1.43184604569873	98.1519919651825
LC1012978	26.609	26-27	1.46029632675748	99.0189820258693
LC0395181	26.609	26-27	1.63245729218472	98.7320173971228
LC0412407	26.609	26-27	1.58297192910481	99.2136523339468
LC0520533	26.609	26-27	1.47304880508854	95
LC0731935	26.609	26-27	1.32283927268632	97.7636424506193
LC0803351	26.609	26-27	1.82112032377682	98.751255440241
LC0198146	26.609	26-27	1.40243334621931	99.0699230511877
LC0508536	26.609	26-27	1.84422858130163	99.3773641750075
LC0549418	26.609	26-27	1.03742649794062	95
LC0470899	26.609	26-27	2.09222924216286	99.2668965286379
LC0591479	26.609	26-27	1.70311934623608	98.3464988619628
LC0388249	26.609	26-27	1.648164778574	99.4747407159585
LC1011218	26.61	26-27	1.57507232571381	95.8930245012719
LC0547910	26.61	26-27	1.20330491613848	97.7500251113269
LC0543397	26.61	26-27	1.05076631123304	95
LC0702620	26.61	26-27	1.15866398081399	96.0202168965056
LC0790423	26.61	26-27	2.26266462467626	99.5845060983782
LC0423386	26.61	26-27	1.51067903103221	99.2673134827702
LC0534534	26.61	26-27	1.12188798510368	95.7658321060383
LC0813197	26.61	26-27	1.19173039336286	95
LC0851730	26.61	26-27	1.11058971029925	95
LC0971009	26.61	26-27	1.28645646974698	95
LC0153087	26.61	26-27	1.15044940946088	97.5409836065574
LC0361622	26.61	26-27	1.01199311465926	95
LC0611106	26.61	26-27	1.20221577580113	97.158254117017
LC0701908	26.61	26-27	1.25767857486918	98.1356272593386
LC0547853	26.61	26-27	1.61172330800734	99.0158336959797
LC0560350	26.61	26-27	1.11859536522376	95
LC1028248	26.61	26-27	1.17055505852121	95
LC0228817	26.61	26-27	1.01745072951054	95
LC0479967	26.61	26-27	1.69143515214406	99.2635490242025
LC0130052	26.61	26-27	1.64137494519213	99.2639678822349
LC0153112	26.61	26-27	1.49373680227684	98.7587822014052
LC0554625	26.61	26-27	1.80051087689437	98.7714658721923
LC0420735	26.61	26-27	1.33825723024626	99.220475075276
LC0438493	26.61	26-27	2.43437726125022	99.584909450005
LC1000752	26.61	26-27	1.03742649794062	95
LC0497664	26.61	26-27	1.99956548822598	98.3229002778429
LC0525779	26.61	26-27	1.29578694025161	95
LC0687448	26.61	26-27	1.54998361115969	98.6946043647075
LC1011205	26.61	26-27	1.40602894496362	98.9379167085469
LC0361437	26.61	26-27	1.72859724338343	98.2734968380901
LC0510956	26.61	26-27	1.39375064034808	99.2635490242025
LC1015833	26.61	26-27	1.13735411137073	95
LC0740020	26.61	26-27	1.01535975540921	95
LC0999020	26.61	26-27	1.7791634237645	98.6776029460998
LC0354188	26.611	26-27	1.03181227133037	95
LC0459553	26.611	26-27	1.60745502321467	98.460147959696
LC0487082	26.611	26-27	2.05872962075172	99.3740166705721
LC0497812	26.611	26-27	1.68376726142531	98.7882033943695
LC0797164	26.611	26-27	1.32510498297141	97.4422497489119
LC0860239	26.611	26-27	1.37894269861344	98.0448610646133
LC0476635	26.611	26-27	1.83116563390944	99.3639741572658
LC0477727	26.611	26-27	1.9223101632144	99.3740166705721
LC0561338	26.611	26-27	1.26505378850401	98.4132828975998
LC0984553	26.611	26-27	1.65829765030819	99.2629074948906
LC0491503	26.611	26-27	1.02897770520878	95
LC0533033	26.611	26-27	1.68833081811227	98.9689686338834
LC0751894	26.611	26-27	1.24944296144258	97.4950604467365
LC0989191	26.611	26-27	1.78901632679337	99.2561318858062
LC1036602	26.611	26-27	1.25527250510331	96.4951628560908
LC0188574	26.611	26-27	1.23044892137827	95
LC0532976	26.611	26-27	1.04532297878666	95
LC0518856	26.611	26-27	1.41212440617332	98.8986710407391
LC0653159	26.611	26-27	1.63798978078469	99.3634840871022
LC0942286	26.611	26-27	1.03462845662532	95
LC0965545	26.611	26-27	1.70104963072914	98.346166722464
LC0131608	26.611	26-27	2.40864692565577	99.3944463031114
LC0210881	26.611	26-27	2.00817418400643	99.4747407159585
LC0751725	26.611	26-27	1.2610248339924	96.857008970411
LC0984299	26.611	26-27	1.37511468469223	96.0842062987382
LC0585004	26.611	26-27	1.33485568961729	99.025974025974
LC0780628	26.611	26-27	1.25017594808392	95.5393322393758
LC0653891	26.611	26-27	1.45484486000851	98.1690989422948
LC0717267	26.611	26-27	1.30297993674825	97.0998961856602
LC0424076	26.611	26-27	1.65456155474174	99.2635490242025
LC0572061	26.611	26-27	1.08671566394488	95
LC0678033	26.611	26-27	1.69037330691606	99.2629815745394
LC0800438	26.611	26-27	1.06258198422816	95
LC0177721	26.611	26-27	1.74146676176975	99.3743726998996
LC0449038	26.611	26-27	1.57703198562603	99.1497338733974
LC0682881	26.611	26-27	1.43408963841789	97.8009104297764
LC0460547	26.611	26-27	1.84689354331663	99.2635490242025
LC0676089	26.611	26-27	1.97726621242729	99.3768844221105
LC0449976	26.611	26-27	1.08671566394488	95
LC0836115	26.611	26-27	1.1034616220947	95.9880780951743
LC0365217	26.612	26-27	1.4379090355395	98.9729006356641
LC0478768	26.612	26-27	1.78361776519075	99.2668965286379
LC0487594	26.612	26-27	1.20790353038605	95
LC0816814	26.612	26-27	1.24699069924155	95.4971543354536
LC0225725	26.612	26-27	1.26197619139781	95.7611241217799
LC0566905	26.612	26-27	1.40380661054742	97.3922940447896
LC0639155	26.612	26-27	1.6098077693287	98.5674119694738
LC0807092	26.612	26-27	1.55339751012388	98.5660680782632
LC0463754	26.612	26-27	1.30102999566398	97.2851739028554
LC0925262	26.612	26-27	1.1092409685882	95
LC0877533	26.612	26-27	1.19479175772192	95.3609110701725
LC0957954	26.612	26-27	1.79455775125476	99.2629074948906
LC0531315	26.612	26-27	1.24004977211265	97.3086064339035
LC0578798	26.612	26-27	2.65474431635102	99.6817420435511
LC0662845	26.612	26-27	1.79865064544527	98.9690721649485
LC0844100	26.612	26-27	1.34103863167752	98.1269266854309
LC0521759	26.612	26-27	1.36884450682582	95.5812941452147
LC0590839	26.612	26-27	1.6097011023794	98.8720042843754
LC0697368	26.612	26-27	1.59073040579269	99.2492039550863
LC0448988	26.612	26-27	1.47261019759604	99.1564288822683
LC0101234	26.612	26-27	1.34752515999869	97.9290732686517
LC0820785	26.612	26-27	1.2895889525426	96.1942696478779
LC0893257	26.612	26-27	1.64365003821733	98.7579511215266
LC0362028	26.612	26-27	1.26764098234592	98.7353629976581
LC0575900	26.612	26-27	1.85817613798234	99.2663316582915
LC0959156	26.612	26-27	1.51121470113639	97.2657820667471
LC0964446	26.612	26-27	1.15472820744016	95.2192835621024
LC0456897	26.612	26-27	1.95424250943932	99.2635490242025
LC0500556	26.612	26-27	1.12417805547468	95
LC0897883	26.612	26-27	1.37966803403365	97.5259457649816
LC0229792	26.612	26-27	1.25285303097989	96.8725959126334
LC0622320	26.612	26-27	2.01745072951054	99.5845896147404
LC0605867	26.613	26-27	1.27230584440209	97.5666086490829
LC0462284	26.613	26-27	1.49108141342319	99.2635490242025
LC0506974	26.613	26-27	1.16286299332193	95.4708264988451
LC0508546	26.613	26-27	1.31217735643978	98.1750602732387
LC0139432	26.613	26-27	1.61108573341487	98.5714285714286
LC0163727	26.613	26-27	1.28578227377939	98.146537303446
LC0467162	26.613	26-27	1.02775720469055	95
LC0959536	26.613	26-27	1.3236645356081	97.0706394375628
LC0153968	26.613	26-27	1.35179630689702	96.7949146871863
LC0398892	26.613	26-27	1.35449260058944	98.7487453997993
LC0522851	26.613	26-27	1.08919836680515	95
LC0924202	26.613	26-27	1.04532297878666	95
LC0776409	26.613	26-27	1.2169572073611	95.741546702377
LC0257035	26.613	26-27	1.14395111642396	96.7213114754098
LC0562908	26.613	26-27	1.49526674438781	99.1564288822683
LC0628958	26.613	26-27	1.74059951281116	99.2661841576196
LC1032464	26.613	26-27	1.21879799811174	96.957118468182
LC0521645	26.613	26-27	1.03462845662532	95
LC0639139	26.613	26-27	1.73806671477747	99.2629815745394
LC0754161	26.613	26-27	1.62541535215441	98.6608637428858
LC0942189	26.613	26-27	1.78767296468749	99.1556091676719
LC1000741	26.613	26-27	1.34439227368511	98.2961202423593
LC0410132	26.613	26-27	1.76290352849906	98.4610237537638
LC0924505	26.613	26-27	1.32960124835652	97.7234683629059
LC0143230	26.613	26-27	1.00732095292274	95
LC0452661	26.613	26-27	1.62148786458063	98.5672681016302
LC0497509	26.613	26-27	2.01363761245353	99.2635490242025
LC0770214	26.613	26-27	1.22608411597582	98.1218613993974
LC0879662	26.613	26-27	2.07492609712396	99.3734083902962
LC0139378	26.613	26-27	1.73239375982297	98.5714285714286
LC0384383	26.613	26-27	1.10585067438514	95
LC0526930	26.613	26-27	1.91365493508662	99.1564288822683
LC0398005	26.613	26-27	1.47436197603263	99.2639678822349
LC0837362	26.613	26-27	1.79140991566716	98.9688650820221
LC0359914	26.613	26-27	1.14612803567824	95
LC0625072	26.613	26-27	1.39672227850377	98.0007367469274
LC0779826	26.613	26-27	1.07151380509509	95
LC0801597	26.613	26-27	1.53895056201436	98.6608637428858
LC1043239	26.613	26-27	1.63588568528127	98.9689686338834
LC0687096	26.614	26-27	1.42862067267194	98.0486008836524
LC0717073	26.614	26-27	1.26030994579492	97.0931984863199
LC0546220	26.614	26-27	1.31132995230379	98.7815083854986
LC0549606	26.614	26-27	1.3451776165427	98.6609982258227
LC0567341	26.614	26-27	1.40449161775869	97.1113937608783
LC0605581	26.614	26-27	1.70757017609794	98.557370464587
LC0396080	26.614	26-27	1.38327665040765	99.2907326865172
LC0504500	26.614	26-27	1.51719589794997	98.7580758544505
LC0176869	26.614	26-27	1.13097669160562	95.3663432586149
LC0567722	26.614	26-27	1.43472854177976	97.8946311420538
LC0582586	26.614	26-27	1.16702179579026	96.9038693265497
LC0653883	26.614	26-27	1.73070154428185	99.1557788944724
LC0773371	26.614	26-27	1.54195347445824	99.2594826430773
LC0374128	26.614	26-27	1.11494441571258	95
LC0540634	26.614	26-27	1.22167499707077	98.6583484269135
LC0564058	26.614	26-27	1.70372115992702	99.4204355108878
LC0725318	26.614	26-27	1.49858620881752	98.9665816668903
LC0527020	26.614	26-27	1.37639444203727	99.052751372339
LC0535777	26.614	26-27	2.03550978508956	98.5672681016302
LC0450315	26.614	26-27	1.56122067893394	99.1564288822683
LC0648054	26.614	26-27	1.0927206446841	95
LC0702446	26.614	26-27	1.36304759452109	99.2629815745394
LC0204575	26.614	26-27	1.6375897858387	98.7721646035463
LC0853250	26.614	26-27	1.89932794987765	99.5845060983782
LC0883762	26.614	26-27	1.41896383070362	96.4613324405758
LC0536490	26.614	26-27	1.09760432887441	95
LC0893278	26.614	26-27	1.56537550271407	98.6709072648142
LC0583229	26.614	26-27	1.8493579816613	99.2629815745394
LC0556896	26.615	26-27	1.55822842180333	99.2635490242025
LC0982273	26.615	26-27	1.11727129565576	95
LC0711603	26.615	26-27	1.1274287778516	95
LC1001711	26.615	26-27	1.25454807710897	95.7557906011514
LC0459061	26.615	26-27	2.13360277051016	99.3840591838784
LC0509764	26.615	26-27	1.37639444203727	95.5243865698122
LC0590446	26.615	26-27	1.36342393291718	98.6197654941374
LC0485891	26.615	26-27	1.95240493957702	99.2625863109204
LC0537342	26.615	26-27	1.73431968085901	99.2635490242025
LC0661934	26.615	26-27	1.11058971029925	95
LC0403387	26.615	26-27	1.02612451674545	95
LC0669466	26.615	26-27	1.27943878828702	96.9942428705315
LC0837197	26.615	26-27	1.18582535961296	95
LC0765251	26.615	26-27	1.19755621315354	96.0617527879174
LC0206380	26.615	26-27	1.67338957818831	98.6617597858816
LC0461001	26.615	26-27	1.84744926249917	99.1564288822683
LC0625788	26.615	26-27	1.23829706787539	95
LC0504885	26.615	26-27	1.09025805293132	95
LC0639812	26.615	26-27	1.36810085170935	98.9413735343384
LC0263437	26.615	26-27	1.3807537708039	97.3709736762886
LC0519205	26.615	26-27	1.59428202881181	95
LC0509228	26.615	26-27	1.39005149645899	98.7383709256409
LC0354850	26.615	26-27	1.67751570479876	98.7721646035463
LC0255389	26.615	26-27	1.48230176722344	99.2639678822349
LC0453429	26.615	26-27	2.08041000715564	99.2635490242025
LC0561901	26.615	26-27	1.61982350045728	99.2629815745394
LC0853172	26.616	26-27	1.16761267272753	95
LC0283729	26.616	26-27	1.93751789201735	99.2639678822349
LC0363328	26.616	26-27	1.26764098234592	95.6082550088638
LC0527488	26.616	26-27	1.50893352605003	97.9145047367188
LC0421156	26.616	26-27	1.41262852054438	98.6584141853463
LC0540603	26.616	26-27	1.46493642912173	98.8718910052556
LC0650776	26.616	26-27	1.10105935490812	96.3748953974895
LC0452762	26.616	26-27	1.49429376866533	98.5672681016302
LC0604067	26.616	26-27	1.49927458189222	98.3464988619628
LC0549057	26.616	26-27	1.29578694025161	99.0660462625113
LC0761202	26.616	26-27	1.66968870805621	98.4566454636759
LC0949247	26.616	26-27	1.38021124171161	96.0034810550274
LC0095796	26.616	26-27	1.20978301484851	96.8551354968217
LC0672590	26.616	26-27	1.2417954312952	97.5564035616255
LC0990223	26.616	26-27	1.50514997831991	98.3731128443745
LC0467178	26.616	26-27	1.07408468902824	95
LC0490135	26.616	26-27	1.23477029516092	98.4233254109062
LC0661633	26.616	26-27	1.4224256763712	98.3464988619628
LC0385201	26.616	26-27	1.04688519083771	95
LC0498142	26.616	26-27	1.0927206446841	95
LC0734473	26.616	26-27	1.54444013731769	99.0279872632814
LC0395068	26.616	26-27	1.04257551244019	95
LC0428617	26.616	26-27	1.51188336097887	99.2639678822349
LC0671730	26.616	26-27	1.82788598278986	99.3735343383585
LC0713277	26.616	26-27	1.55047295710656	99.3667068757539
LC0122786	26.617	26-27	1.25115134317535	96.0388089662094
LC0220217	26.617	26-27	1.25188145455253	96.2137189916642
LC0554520	26.617	26-27	1.92427928606188	99.2668965286379
LC0794352	26.617	26-27	1.25454807710897	95
LC0938537	26.617	26-27	1.34713478291002	95.5149891140512
LC0361406	26.617	26-27	1.36940141369662	98.8758782201405
LC0935955	26.617	26-27	1.15350998930084	95
LC0186489	26.617	26-27	1.44232295574557	98.4610237537638
LC0847336	26.617	26-27	1.16196661636407	95
LC0942723	26.617	26-27	1.20682587603185	95.9156344158018
LC0438951	26.617	26-27	2.14232688315426	99.4777893080708
LC0587042	26.617	26-27	1.02775720469055	95
LC0934383	26.617	26-27	1.20790353038605	95
LC0511945	26.617	26-27	1.0733517023869	95
LC0925359	26.617	26-27	1.39199307225971	97.602223636181
LC0483298	26.617	26-27	1.93186451349203	99.2668965286379
LC0857168	26.617	26-27	1.5975855017522	98.0549045865417
LC0552266	26.617	26-27	1.51481329499929	96.2946846967466
LC0491895	26.617	26-27	1.84335737843796	99.3773641750075
LC0517776	26.617	26-27	1.14550717140966	95
LC0663812	26.617	26-27	1.31785448933147	97.4929709465792
LC0268421	26.617	26-27	1.3451776165427	97.9449762366959
LC0851441	26.617	26-27	1.46908529912312	98.5671242048878
LC1042805	26.617	26-27	1.94659962501513	99.0794362802531
LC0413974	26.617	26-27	1.70901541697212	99.1569086651054
LC0515513	26.618	26-27	2.04477487425644	99.2635490242025
LC0851878	26.618	26-27	2.263399331334	99.4739311084305
LC0421293	26.618	26-27	1.11494441571258	98.4643693542991
LC0887376	26.618	26-27	1.76908178711822	99.3667068757539
LC0142836	26.618	26-27	1.13798673272353	97.8253596520575
LC0490959	26.618	26-27	1.52711411163981	98.8718910052556
LC0576433	26.618	26-27	1.29490691060519	95.3240058910162
LC0673257	26.618	26-27	1.35449260058944	98.7370184254606
LC0987003	26.618	26-27	1.37712404234646	95.9975905227227
LC0990863	26.618	26-27	1.57657168406529	99.1556091676719
LC0634401	26.618	26-27	1.13861843389949	95
LC0937203	26.618	26-27	1.95375969173323	98.9242987835528
LC0786876	26.618	26-27	1.59681693591559	98.7579511215266
LC0766163	26.618	26-27	1.32510498297141	98.0385593787656
LC0861453	26.618	26-27	1.33203427702752	99.112049323147
LC0567369	26.618	26-27	1.46701581843844	98.9824608381309
LC0677278	26.618	26-27	1.04999285692014	95
LC0969024	26.618	26-27	1.25695815256093	96.1180643865872
LC0994232	26.618	26-27	1.42683645380351	98.6765839112809
LC0881405	26.618	26-27	1.35121634533934	97.8172079009039
LC0941823	26.618	26-27	1.22505069613805	96.6186809507867
LC1014460	26.618	26-27	1.17318626841227	95
LC0910815	26.618	26-27	1.52387647563813	98.0945045376913
LC0911752	26.618	26-27	1.54406804435028	96.1868382254389
LC0098925	26.618	26-27	1.74842062246757	99.1569086651054
LC0938633	26.618	26-27	1.33485568961729	95
LC0241583	26.618	26-27	1.00130093302042	95
LC0256406	26.618	26-27	1.05230909964732	95
LC0801795	26.618	26-27	1.49234125325497	98.4466019417476
LC0904019	26.618	26-27	1.19948091486236	96.7157683294275
LC0618929	26.618	26-27	1.88806711340744	99.3634840871022
LC0833408	26.618	26-27	1.2137832993353	95
LC0532889	26.618	26-27	1.53718922624364	98.5572255883239
LC0754898	26.618	26-27	1.38578495884334	98.1514349820837
LC0520949	26.619	26-27	1.01911629044707	95
LC0641985	26.619	26-27	1.19948091486236	95
LC0195847	26.619	26-27	1.11293997608408	95.7310137169622
LC0625649	26.619	26-27	2.25093207020011	99.4773869346734
LC0669027	26.619	26-27	1.2087100199064	95.4070351758794
LC0458843	26.619	26-27	1.77815125038364	99.2668965286379
LC1001592	26.619	26-27	1.59900923982334	99.155524278677
LC0863018	26.619	26-27	1.17695898058691	95.7227484186218
LC0940987	26.619	26-27	1.16196661636407	95.5821814652432
LC0813076	26.619	26-27	1.89370629306471	98.861734181453
LC0432960	26.619	26-27	1.07151380509509	96.6374710560757
LC0481073	26.619	26-27	1.52711411163981	98.4668429685669
LC0821049	26.619	26-27	1.15259407792747	95.1039817822578
LC0461817	26.619	26-27	2.30933201987598	99.2668965286379
LC0907929	26.619	26-27	1.48995847942483	97.9645128891865
LC0427872	26.619	26-27	1.27044590801796	98.0493843683084
LC0705206	26.619	26-27	1.32283927268632	98.0117820324006
LC0850061	26.619	26-27	1.3163897510732	96.926682289923
LC0931477	26.619	26-27	1.08278537031645	95
LC0099394	26.619	26-27	1.47567118832443	98.346941507161
LC0499950	26.619	26-27	1.35179630689702	95
LC0622852	26.619	26-27	1.58994960132571	98.4603025840139
LC0987352	26.619	26-27	1.17114115102838	95.3373945641987
LC0127140	26.62	26-27	1.40976410426635	98.3907661425226
LC0357753	26.62	26-27	1.85919836153388	99.4747407159585
LC0946423	26.62	26-27	1.14395111642396	95
LC0395600	26.62	26-27	1.31868926994775	97.6547340247574
LC0451441	26.62	26-27	1.29114676173189	96.3532954165273
LC0533104	26.62	26-27	1.32428245529769	98.3028152512302
LC0819951	26.62	26-27	1.46029632675748	97.6933377971209
LC0471638	26.62	26-27	1.63367040605144	98.7283314369855
LC0372992	26.62	26-27	1.5194341949137	97.6748076279692
LC0206564	26.62	26-27	1.71340653216769	99.2639678822349
LC0425796	26.62	26-27	1.2610248339924	95.118768819003
LC0810165	26.62	26-27	1.83777776955373	99.4773869346734
LC0452911	26.62	26-27	1.41497334797082	96.8466508218123
LC0811156	26.62	26-27	1.19948091486236	95
LC0503478	26.62	26-27	1.17666993266815	95
LC0807310	26.62	26-27	1.08421868673924	95
LC0755611	26.62	26-27	1.36660971039243	98.1614815310941
LC0804466	26.62	26-27	1.27091163941048	97.2606409698269
LC0450589	26.62	26-27	1.06707085604537	95
LC0912038	26.62	26-27	1.09621458534641	95.5178416013925
LC0376080	26.62	26-27	1.18098558078673	95
LC0574381	26.62	26-27	1.49429376866533	98.3329427911492
LC0608444	26.62	26-27	1.62448836251345	99.0058910162003
LC0776783	26.62	26-27	1	95
LC0983283	26.62	26-27	2.41620766119023	99.5845060983782
LC0232918	26.621	26-27	1.40329214515825	98.3472733355637
LC0658894	26.621	26-27	1.42586014507784	97.9314499933057
LC0771112	26.621	26-27	1.01029995663981	95
LC0258419	26.621	26-27	1.18892848376085	95.3797256607561
LC0510631	26.621	26-27	1.29490691060519	97.9178522411542
LC0775781	26.621	26-27	1.82607480270083	99.1556091676719
LC0955264	26.621	26-27	1.09621458534641	95
LC0961593	26.621	26-27	1.14176323027579	95
LC0919405	26.621	26-27	1.28352736486169	95.7528699086315
LC1032176	26.621	26-27	1.51255099290421	98.9254510762227
LC1044095	26.621	26-27	1.70842090013471	99.2662579153684
LC0499769	26.621	26-27	1.76215319230359	95.8495113134288
LC0839572	26.621	26-27	1.38021124171161	97.1351116168546
LC0518630	26.621	26-27	2.25858939756146	99.4777893080708
LC0373544	26.621	26-27	2.53016126336241	99.5884911341586
LC0459051	26.621	26-27	1.16286299332193	95
LC0558718	26.621	26-27	1.85064623518307	98.9622736250126
LC0656792	26.621	26-27	1.74499667403856	98.8686571160798
LC0768830	26.621	26-27	1.11859536522376	95
LC0854635	26.621	26-27	1.01325866528352	95
LC0353427	26.621	26-27	1.01911629044707	95
LC0418076	26.621	26-27	1.33905373570914	97.9692204750753
LC0691185	26.621	26-27	2.01861729251944	99.4740368509213
LC0731145	26.621	26-27	1.41262852054438	97.8506863073318
LC0873168	26.621	26-27	1.25935492730803	98.1720790090392
LC0872277	26.621	26-27	1.48015072527328	99.2628334003485
LC0903962	26.621	26-27	2.00902574208691	99.5878568556494
LC0980491	26.621	26-27	1.71197585435176	98.8651959963847
LC0803555	26.621	26-27	1.15259407792747	95
LC0912563	26.621	26-27	1.45239984591144	98.4566454636759
LC0129678	26.621	26-27	1.81895131164017	99.2669456066946
LC0362440	26.621	26-27	1.20411998265592	96.6912010705922
LC0672049	26.622	26-27	1.10687054447865	95.016066407819
LC0844443	26.622	26-27	1.48798633112939	98.0074344462677
LC0170759	26.622	26-27	1.32572085801941	98.5714285714286
LC0255745	26.622	26-27	2.09222924216286	99.5884911341586
LC0957523	26.622	26-27	2.8149264825869	99.5845478607565
LC0485871	26.622	26-27	1.34380233316166	98.5640648011782
LC0142837	26.622	26-27	1.47567118832443	98.7186349949816
LC0273102	26.622	26-27	1.05994188806195	95
LC0439485	26.622	26-27	1.6607706435277	99.4777893080708
LC0784102	26.622	26-27	1.6017341482601	98.7579511215266
LC0771273	26.622	26-27	1.22063101944809	96.9467693337797
LC0926223	26.622	26-27	1.69688037168276	98.6798016351696
LC0518572	26.622	26-27	1.50555693866382	98.2726877113112
LC0933951	26.622	26-27	1.34752515999869	95
LC0228908	26.622	26-27	1.27943878828702	96.9019739043158
LC0274603	26.622	26-27	1.2626883443017	97.4138507862161
LC0981334	26.622	26-27	1.24526583945746	95
LC0356870	26.623	26-27	1.25066391946324	97.2666443626631
LC0948686	26.623	26-27	1.33203427702752	95.8064192242043
LC0491101	26.623	26-27	1.01745072951054	95
LC0575464	26.623	26-27	1.25188145455253	99.0727412713822
LC0613002	26.623	26-27	1.84098383732038	99.0686767169179
LC0841278	26.623	26-27	1.98086655458208	98.7579511215266
LC0977784	26.623	26-27	2.0661394928707	99.155694039602
LC0122939	26.623	26-27	1.23653726148869	98.5274923864663
LC0803550	26.623	26-27	1.34654855854847	98.8174204355109
LC0807029	26.623	26-27	1.19645254170339	95
LC0838401	26.623	26-27	1.16613397030511	95
LC0874688	26.623	26-27	1.20411998265592	95
LC0926895	26.623	26-27	1.42471833733157	97.8877247012352
LC0135668	26.623	26-27	1.26764098234592	97.4439611910338
LC0430690	26.623	26-27	1.30835094858673	96.6089780068959
LC0905327	26.623	26-27	1.40739090447073	97.1844660194175
LC0930402	26.623	26-27	1.84701709793535	99.3734083902962
LC0534016	26.623	26-27	1.5910646070265	96.5658053286919
LC0243056	26.623	26-27	1.20030318298158	97.6681164268986
LC0379660	26.623	26-27	1.41962536088774	97.6580796252927
LC0760179	26.623	26-27	2.39565832233413	99.1221015949605
LC0878763	26.623	26-27	1.36436335461573	98.7468167805924
LC0410395	26.623	26-27	1.51560894923448	98.4677149548344
LC0504240	26.623	26-27	1.4933186082321	96.1470223948047
LC0663073	26.623	26-27	1.63868888669012	98.3464988619628
LC0497907	26.623	26-27	2.14857180893216	99.3740166705721
LC0921763	26.623	26-27	1.21165440055318	95
LC0218095	26.623	26-27	1.29203443599474	97.6714620274339
LC0522401	26.623	26-27	1.36304759452109	98.2492551802631
LC0517747	26.623	26-27	1.85125834871908	99.2668965286379
LC0844104	26.623	26-27	1.22865695810894	96.4881151657181
LC0101237	26.623	26-27	1.40157284567645	98.4613326197485
LC0285165	26.623	26-27	1.24004977211265	95
LC0405836	26.623	26-27	1.63205216670581	99.3742470887431
LC0470352	26.623	26-27	1.65321251377534	98.7580758544505
LC0715102	26.623	26-27	1.36436335461573	98.2159592984335
LC0547036	26.623	26-27	1.9507541815935	99.4777893080708
LC0484034	26.624	26-27	1.50650503240487	99.2635490242025
LC1004992	26.624	26-27	1.40380661054742	97.8910722056707
LC0167524	26.624	26-27	1.08919836680515	95
LC0432201	26.624	26-27	1.71541832259506	99.3768009113449
LC0418046	26.624	26-27	1.3912880485953	98.3448922839816
LC0532618	26.624	26-27	1.12515582958053	95.5223880597015
LC0585176	26.624	26-27	2.27119083870129	99.5879396984925
LC0657190	26.624	26-27	1.45984464238821	98.875351452671
LC0443760	26.624	26-27	1.52543355342882	99.2369988621913
LC0554548	26.624	26-27	1.65272969606925	99.2635490242025
LC0821748	26.624	26-27	1.21165440055318	95
LC0984062	26.624	26-27	1.33000770087276	96.9199866086374
LC0442845	26.624	26-27	1.02612451674545	95
LC0546768	26.624	26-27	2.00685096032427	99.4744066151116
LC1027293	26.624	26-27	2.48723738898986	97.6245518812611
LC0190636	26.624	26-27	1.43901672838751	98.835731013717
LC0284556	26.624	26-27	1.00603795499732	95
LC0524245	26.624	26-27	1.50933695801764	99.2635490242025
LC0539080	26.624	26-27	1.20330491613848	95.4813228009104
LC0206623	26.624	26-27	1.14829409743475	96.2459286122024
LC0515049	26.624	26-27	1.9223101632144	99.1564288822683
LC0778032	26.624	26-27	1.33685982091681	98.0549045865417
LC0529821	26.624	26-27	2.08105912300132	99.2625863109204
LC0502944	26.624	26-27	1.6306312440205	98.346332808891
LC0734759	26.624	26-27	1.13640344813399	95.9599678671844
LC0544075	26.624	26-27	1.50906804501716	99.1296488467847
LC0462712	26.624	26-27	1.88649072517248	99.0693937669467
LC0883530	26.624	26-27	2.00911080613221	99.2628334003485
LC0494695	26.625	26-27	1.32014628611105	97.1512737254377
LC0486709	26.625	26-27	1.12580645813953	95.4311152764761
LC0461810	26.625	26-27	1.56761444273084	97.4190520882215
LC0819430	26.625	26-27	1.24772783290972	96.0328088382993
LC0830799	26.625	26-27	1.3647385550554	98.3662537663207
LC0850456	26.625	26-27	2.63204203372521	99.5778045838359
LC0905132	26.625	26-27	1.17897694729317	95
LC0481653	26.625	26-27	1.83116563390944	99.2635490242025
LC0135502	26.625	26-27	1.48458452928284	99.1569086651054
LC0229586	26.625	26-27	1.3701428470511	97.547674807628
LC0542772	26.625	26-27	1.73487980279263	99.477841745883
LC0923900	26.625	26-27	1.82588029893618	98.8717777033813
LC0166157	26.625	26-27	1.40568778667278	98.7587822014052
LC0523356	26.625	26-27	2.13627653566029	99.2666755960354
LC0510097	26.625	26-27	2.35318506286355	99.4744418036354
LC0730752	26.625	26-27	1.87961190706585	98.8686571160798
LC0195968	26.625	26-27	1.34380233316166	96.1893609902978
LC0424440	26.625	26-27	1.75388933145983	99.3743726998996
LC0467397	26.625	26-27	1.57898284270279	99.2635490242025
LC0691531	26.625	26-27	1.48557947698468	98.3456682629517
LC0839701	26.625	26-27	1.4896772916637	97.2924127313498
LC0827972	26.625	26-27	1.07918124604762	95
LC0969794	26.625	26-27	1.74686762785043	98.7714658721923
LC0373809	26.625	26-27	1.09377178149873	95.1120776179324
LC0574731	26.625	26-27	1.21058602490516	95.314905294157
LC0486981	26.625	26-27	1.14395111642396	96.8332608040706
LC0539778	26.625	26-27	1.55436800099009	98.7580758544505
LC0485938	26.626	26-27	1.57978359661681	98.5438355705821
LC0465411	26.626	26-27	1.04493154614916	95
LC0517608	26.626	26-27	1.38827886345964	98.6509557125163
LC0729940	26.626	26-27	1.3451776165427	96.8362905925678
LC0647653	26.626	26-27	1.43711609304808	98.7202680067002
LC0433303	26.626	26-27	1.39199307225971	99.0799598527936
LC0452123	26.626	26-27	1.41497334797082	98.3028152512302
LC0535172	26.626	26-27	1.7965049515533	99.1564288822683
LC0759972	26.626	26-27	1.51890857369141	97.5527284901239
LC0455974	26.626	26-27	1.40857912540867	98.2425601713922
LC0531455	26.626	26-27	1.71003269906575	99.3773641750075
LC0788590	26.626	26-27	1.51441492058037	98.3428188818212
LC0417277	26.626	26-27	1.00732095292274	95
LC0704736	26.626	26-27	1.36436335461573	97.2318918195207
LC0276567	26.626	26-27	1.02325245963371	95
LC0345755	26.626	26-27	1.09025805293132	95
LC0515961	26.626	26-27	1.80085449150356	98.7580758544505
LC0733860	26.626	26-27	1.02530586526477	95
LC0749959	26.626	26-27	1.05880548667591	95
LC0273292	26.626	26-27	1.20978301484851	96.716048557001
LC0274074	26.626	26-27	1.32919441508845	97.152893944463
LC0426435	26.626	26-27	1.28194193344082	98.2970893275343
LC0472303	26.626	26-27	1.50188049375506	98.5337930572758
LC0528203	26.626	26-27	1.80291048941904	98.5337930572758
LC0864870	26.626	26-27	1.36304759452109	98.4930176484378
LC0238596	26.626	26-27	1.39741854235135	98.3472733355637
LC0510909	26.626	26-27	1.45347123372294	98.9823586516252
LC0958156	26.626	26-27	2.21937492462626	99.2663316582915
LC0368643	26.627	26-27	1.08170727009735	95
LC0479899	26.627	26-27	2.5585405788546	99.5882569544405
LC0715155	26.627	26-27	1.11727129565576	96.8810720268007
LC1006560	26.627	26-27	1.24944296144258	96.0042835151596
LC0175600	26.627	26-27	1.68654689906301	99.1167614586818
LC0434859	26.627	26-27	1.39741854235135	98.5915021746404
LC0815208	26.627	26-27	1.07408468902824	95
LC0874702	26.627	26-27	1.0920184707528	95
LC0423729	26.627	26-27	1.15472820744016	95
LC0970443	26.627	26-27	1.53058385964512	98.1486441245397
LC0095792	26.627	26-27	1.89812157554111	99.3643358982937
LC0135810	26.627	26-27	1.11394335230684	95.7052547078302
LC0439843	26.627	26-27	1.39550112430563	96.572155458106
LC0639096	26.627	26-27	1.1092409685882	95
LC0696183	26.627	26-27	1.60777660374169	98.3464988619628
LC0478003	26.627	26-27	1.4401216031878	96.5855454758478
LC0628707	26.627	26-27	1.09025805293132	95.3072700495381
LC0153409	26.627	26-27	1.35179630689702	98.3472733355637
LC0170744	26.627	26-27	1.38756777941719	98.9695550351288
LC0929869	26.627	26-27	2.56395546499581	99.3734083902962
LC0488512	26.627	26-27	1.26997967664532	96.746225688749
LC0897817	26.627	26-27	1.14082218010931	95
LC1036967	26.627	26-27	1.33203427702752	95
LC0491621	26.627	26-27	1.01029995663981	95
LC0531086	26.627	26-27	1.40925665203891	97.606534328658
LC0588277	26.627	26-27	1.3701428470511	97.3232830820771
LC0646521	26.627	26-27	1.54912592675811	98.9689686338834
LC0842246	26.627	26-27	1.11058971029925	95.5775025108805
LC0894378	26.627	26-27	1.4970679363985	98.0507736620001
LC0168134	26.627	26-27	1.27323283404305	97.6647708263633
LC0581817	26.627	26-27	1.23299611039215	97.0143258803053
LC0773061	26.627	26-27	1.11958577496178	95
LC0965390	26.627	26-27	1.16405529189345	95
LC0427897	26.627	26-27	1.11293997608408	95
LC0916048	26.627	26-27	1.21879799811174	95
LC0458908	26.627	26-27	1.87203966797329	99.2501590064607
LC0417548	26.628	26-27	1.12872228433843	95
LC0534844	26.628	26-27	1.47610671684019	97.9981923476049
LC0522909	26.628	26-27	1.03782475058834	95
LC0790645	26.628	26-27	2.04273297962172	99.3734083902962
LC0552383	26.628	26-27	1.3727279408856	98.6609982258227
LC0948466	26.628	26-27	1.29490691060519	97.8645066273932
LC0788940	26.628	26-27	1.31868926994775	97.3276179632296
LC1020056	26.628	26-27	1.28891960566173	97.8839521880336
LC0565912	26.628	26-27	1.36623612371829	98.5672681016302
LC0888746	26.628	26-27	1.39252108993193	97.7500251113269
LC0946235	26.628	26-27	2.65484047578855	99.5878982812343
LC0739062	26.628	26-27	1.09377178149873	95
LC0495352	26.628	26-27	1.23578087032756	96.6692330867338
LC0772135	26.628	26-27	1.7326349675392	98.3456682629517
LC0879401	26.628	26-27	1.17522180034305	97.0438567124205
LC0126762	26.628	26-27	1.15775888604686	96.5105386416862
LC0588524	26.628	26-27	1.24079877111733	97.7841745882983
LC0907857	26.628	26-27	1.65166560392294	99.1489076531296
LC0915592	26.628	26-27	1.64345267648619	98.751255440241
LC0618902	26.628	26-27	1.78240095249653	98.3551088777219
LC0095950	26.628	26-27	1.36436335461573	97.152893944463
LC0577397	26.628	26-27	1.12515582958053	95.1212983101891
LC0368621	26.628	26-27	1.44978684698577	98.7587822014052
LC0095842	26.628	26-27	1.05880548667591	95
LC0611766	26.628	26-27	1.51759173071191	99.1122278056951
LC0886126	26.628	26-27	1.35314654621398	97.3222653635025
LC0538688	26.628	26-27	1.93186451349203	99.2635490242025
LC0832877	26.628	26-27	1.48995847942483	99.1556091676719
LC0551929	26.629	26-27	2.01674092728626	98.7580758544505
LC0557319	26.629	26-27	1.57077636879475	97.7036119572858
LC0710626	26.629	26-27	1.69705489227257	98.7582005623243
LC0449023	26.629	26-27	1.49899936358015	99.3639741572658
LC0704157	26.629	26-27	1.43184604569873	97.9678607298293
LC0751590	26.629	26-27	1.04532297878666	95
LC0842956	26.629	26-27	1.49803472368703	98.7598458186693
LC0969383	26.629	26-27	1.24254142829838	96.7790538052031
LC0726479	26.629	26-27	1.2087100199064	95.6884422110553
LC0244322	26.629	26-27	1.01619735351244	95
LC0529179	26.629	26-27	1.33965015761368	95.8993070665819
LC0671577	26.629	26-27	1.73814608871206	98.6777357479999
LC0824977	26.629	26-27	1.63032615480395	97.8533873614413
LC0705337	26.629	26-27	1.19368102954128	95
LC0588191	26.629	26-27	1.66829271044822	99.3735343383585
LC0862757	26.629	26-27	1.49178177558417	98.5671242048878
LC0678246	26.629	26-27	1.19645254170339	96.1306734502611
LC0669874	26.629	26-27	1.25454807710897	95
LC0195851	26.629	26-27	1.54851225634104	99.4747407159585
LC0099948	26.629	26-27	1.21748394421391	97.5849611988226
LC0731889	26.629	26-27	1.30319605742049	98.6934673366834
LC0984297	26.629	26-27	1.55169391512722	98.3428188818212
LC0411781	26.629	26-27	1.457730548246	98.1294964028777
LC0431526	26.629	26-27	1.45453998496482	98.7580758544505
LC0476414	26.629	26-27	2.30653224751961	99.6819870786329
LC0987198	26.629	26-27	1.39967372148104	98.3028152512302
LC0467112	26.63	26-27	1.50772097668561	98.5944715882471
LC0523489	26.63	26-27	1.80475260215046	97.7538245238175
LC0745439	26.63	26-27	1.69688037168276	98.8684298627385
LC0999085	26.63	26-27	1.12417805547468	95
LC0691332	26.63	26-27	1.16702179579026	97.061186236444
LC0731936	26.63	26-27	1.1430148002541	96.2526372191152
LC0532930	26.63	26-27	1.11958577496178	95.2699762327185
LC0689707	26.63	26-27	1.85859734499469	98.4536082474227
LC0904410	26.63	26-27	2.10178143132797	99.2628334003485
LC0480049	26.63	26-27	1.35983548233989	98.9522311117062
LC0571128	26.63	26-27	1.30835094858673	98.6609982258227
LC0845157	26.63	26-27	1.22505069613805	96.1655671276916
LC0373284	26.63	26-27	1.42520805113866	98.4206123473314
LC0407027	26.63	26-27	1.18780263871842	97.7878330819507
LC0501571	26.63	26-27	1.03662889536216	95
LC0671451	26.63	26-27	1.73447978942558	99.1557788944724
LC0670375	26.63	26-27	1.14705767102836	97.529789797831
LC0836791	26.63	26-27	1.33965015761368	96.9936391027787
LC0909354	26.63	26-27	1.70329137811866	99.1556091676719
LC0939678	26.63	26-27	1.43964842956347	98.346166722464
LC1038918	26.63	26-27	1.02036128264771	95
LC0761004	26.63	26-27	1.23477029516092	98.0552952202437
LC0935717	26.63	26-27	1.32035403281767	97.3019114250326
LC0754184	26.63	26-27	1.04688519083771	95
LC0530718	26.63	26-27	1.19089171692217	97.251698858501
LC0272745	26.63	26-27	1.21165440055318	95
LC0643573	26.63	26-27	1.2087100199064	96.9942428705315
LC0713749	26.63	26-27	1.91434315711944	99.3734083902962
LC0152279	26.63	26-27	1.5963771439976	97.9389032020611
LC0411775	26.63	26-27	1.07990446766672	95
LC0657489	26.63	26-27	1.52711411163981	97.9448386664882
LC0642095	26.631	26-27	2.7169377412208	99.5879396984925
LC0838976	26.631	26-27	1.13640344813399	95
LC0495284	26.631	26-27	1.23904909314019	95
LC0533565	26.631	26-27	1.93570874784266	99.1561746584516
LC0575921	26.631	26-27	1.98407703390283	98.9823586516252
LC0667550	26.631	26-27	1.66698571832966	98.831838264828
LC0868275	26.631	26-27	1.61204174464527	99.1722797493382
LC0512470	26.631	26-27	1.60873991906879	99.2635490242025
LC0646446	26.631	26-27	2.15992795289598	99.3735343383585
LC0368483	26.631	26-27	1.28352736486169	98.0829708932753
LC0692987	26.631	26-27	1.90590376621662	99.3232830820771
LC0954240	26.631	26-27	2.60121229031088	99.5878568556494
LC0524289	26.631	26-27	1.25767857486918	95
LC0536917	26.631	26-27	1.40088321554836	96.3315035479984
LC0936364	26.631	26-27	1.62148786458063	98.5671242048878
LC0497506	26.631	26-27	1.58726184969253	99.230073979848
LC0870685	26.631	26-27	1.32510498297141	97.5426849681955
LC0491808	26.631	26-27	1.02201573981772	95
LC0938140	26.631	26-27	1.53895056201436	98.3394710411784
LC0877928	26.631	26-27	1.26197619139781	98.686106921401
LC0155312	26.631	26-27	1.07809415040641	95
LC0481746	26.631	26-27	1.24254142829838	96.7532467532468
LC0745091	26.631	26-27	1.02489596010748	95
LC0538125	26.632	26-27	1.80733203929119	99.2668965286379
LC0156936	26.632	26-27	1.09025805293132	95
LC0201111	26.632	26-27	1.2973227142053	97.4211459343747
LC0645172	26.632	26-27	2.11417714024445	99.3768844221105
LC0907187	26.632	26-27	2.34886927371153	99.4739311084305
LC0533983	26.632	26-27	2.16405529189345	99.2635490242025
LC0595320	26.632	26-27	1.0640834359636	95
LC0775211	26.632	26-27	1.29754166781816	98.0850351523268
LC0871113	26.632	26-27	1.10822665637493	96.3039839303649
LC0284299	26.632	26-27	1.74896286125616	99.2673134827702
LC0606364	26.632	26-27	1.45147940512486	99.0251256281407
LC0870833	26.632	26-27	1.78110883572947	99.4471250502614
LC0163553	26.632	26-27	1.1034616220947	95
LC0514655	26.632	26-27	1.83403901815947	99.1564288822683
LC0547492	26.632	26-27	1.88434214764706	99.3673216617012
LC0793392	26.632	26-27	1.29269900304393	97.6515912897822
LC0360302	26.632	26-27	1.74091507648128	99.2673134827702
LC0445817	26.632	26-27	1.40807028588719	98.2067581130813
LC0488305	26.632	26-27	1.19562294358694	95
LC0861003	26.632	26-27	1.60916737430202	99.1254523522316
LC0231891	26.632	26-27	1.01029995663981	95
LC0876590	26.632	26-27	1.20493352235414	95.3981056929616
LC0442882	26.632	26-27	1.38881141347352	97.4056840625314
LC0438549	26.632	26-27	2.00757709830434	99.4777893080708
LC0644960	26.632	26-27	1.16996817399689	95.0026777346365
LC0357463	26.633	26-27	1.68806369694634	98.4610237537638
LC0427270	26.633	26-27	1.19479175772192	97.664052550439
LC0526175	26.633	26-27	1.3451776165427	95
LC0534088	26.633	26-27	1.97409700379413	99.2066414487999
LC1033771	26.633	26-27	1.21616590228599	95
LC0817327	26.633	26-27	1.85375903307477	98.9253431536659
LC0841591	26.633	26-27	1.8207923810882	98.754519887505
LC0988346	26.633	26-27	2.08979917303616	99.4773344054679
LC0526624	26.633	26-27	1.02407498730743	95
LC0859130	26.633	26-27	1.11859536522376	95
LC0580842	26.633	26-27	1.89075625191822	99.4773869346734
LC0814635	26.633	26-27	1.14082218010931	96.7492467358554
LC0751130	26.633	26-27	1.16790781000148	95.0485436893204
LC0852254	26.633	26-27	1.1264561134318	95
LC0864311	26.633	26-27	2.10174707394637	99.4737724149489
LC0889028	26.633	26-27	1.42634857378751	99.0316311486396
LC0804528	26.633	26-27	1.32283927268632	96.3140274522933
LC0868847	26.633	26-27	1.08778141780954	95
LC0927117	26.633	26-27	1.06258198422816	95
LC1029031	26.633	26-27	1.35449260058944	97.6533993907542
LC0492301	26.633	26-27	2.76297849086774	99.6819870786329
LC0137958	26.633	26-27	1.14082218010931	97.00568752091
LC0465922	26.633	26-27	1.4933186082321	98.2492551802631
LC0620070	26.633	26-27	2.45109531163392	98.9212730318258
LC0615200	26.633	26-27	2.56513915196979	99.5845896147404
LC0347326	26.633	26-27	1.57657168406529	98.4275677484108
LC0863198	26.633	26-27	1.18298496700358	95
LC0907878	26.633	26-27	1.03462845662532	95
LC0163555	26.634	26-27	1.17318626841227	95
LC0483888	26.634	26-27	1.6098077693287	99.2668965286379
LC0506456	26.634	26-27	1.3236645356081	98.3831553576808
LC0478386	26.634	26-27	1.60616631460762	99.2635490242025
LC0586327	26.634	26-27	1.71483251243333	99.5879396984925
LC0835394	26.634	26-27	2.44737512431445	99.5876496027356
LC0422458	26.634	26-27	1.25935492730803	97.4707259953162
LC0721905	26.634	26-27	1.33685982091681	97.6904538760209
LC0831559	26.634	26-27	1.05614226205905	95
LC0470292	26.634	26-27	1.25115134317535	95
LC0542789	26.634	26-27	1.67237497874608	99.2267264754126
LC0671767	26.634	26-27	1.79084790396543	99.2562814070352
LC0445220	26.634	26-27	1.07408468902824	95
LC0881969	26.634	26-27	2.23001440960426	98.5604285236023
LC0241683	26.634	26-27	1.59846220047415	99.1569086651054
LC0494141	26.634	26-27	1.48201557645071	99.3673216617012
LC0269597	26.634	26-27	1.123198075032	95
LC0498347	26.634	26-27	1.27230584440209	95.414379434998
LC0578073	26.634	26-27	2.24620304183788	99.6817420435511
LC0877053	26.634	26-27	1.91529428302269	98.9688650820221
LC0475981	26.634	26-27	1.69293500253114	99.2668965286379
LC1014181	26.634	26-27	1.066698550423	95
LC0516906	26.634	26-27	1	95
LC0531639	26.634	26-27	1.51759173071191	98.580658119372
LC0743114	26.634	26-27	1.44451320633404	96.8463341144961
LC0452786	26.634	26-27	1.67586995531896	98.7580758544505
LC0485547	26.634	26-27	1.3151303171836	99.0760887758176
LC0524008	26.634	26-27	1.57217431361306	99.1564288822683
LC0453340	26.634	26-27	1.35850591149024	98.1086599939745
LC0801409	26.634	26-27	1.19368102954128	95.3364579845999
LC0929189	26.634	26-27	1.48258776952677	97.847338466689
LC0872350	26.634	26-27	1.09131515969722	95
LC1027476	26.634	26-27	1.06781451116184	95
LC0482062	26.635	26-27	1.28578227377939	96.1942696478779
LC0754313	26.635	26-27	1.5478977175631	97.9444258453298
LC0866465	26.635	26-27	1.52775875252097	98.4298627385336
LC0949309	26.635	26-27	1.07408468902824	95.6444593237362
LC0128919	26.635	26-27	1.04532297878666	95
LC0443120	26.635	26-27	1.73487980279263	99.0593512536404
LC0435365	26.635	26-27	1.00432137378264	95
LC0900097	26.635	26-27	1.20221577580113	96.4312018747908
LC0492897	26.635	26-27	1.25863728272408	97.2282663274529
LC0899443	26.635	26-27	1.05346260492546	95
LC0497197	26.635	26-27	1.223236273103	95
LC0448175	26.635	26-27	1.23223352111473	96.8564630181977
LC0465901	26.635	26-27	1.1044871113124	95
LC0419767	26.635	26-27	1.45818443557026	98.6887877976987
LC0731715	26.635	26-27	1.55461028522616	98.1447372827434
LC0738640	26.635	26-27	1.26599637049508	97.5025108804821
LC0765283	26.635	26-27	1.23477029516092	96.3374623367928
LC0207095	26.635	26-27	1.04999285692014	95
LC0580003	26.635	26-27	1.64137494519213	99.2627592909085
LC0166665	26.635	26-27	1.03582982525283	95
LC0343179	26.635	26-27	1.19089171692217	96.4135162261626
LC0572230	26.635	26-27	1.32756326018728	98.499162479062
LC0455383	26.635	26-27	1.16908635748702	95
LC0560636	26.635	26-27	1.75243260926147	99.2635490242025
LC0456177	26.635	26-27	1.52685598712587	99.2606222816996
LC0626022	26.635	26-27	1.78461729263288	99.3766964914044
LC0720926	26.635	26-27	1.48158593636762	98.6912571964118
LC0862230	26.635	26-27	1.46448954743397	98.081687311684
LC0857659	26.635	26-27	1.20978301484851	95
LC0503426	26.636	26-27	1.23578087032756	97.5362367355137
LC0129594	26.636	26-27	1.48699688843182	98.6651053864169
LC0254063	26.636	26-27	1.09760432887441	95
LC0495752	26.636	26-27	1.05994188806195	95
LC0930524	26.636	26-27	1.56937390961505	98.4564904409549
LC0897505	26.636	26-27	1.60616631460762	98.9076531296073
LC0244067	26.636	26-27	1.39550112430563	99.1569086651054
LC0604080	26.636	26-27	1.13545069934551	95.7232325262065
LC0789844	26.636	26-27	1.41896383070362	98.6596970915427
LC0569457	26.636	26-27	1.1296898921993	97.1177986810833
LC0734680	26.636	26-27	1.98240692886379	99.2594826430773
LC0575160	26.636	26-27	1.54444013731769	98.6611326817512
LC0780499	26.636	26-27	1.7967130632809	99.3734083902962
LC0607790	26.636	26-27	1.13417710757677	95.1901191591913
LC0781406	26.636	26-27	1.3040594662176	96.0113769449557
LC0661350	26.636	26-27	1.14332712999205	95
LC0911959	26.636	26-27	1.27323283404305	95.5449189985273
LC0347564	26.636	26-27	1.09025805293132	95
LC0671741	26.636	26-27	1.63245729218472	99.1557788944724
LC0833271	26.636	26-27	1.27230584440209	95
LC0243620	26.636	26-27	1.43408963841789	99.1570778699492
LC0274815	26.636	26-27	1.40277706961035	98.3472733355637
LC0738646	26.636	26-27	1.42127479121035	97.0630588392887
LC1042514	26.636	26-27	1.3285834497142	97.3153014427744
LC0676646	26.636	26-27	1.21005084987514	95
LC0824995	26.636	26-27	1.26670196688409	97.1275527284901
LC0954545	26.636	26-27	2.29911488360054	99.5845478607565
LC0969256	26.636	26-27	1.00603795499732	95
LC0098754	26.637	26-27	1.09621458534641	95
LC0528980	26.637	26-27	1.80338882498361	99.2735915375088
LC0691259	26.637	26-27	1.14176323027579	95
LC1005151	26.637	26-27	1.27989498001164	96.0243624924704
LC0463927	26.637	26-27	1.57541879121436	99.2668965286379
LC0854622	26.637	26-27	1.31785448933147	98.3091140427242
LC0879576	26.637	26-27	1.43901672838751	98.7970781396596
LC0152948	26.637	26-27	1.50188049375506	98.5747741719639
LC0367533	26.637	26-27	1.1430148002541	95
LC0487932	26.637	26-27	1.02775720469055	95
LC0793011	26.637	26-27	1.12515582958053	95
LC0925012	26.637	26-27	1.4291060083327	98.0381653833278
LC0492336	26.637	26-27	1.65753388755799	98.8216784387239
LC0955835	26.637	26-27	1.72908375704361	98.4566454636759
LC0123823	26.637	26-27	1.19368102954128	98.5781197724992
LC0704261	26.637	26-27	1.41929472175346	97.990690197917
LC0616273	26.637	26-27	1.74303915480493	99.2629815745394
LC0637224	26.637	26-27	1.64952956594782	98.6778685232293
LC0899816	26.637	26-27	1.55738688205951	98.5671242048878
LC0904157	26.637	26-27	1.5219222448835	96.6961533306527
LC1000853	26.637	26-27	1.07809415040641	95.0217609641781
LC0442200	26.637	26-27	1.18412335423967	97.571094011375
LC0652831	26.637	26-27	1.27646180417324	95.5763761084156
LC0840193	26.637	26-27	1.13321945673249	95
LC1010215	26.637	26-27	1.08919836680515	95
LC0667525	26.637	26-27	1.51027684441735	99.07202680067
LC0700054	26.637	26-27	1.14082218010931	97.1515597804258
LC1006257	26.637	26-27	1.01911629044707	95
LC0852827	26.637	26-27	1.24353410183206	95
LC0868818	26.637	26-27	1.21879799811174	96.973552058922
LC0454680	26.637	26-27	1.84217222938562	99.2667492550306
LC0836210	26.637	26-27	1.2964457942064	98.282040119219
LC0877487	26.637	26-27	1.04999285692014	95
LC0500447	26.637	26-27	1.99383286661399	99.2635490242025
LC0438235	26.637	26-27	1.32613095671079	97.4592441334985
LC0636842	26.637	26-27	1.26834391395106	96.5893496669679
LC0680323	26.637	26-27	1.28420506770179	98.8877721943049
LC0787874	26.637	26-27	1.61204174464527	99.2592592592593
LC0829055	26.637	26-27	1.15350998930084	95.3799799129561
LC0569516	26.637	26-27	1.44607093570101	98.3061627556657
LC0921622	26.637	26-27	1.09025805293132	95
LC0273792	26.637	26-27	1.65867902858245	99.2639678822349
LC0694888	26.637	26-27	1.00302947055362	95
LC0194718	26.637	26-27	1.1034616220947	95
LC0205053	26.637	26-27	1.29114676173189	97.7651388424222
LC0519350	26.637	26-27	1.22865695810894	96.6996920605168
LC0519817	26.637	26-27	1.79091819521458	98.346332808891
LC0399528	26.637	26-27	1.30835094858673	96.7547674807628
LC0447304	26.637	26-27	1.20682587603185	96.6869687437253
LC0492995	26.637	26-27	1.32014628611105	98.2827302246176
LC0619980	26.637	26-27	1.75838194177468	98.5674119694738
LC0629399	26.637	26-27	2.50008546123766	99.4773869346734
LC0167938	26.638	26-27	1.9570802596579	99.3743726998996
LC0547818	26.638	26-27	1.62252486240357	99.2668965286379
LC0804826	26.638	26-27	1.40157284567645	98.3011660635304
LC0140719	26.638	26-27	1.13097669160562	95
LC0613765	26.638	26-27	1.15986784709257	95.9131075110457
LC0452053	26.638	26-27	1.07040732174012	95
LC0528089	26.638	26-27	1.34986008219233	98.0486008836524
LC0342471	26.638	26-27	1.68421679513888	99.4747407159585
LC0864621	26.638	26-27	1.88456881491833	99.4705803511594
LC0194505	26.638	26-27	1.60616631460762	98.5714285714286
LC0500862	26.638	26-27	1.33284226699435	98.6509557125163
LC0557484	26.638	26-27	2.26138183728575	99.3740166705721
LC0242907	26.638	26-27	1.16908635748702	97.0859819337571
LC0374382	26.638	26-27	1.79260178116497	98.6617597858816
LC0421571	26.638	26-27	1.31365634661803	97.2128350118781
LC0516831	26.638	26-27	1.35121634533934	98.9421885983999
LC0384384	26.638	26-27	1.00130093302042	95
LC0860091	26.638	26-27	1.08098704691089	95
LC0424149	26.638	26-27	1.71800316826702	99.1568240372068
LC0409346	26.638	26-27	1.69714212627546	98.4309133489461
LC0455894	26.638	26-27	1.42975228000241	98.1521775516353
LC0492585	26.638	26-27	1.58871977960006	99.2668965286379
LC0571117	26.638	26-27	1.36361197989214	99.1564288822683
LC0485145	26.638	26-27	1.3163897510732	98.8585009875138
LC0970919	26.638	26-27	1.77793404883778	99.4672295938882
LC0196141	26.638	26-27	1.27875360095283	95.8447641351623
LC0450644	26.638	26-27	1.08529057823007	95
LC0276123	26.638	26-27	1.10991586302379	95
LC0429053	26.638	26-27	1.33061666729444	98.0955887274918
LC0815928	26.639	26-27	1.11394335230684	95
LC0619718	26.639	26-27	1.04805317311561	95
LC0140144	26.639	26-27	1.13321945673249	95
LC0516066	26.639	26-27	1.95621646924339	99.2635490242025
LC0761548	26.639	26-27	1.31576049066573	98.2378559463987
LC0929643	26.639	26-27	1.97386644983538	99.3667068757539
LC0163964	26.639	26-27	1.32014628611105	98.2234861157578
LC0187639	26.639	26-27	1.30362797638389	98.3472733355637
LC0507874	26.639	26-27	1.64650175003161	99.5882569544405
LC0543581	26.639	26-27	1.03582982525283	95
LC0156573	26.639	26-27	1.15472820744016	95.9092885573803
LC0514809	26.639	26-27	2.0097907193543	99.2635490242025
LC0970762	26.639	26-27	2.23052555481939	99.3667068757539
LC0237883	26.639	26-27	1.05230909964732	95
LC0742443	26.639	26-27	1.3070679506613	96.9434214931369
LC0420314	26.639	26-27	2.2244294618227	99.4747407159585
LC0725066	26.639	26-27	1.45727618606133	95.8829829963851
LC0501001	26.639	26-27	1.57863920996807	99.260201519767
LC0618732	26.639	26-27	1.02530586526477	95
LC0424751	26.639	26-27	1.03462845662532	95
LC0761679	26.639	26-27	1.15044940946088	95.6511550050218
LC0984981	26.639	26-27	1.1274287778516	95.9126970843236
LC0721351	26.639	26-27	1.19562294358694	95
LC0394439	26.639	26-27	1.28352736486169	98.0997624703088
LC0458929	26.639	26-27	1.57657168406529	98.4869279951796
LC0630156	26.639	26-27	1.65417654187796	99.2661841576196
LC0713837	26.639	26-27	1.57818060962778	98.8607425278113
LC0752305	26.639	26-27	1.77662855342015	99.2629815745394
LC0194706	26.639	26-27	1.31365634661803	97.7216460354634
LC0538675	26.639	26-27	1.71079409993033	99.1490787269682
LC0832248	26.639	26-27	1.32283927268632	95
LC0840241	26.639	26-27	1.11958577496178	95
LC0542544	26.639	26-27	1.07809415040641	95.1241550097048
LC0647513	26.639	26-27	1.57263929704281	98.4669969206052
LC0684038	26.639	26-27	1.40534636017571	98.503815771857
LC0899802	26.639	26-27	2.08795878946073	99.5677523120225
LC0191431	26.64	26-27	1.37894269861344	97.9223820675811
LC0141675	26.64	26-27	1.00432137378264	95
LC0596142	26.64	26-27	1.07151380509509	95
LC0767654	26.64	26-27	2.13640344813399	99.2663316582915
LC0906171	26.64	26-27	1.92427928606188	99.4739311084305
LC0168073	26.64	26-27	1.4367985102318	99.2672154185906
LC0403446	26.64	26-27	1.14176323027579	95
LC0493190	26.64	26-27	1.47217114669236	99.4744418036354
LC0729781	26.64	26-27	2.42460399127658	99.4739311084305
LC1023574	26.64	26-27	1.08421868673924	95
LC0222943	26.64	26-27	1.22245633667925	96.1224489795918
LC0475070	26.64	26-27	1.17114115102838	96.1905399524654
LC0453992	26.64	26-27	1.41896383070362	98.6777357479999
LC0592655	26.64	26-27	1.00603795499732	95
LC0629298	26.64	26-27	2.27376495850478	99.5812395309883
LC0727510	26.64	26-27	1.92844706320918	99.3600053612116
LC0426902	26.64	26-27	1.94309862300549	99.4612501673136
LC0504727	26.64	26-27	1.470116353151	98.0115823653466
LC0771407	26.64	26-27	1.9000939015434	99.2661841576196
LC0890611	26.64	26-27	1.96322098652299	99.3734083902962
LC0891126	26.64	26-27	1.60573589387675	98.3428188818212
LC0953459	26.64	26-27	1.77952434332479	99.2631296891747
LC0468341	26.64	26-27	1.31026836663245	96.9069059016503
LC0274554	26.64	26-27	2.12110002997631	99.4747407159585
LC0637302	26.64	26-27	1.39672227850377	97.7707859151158
LC0724875	26.64	26-27	1.91381385238372	99.2663316582915
LC0897744	26.64	26-27	1.40500466505037	98.0515567458989
LC0253583	26.64	26-27	1.4933186082321	98.5346269655403
LC0604041	26.64	26-27	1.24229290498293	97.1616012853126
LC0623513	26.64	26-27	1.60873991906879	98.6611326817512
LC0871503	26.64	26-27	1.48158593636762	98.2725142283227
LC0168686	26.64	26-27	1.34908316877959	97.4841083974573
LC0586624	26.64	26-27	1.19089171692217	95.463986599665
LC0278927	26.641	26-27	1.43088094645289	99.2070926731348
LC0418001	26.641	26-27	1.18069920129603	95
LC0450897	26.641	26-27	1.24846371755103	97.6634419040605
LC0454019	26.641	26-27	1.37894269861344	98.0383624008302
LC0589838	26.641	26-27	1.86711377983198	99.4740368509213
LC0727565	26.641	26-27	1.29950729870049	97.5995982591229
LC0837270	26.641	26-27	2.03378551684223	99.2561318858062
LC0957331	26.641	26-27	2.58575392030014	99.5810289927937
LC0522486	26.641	26-27	1.24079877111733	96.4426745197778
LC0891275	26.641	26-27	1.04257551244019	95
LC0468225	26.641	26-27	2.22052648352704	99.3740166705721
LC0913200	26.641	26-27	1.57898284270279	99.3733873940288
LC0213974	26.641	26-27	1.263399331334	96.8517898962864
LC0491234	26.641	26-27	1.04257551244019	95
LC0693573	26.641	26-27	1.43933269383026	98.6140403736065
LC0939858	26.641	26-27	1.33061666729444	95.7503097685945
LC0431351	26.641	26-27	1.71833557890851	99.2668965286379
LC0823845	26.641	26-27	1.123198075032	95
LC0928353	26.641	26-27	1.16643011384328	98.0770519262982
LC0442985	26.641	26-27	1.3933996952931	98.7547283500151
LC0571925	26.641	26-27	1.04688519083771	95
LC0410441	26.641	26-27	1.43632170013973	98.2669789227166
LC0620587	26.641	26-27	2.45683651696667	99.5879396984925
LC0817392	26.641	26-27	1.24254142829838	96.1298962169401
LC0148345	26.641	26-27	1.19089171692217	96.3365674138508
LC0716564	26.641	26-27	1.08421868673924	95
LC1045655	26.641	26-27	1.21165440055318	95
LC0110804	26.641	26-27	1.6195107208385	99.3777183004349
LC0508920	26.641	26-27	1.3055663135153	99.0225287048505
LC0854003	26.641	26-27	1.33425264233423	97.2648141948443
LC0939206	26.642	26-27	1.3451776165427	95
LC0197695	26.642	26-27	1.46029632675748	99.1569086651054
LC0531582	26.642	26-27	2.22610991999127	99.3740166705721
LC1008681	26.642	26-27	1.2417954312952	95
LC0459486	26.642	26-27	1.76110053895814	99.2635490242025
LC0852892	26.642	26-27	1.68430664607163	98.6675594241714
LC0669186	26.642	26-27	1.31217735643978	97.9615745079663
LC0548053	26.642	26-27	1.61458086699749	99.1564288822683
LC0188638	26.642	26-27	1.15866398081399	95
LC0461500	26.642	26-27	1.19368102954128	95
LC0671501	26.642	26-27	1.7822575736633	99.3735343383585
LC0238528	26.642	26-27	1.10243370568134	95
LC0670552	26.642	26-27	1.37839790094814	97.486276609988
LC0345316	26.642	26-27	1.07554696139253	95
LC0384701	26.642	26-27	1.34183005692051	97.9128340636184
LC0426391	26.642	26-27	1.72599325892472	98.621612579458
LC0613325	26.642	26-27	1.43901672838751	99.0150753768844
LC0649106	26.642	26-27	1.18412335423967	95
LC0873047	26.642	26-27	1.74655636141037	99.2661841576196
LC0260398	26.642	26-27	1.49899936358015	98.1532285045166
LC0509147	26.642	26-27	2.00928088425536	99.4744418036354
LC0151263	26.642	26-27	2.14113609012074	99.5843528977977
LC0205926	26.642	26-27	1.3732798932775	97.842087654734
LC0570588	26.642	26-27	1.5287881917749	97.7306198955684
LC0652970	26.642	26-27	1.73599788409179	99.4773869346734
LC0636882	26.642	26-27	1.32076922833869	96.9741598607578
LC0786732	26.642	26-27	2.0671452788854	99.3734083902962
LC0929035	26.642	26-27	1.79525418258088	98.6773372622556
LC0354496	26.642	26-27	1.066698550423	95
LC0482109	26.642	26-27	1.38021124171161	98.4803855937877
LC0562175	26.642	26-27	1.38021124171161	98.5170555350986
LC0508183	26.642	26-27	1.28103336724773	97.5797542931744
LC0547021	26.642	26-27	2.26547820358064	99.5882569544405
LC1015787	26.642	26-27	1.74036268949424	99.3667705297015
LC0763827	26.643	26-27	1.54319858563765	99.0115266050127
LC0842744	26.643	26-27	1.68060742899179	98.6608637428858
LC0461009	26.643	26-27	1.68743977454589	99.2635490242025
LC0849285	26.643	26-27	1.06781451116184	95
LC0945199	26.643	26-27	1.28420506770179	97.9511215266153
LC0992861	26.643	26-27	1.2464985807958	95.0351523267492
LC0868021	26.643	26-27	1.63134228648393	98.76138189609
LC0868886	26.643	26-27	1.14176323027579	95
LC0584511	26.643	26-27	1.20030318298158	96.0804659258267
LC0615421	26.643	26-27	1.16405529189345	95.7771457252802
LC0660475	26.643	26-27	1.81451395236824	99.2629815745394
LC0661592	26.643	26-27	1.2973227142053	97.1616012853126
LC0824031	26.643	26-27	1.35179630689702	97.7937730164044
LC0854059	26.643	26-27	1.53957788334531	98.346166722464
LC0855941	26.643	26-27	1.80064835536399	98.6776029460998
LC0458884	26.643	26-27	1.48258776952677	99.2635490242025
LC0507747	26.643	26-27	1.54057971650445	99.5882569544405
LC0803481	26.643	26-27	1.76365257056453	99.1556091676719
LC0571851	26.643	26-27	2.23799589277185	99.5879396984925
LC0888781	26.643	26-27	1.00902574208691	95
LC0361016	26.643	26-27	1.17897694729317	95
LC0939261	26.643	26-27	1.87886633695673	98.5290175579681
LC0972149	26.643	26-27	1.21984638602436	95
LC0409976	26.643	26-27	1.86415495600203	99.3777183004349
LC0804440	26.643	26-27	1.00732095292274	95
LC0887065	26.643	26-27	1.33765889102614	95
LC0448404	26.643	26-27	1.53655844257153	99.0794362802531
LC0632346	26.643	26-27	1.44684771015581	97.1616012853126
LC0824177	26.643	26-27	1.52413637659257	98.3456682629517
LC0940751	26.643	26-27	1.1044871113124	95
LC0210889	26.644	26-27	2.58701463815123	99.5851455336233
LC0561029	26.644	26-27	2.2594505237165	99.2668965286379
LC0790184	26.644	26-27	1.17055505852121	97.5218512440976
LC0499890	26.644	26-27	1.52257463269118	98.1423215959298
LC0515773	26.644	26-27	1.25115134317535	95
LC0536951	26.644	26-27	1.84210976344061	99.1564288822683
LC0570213	26.644	26-27	1.12090281761453	96.2757236071608
LC0256134	26.644	26-27	1.93028664724552	99.5849372384937
LC0532192	26.644	26-27	1.12807601266872	95
LC0724926	26.644	26-27	1.40739090447073	98.4000535546927
LC0501755	26.644	26-27	1.66875854175096	99.2668965286379
LC0205429	26.644	26-27	1.01452053875792	95
LC0491865	26.644	26-27	1.21005084987514	97.8984003748076
LC0964016	26.644	26-27	1.76930346018908	99.2629074948906
LC1028736	26.644	26-27	1.07040732174012	95
LC0549342	26.644	26-27	1.2964457942064	96.5265449673421
LC0195151	26.644	26-27	1.1274287778516	95.3730344596855
LC0505993	26.644	26-27	1.98181860717066	99.1564288822683
LC0906745	26.644	26-27	1.19948091486236	95.4971543354536
LC0937170	26.644	26-27	1.99427314897317	99.2661841576196
LC0509627	26.644	26-27	1.36660971039243	97.5797542931744
LC0817293	26.644	26-27	1.21984638602436	95
LC0448862	26.644	26-27	1.71833557890851	99.2659381913253
LC0775902	26.644	26-27	1.52569252450501	98.690731315296
LC0395505	26.645	26-27	1.17609125905568	95
LC0782004	26.645	26-27	1.1430148002541	95
LC0823842	26.645	26-27	2.11186714680447	99.3633561184828
LC0511753	26.645	26-27	1.45438746714695	99.1631238911392
LC0645610	26.645	26-27	2.48174352042045	99.4740368509213
LC1002790	26.645	26-27	2.09064595757331	99.4773344054679
LC0143163	26.645	26-27	1.25695815256093	98.1164268986283
LC0893754	26.645	26-27	1.35256838617931	96.9568128557081
LC0385298	26.645	26-27	1.39497671955456	98.5178989628638
LC0516487	26.645	26-27	1.19838213000829	96.0972017673049
LC0766346	26.645	26-27	1.35179630689702	95
LC0510811	26.645	26-27	1.94831514068935	99.5882569544405
LC0443505	26.645	26-27	1.60799085854717	98.6609982258227
LC0778006	26.645	26-27	1.18412335423967	97.33766451224
LC0372867	26.645	26-27	1.18780263871842	95
LC0439171	26.645	26-27	1.48557947698468	99.2636229749632
LC0683160	26.645	26-27	1.96265340489321	99.2663070789641
LC0843963	26.645	26-27	1.07554696139253	95
LC0354458	26.645	26-27	1.08529057823007	95
LC0442236	26.645	26-27	1.46657107238635	98.4008029441285
LC0530417	26.645	26-27	1.67760695272049	99.0158336959797
LC0659652	26.645	26-27	1.3021143769562	98.1858347837729
LC0477405	26.645	26-27	1.98985010960318	99.4777893080708
LC0532204	26.645	26-27	1.31281182621209	98.5237505439695
LC0632331	26.645	26-27	1.3714373174041	97.9381443298969
LC0618241	26.646	26-27	1.49665293925092	98.0552952202437
LC0723552	26.646	26-27	1.39005149645899	97.7093868256254
LC0588199	26.646	26-27	1.59944637572528	98.6611326817512
LC0626492	26.646	26-27	1.44341946178282	99.2629815745394
LC0668523	26.646	26-27	1.40449161775869	97.9448386664882
LC0916889	26.646	26-27	1.08919836680515	95
LC0612975	26.646	26-27	1.42357351973274	99.1557788944724
LC0615470	26.646	26-27	1.28891960566173	98.2059177935467
LC0670688	26.646	26-27	1.22167499707077	98.3685092127303
LC0543666	26.646	26-27	1.80277372529198	99.1564288822683
LC0509153	26.646	26-27	1.31132995230379	98.1387875338935
LC1023376	26.646	26-27	2.07729521393209	99.4739839849901
LC0514801	26.646	26-27	1.58331215198308	99.1564288822683
LC0611288	26.646	26-27	1.36492603378998	98.0056884724778
LC0499790	26.646	26-27	1.52530400995824	96.3378301476249
LC0926771	26.646	26-27	1.60799085854717	98.751255440241
LC0438313	26.646	26-27	1.21245396104028	95.243196197235
LC0736184	26.646	26-27	1.1092409685882	95
LC0994984	26.646	26-27	1.92967431794859	99.4739311084305
LC0132478	26.646	26-27	1.33625955201419	99.2305118768819
LC0895303	26.646	26-27	1.19562294358694	95
LC0865483	26.646	26-27	1.2692793897719	95
LC0522470	26.646	26-27	1.21616590228599	95
LC0517310	26.646	26-27	1.26434550705009	96.9272995046191
LC0674397	26.646	26-27	1.01745072951054	95
LC0883626	26.646	26-27	1.33000770087276	98.0783394710412
LC1026665	26.646	26-27	1.99228835379709	98.6604601319447
LC0461010	26.646	26-27	2.16660770308391	99.4777893080708
LC0542304	26.646	26-27	1.36847283844036	99.2668474440092
LC0539330	26.647	26-27	1.6341748717626	99.2334214842835
LC0999008	26.647	26-27	1.23879856271392	95
LC0275136	26.647	26-27	1.22063101944809	95.6015653744523
LC0638651	26.647	26-27	1.26834391395106	98.536013400335
LC0968353	26.647	26-27	1.04805317311561	95
LC0726208	26.647	26-27	1.17609125905568	96.927571270273
LC0881015	26.647	26-27	1.22788670461367	95.9455837019166
LC0463849	26.647	26-27	1.9287030274306	99.4777893080708
LC0871892	26.647	26-27	1.12872228433843	95
LC0915729	26.647	26-27	1.41664050733828	98.3557148119621
LC0536633	26.647	26-27	1.50839503313305	97.9645128891865
LC0530894	26.647	26-27	1.61500261452459	99.1095638201721
LC0550910	26.647	26-27	1.62787769457997	99.2668965286379
LC0508006	26.647	26-27	1.11159852488039	95
LC0975937	26.647	26-27	1.03742649794062	95
LC0505328	26.647	26-27	1.87494543608553	99.2635490242025
LC0820642	26.647	26-27	1.78161178249315	98.9688650820221
LC0218875	26.647	26-27	1.3356584522893	97.5443292070927
LC0210190	26.647	26-27	1.09516935143176	95
LC0198274	26.647	26-27	1.63326641115542	99.016393442623
LC0559337	26.647	26-27	1.08529057823007	95
LC0651364	26.647	26-27	1.22968184231768	97.5465256393091
LC0942052	26.647	26-27	1.0927206446841	95
LC0359946	26.647	26-27	2.16681479879091	99.4780863164938
LC1042567	26.647	26-27	1.66048601578497	98.8685435008201
LC0559440	26.647	26-27	1.26030994579492	95.2168965055563
LC0883390	26.647	26-27	1.53756725715268	98.3456682629517
LC0143638	26.648	26-27	1.05880548667591	95
LC0821462	26.648	26-27	1.36810085170935	97.8105122196183
LC0169069	26.648	26-27	1.49178177558417	99.073268651723
LC0790084	26.648	26-27	1.20844135643857	95
LC0467925	26.648	26-27	1.24600590407603	95
LC0740934	26.648	26-27	1.13861843389949	95
LC0396435	26.648	26-27	1.10277661488344	95
LC0515132	26.648	26-27	1.27554168840131	97.2349613363238
LC0522224	26.648	26-27	1.64008373137312	99.2635490242025
LC0926268	26.648	26-27	1.81637388875236	99.256057102644
LC0176455	26.648	26-27	1.13640344813399	98.0662428905989
LC0193872	26.648	26-27	1.22505069613805	97.2398795583807
LC0193483	26.648	26-27	1.39915433395822	98.6617597858816
LC0631997	26.648	26-27	1.72932680964686	98.557370464587
LC1042250	26.648	26-27	1.94821729355997	99.155694039602
LC0558730	26.648	26-27	1.80002935924413	99.2166839621062
LC0836888	26.648	26-27	1.14519640611418	95
LC0952405	26.648	26-27	1.45621415535799	98.6776029460998
LC0548896	26.648	26-27	1.29047981333067	95
LC0592047	26.648	26-27	1.56843641441689	99.2629815745394
LC0646575	26.648	26-27	1.19948091486236	96.8670504752979
LC0927856	26.648	26-27	1.32076922833869	97.8071643789756
LC0269240	26.648	26-27	1.18582535961296	96.5071930411509
LC0378499	26.648	26-27	1.07298474462793	95
LC0565562	26.648	26-27	1.44185217577329	95.8428169768376
LC0659044	26.648	26-27	1.2973227142053	97.4695407685098
LC0875004	26.648	26-27	1.35487642251623	98.2658185470372
LC0768844	26.648	26-27	1.69749088717106	98.4599933043187
LC0883653	26.648	26-27	1.88161287247835	98.6772043802954
LC0907503	26.648	26-27	1.47610671684019	97.8245590548546
LC0231186	26.648	26-27	1.82743389540078	99.2673134827702
LC0206641	26.648	26-27	1.24427712080184	98.1030444964871
LC0449492	26.648	26-27	1.03462845662532	95
LC0492345	26.648	26-27	1.63558426631123	99.2632530725696
LC0456285	26.649	26-27	1.80875097234959	99.2635490242025
LC0528523	26.649	26-27	1.4144719496293	96.2039299702072
LC0726915	26.649	26-27	1.27943878828702	97.0913107511046
LC0412979	26.649	26-27	1.2973227142053	98.9026430244229
LC0508210	26.649	26-27	1.29950729870049	97.1353992369989
LC0529307	26.649	26-27	1.41730558324453	97.901114718977
LC0558594	26.649	26-27	1.63818964019084	99.2200314665417
LC0701724	26.649	26-27	1.60097289568675	99.3668341708543
LC0122765	26.649	26-27	1.11494441571258	95.5079104926916
LC0943243	26.649	26-27	1.43023635341151	98.5637763642451
LC0508227	26.649	26-27	1.02201573981772	95
LC0627427	26.649	26-27	1.46568021159828	98.778283572098
LC0712007	26.649	26-27	1.1274287778516	95
LC0143645	26.649	26-27	1.35160307241913	97.379079497908
LC0469075	26.649	26-27	1.33425264233423	99.2133364576708
LC0516009	26.649	26-27	1.84528412634799	99.2635490242025
LC0565761	26.649	26-27	1.45878888171084	98.2057376226024
LC0129697	26.649	26-27	1.40976410426635	98.9628638340582
LC0176850	26.649	26-27	1.15136985024746	95
LC0193069	26.649	26-27	1.76959884838745	99.3743726998996
LC0244731	26.649	26-27	1.26316246496222	98.1063900970224
LC0983367	26.649	26-27	1.59262082132198	98.8944723618091
LC0184413	26.649	26-27	1.37401474029191	98.8089662094346
LC0404434	26.649	26-27	1.3055663135153	98.8725326196052
LC0510020	26.649	26-27	1.22505069613805	97.6467043818833
LC0518703	26.649	26-27	2.17269048175585	99.4811368125063
LC0680601	26.649	26-27	1.11859536522376	95
LC0943906	26.649	26-27	1.93831954334216	99.3766964914044
LC0506929	26.649	26-27	2.23874843928125	99.6819870786329
LC0354820	26.649	26-27	1.10585067438514	95
LC0177050	26.649	26-27	1.76177753750818	99.2673134827702
LC0923337	26.649	26-27	1.33061666729444	95
LC0391779	26.649	26-27	1.33061666729444	98.1030444964871
LC0473905	26.649	26-27	1.09377178149873	95
LC0549772	26.649	26-27	1.53326351677871	98.8718910052556
LC0798732	26.649	26-27	1.46597736828582	98.499715347778
LC1001727	26.649	26-27	1.20466251174822	95.0739575664279
LC0788389	26.65	26-27	1.88201196162666	99.3667068757539
LC0357864	26.65	26-27	1.49471102520526	98.4608177742087
LC0479920	26.65	26-27	1.14019367857863	95
LC0441221	26.65	26-27	1.39199307225971	98.8724194465821
LC0530239	26.65	26-27	1.97991241033472	99.2668719871452
LC0921973	26.65	26-27	1.36436335461573	96.786072982926
LC0755134	26.65	26-27	2.04855832489848	99.5778045838359
LC0099907	26.65	26-27	1.17955179116519	95
LC0398763	26.65	26-27	2.34756417841495	99.5851455336233
LC0101341	26.65	26-27	1.2792105126014	98.6651053864169
LC0704802	26.65	26-27	1.4367985102318	98.8006700167504
LC0793490	26.65	26-27	2.0405232264456	99.4739311084305
LC1028925	26.65	26-27	1.43964842956347	98.7580758544505
LC0698180	26.65	26-27	1.37106786227174	97.5472456775231
LC0539480	26.65	26-27	1.61204174464527	98.6777357479999
LC0177433	26.65	26-27	1.33425264233423	99.2673134827702
LC0980355	26.65	26-27	1.0386201619497	95
LC0153740	26.65	26-27	1.20978301484851	96.2337358263371
LC0354914	26.65	26-27	1.87886633695673	99.3743726998996
LC0577890	26.65	26-27	1.31365634661803	95.6381909547739
LC0475013	26.65	26-27	1.75427186868346	98.346332808891
LC0413339	26.65	26-27	1.32510498297141	99.2606222816996
LC0518769	26.65	26-27	2.00817418400643	99.4779989961519
LC0346922	26.651	26-27	1.05076631123304	95
LC0471091	26.651	26-27	1.39375064034808	98.5404880661467
LC0500112	26.651	26-27	1.44762309776029	98.7580758544505
LC0705199	26.651	26-27	1.51441492058037	98.3029856741197
LC0753846	26.651	26-27	1.24944296144258	97.1643789755608
LC0111041	26.651	26-27	1.23451728351269	98.564737370358
LC0712279	26.651	26-27	1.2964457942064	95
LC0768915	26.651	26-27	2.18833777904075	99.5644015547514
LC0158199	26.651	26-27	1.40807028588719	98.4608692742664
LC0703077	26.651	26-27	1.65321251377534	98.1553398058252
LC0789380	26.651	26-27	1.77887447200274	99.2659627953746
LC0199733	26.651	26-27	1.01619735351244	95
LC0267938	26.651	26-27	1.69081605798092	99.3743726998996
LC0343169	26.651	26-27	1.49094120535679	98.9996654399465
LC0480095	26.651	26-27	1.43743344379797	97.5128042044656
LC0521980	26.651	26-27	1.066698550423	95
LC1016375	26.651	26-27	1.64718729789599	98.3262477822783
LC0476659	26.651	26-27	1.97487997300693	99.3773641750075
LC0675614	26.651	26-27	1.52035250408332	98.5674119694738
LC0155741	26.651	26-27	1	95
LC0521460	26.651	26-27	1.79386020134267	99.2635490242025
LC0727943	26.651	26-27	1.17811325231463	95.771677268162
LC0503708	26.651	26-27	1.2626883443017	95
LC0550864	26.651	26-27	1.88969379144419	98.346332808891
LC0129722	26.651	26-27	1.56026539786271	98.1030444964871
LC0581537	26.651	26-27	1.68547301972276	99.2663316582915
LC0737096	26.651	26-27	2.01803440270453	99.3734083902962
LC0948879	26.651	26-27	1.38756777941719	97.5225979243388
LC0588181	26.651	26-27	1.93891981224477	99.4773869346734
LC0605624	26.651	26-27	2.16935109049242	99.4773869346734
LC0099296	26.651	26-27	1.41780372263988	98.0595516895283
LC0921299	26.651	26-27	1.18298496700358	95
LC0532090	26.651	26-27	1.2143138974244	96.8566933351187
LC0490426	26.652	26-27	1.27806733088866	97.7103069661567
LC0497992	26.652	26-27	1.99760478746045	99.3773641750075
LC0998821	26.652	26-27	1.33625955201419	97.5851559098369
LC0442855	26.652	26-27	1.42862067267194	98.5070130217922
LC0507113	26.652	26-27	1.19479175772192	95
LC0889729	26.652	26-27	1.88029899142575	98.8684298627385
LC0356692	26.652	26-27	1.38578495884334	97.5108732017397
LC0526022	26.652	26-27	1.65686449154892	99.1229538379138
LC0791958	26.652	26-27	1.29797924415936	97.9444258453298
LC0478725	26.652	26-27	1.77261504984917	99.4777893080708
LC0776862	26.652	26-27	1.2771506139638	97.5292936056244
LC0247322	26.652	26-27	1.39427652676782	98.106516793791
LC0627506	26.652	26-27	1.62293896921149	99.2628334003485
LC0771667	26.652	26-27	1.12352498094273	95
LC0189638	26.652	26-27	1.05614226205905	95
LC0489109	26.652	26-27	1.8612953935267	99.2635490242025
LC0157613	26.652	26-27	1.32159843046534	99.2070926731348
LC1006872	26.652	26-27	1.03742649794062	95
LC0668692	26.652	26-27	1.27875360095283	95
LC0266524	26.652	26-27	1.35525990552738	97.7015724322516
LC0498614	26.652	26-27	2.11048869983667	99.2668965286379
LC0218843	26.652	26-27	1.64463550376815	99.2639678822349
LC0465200	26.652	26-27	1.40773072802634	98.3229002778429
LC0397364	26.652	26-27	1.2417954312952	97.3502843760455
LC0702847	26.652	26-27	1.45924166487808	98.2628196545722
LC0712327	26.652	26-27	1.25863728272408	95.9064131744544
LC0742405	26.652	26-27	1.02775720469055	95
LC0856419	26.652	26-27	1.74896286125616	99.1489076531296
LC0968347	26.652	26-27	1.57898284270279	99.4772818657017
LC0881024	26.652	26-27	1.31069331234336	97.9103178058337
LC0985697	26.652	26-27	1.52074547151948	98.7579511215266
LC0766360	26.653	26-27	1.57898284270279	98.7200107224233
LC1024526	26.653	26-27	1.58058287681437	98.346332808891
LC0507304	26.653	26-27	1.21879799811174	97.2349613363238
LC0669623	26.653	26-27	1.2610248339924	95.5997992303831
LC0848484	26.653	26-27	1.16908635748702	95
LC0914569	26.653	26-27	1.67430988894148	99.2594826430773
LC0416820	26.653	26-27	1.00302947055362	95
LC0414472	26.653	26-27	1.51401618040065	98.0528604884577
LC0529200	26.653	26-27	1.17114115102838	95
LC0678450	26.653	26-27	1.0640834359636	95
LC0819830	26.653	26-27	1.84167225007363	99.0617879640799
LC0845002	26.653	26-27	1.40380661054742	98.2728611594591
LC0455487	26.653	26-27	1.57588031568065	99.2635490242025
LC0570528	26.653	26-27	1.23578087032756	95.3201887992502
LC0735801	26.653	26-27	1.3014640731433	98.0616002678272
LC0970622	26.653	26-27	1.15044940946088	95
LC0146463	26.653	26-27	1.41929472175346	98.6182669789227
LC0952219	26.653	26-27	1.72721582090849	98.1886362875414
LC0242908	26.653	26-27	1.73183042028816	98.6717965874874
LC0531940	26.653	26-27	1.3163897510732	96.5989354935895
LC0648181	26.653	26-27	1.40807028588719	97.9013254786451
LC0519696	26.653	26-27	2.08464776085473	99.2635490242025
LC0839981	26.653	26-27	1.36267092972567	95.4235018413124
LC0594295	26.653	26-27	1.7240299729356	99.07202680067
LC0605699	26.653	26-27	1.25527250510331	97.5699558173785
LC1015392	26.653	26-27	1.21801004298436	98.4018494321037
LC0776891	26.653	26-27	1.17609125905568	95.7549380649481
LC1005555	26.653	26-27	1.17318626841227	95.8436516966736
LC0517682	26.653	26-27	1.01745072951054	95
LC0768934	26.653	26-27	2.50991455774158	99.5845896147404
LC1024005	26.653	26-27	1.41547416810924	97.7839520637365
LC0126457	26.653	26-27	1.05346260492546	95
LC0560654	26.653	26-27	2.01899159470561	99.3740166705721
LC0825382	26.653	26-27	1.20411998265592	95
LC0177699	26.653	26-27	1.42942926438179	99.0130478420877
LC0743853	26.653	26-27	1.02489596010748	95
LC0872371	26.653	26-27	1.20221577580113	95.1542145273099
LC0138093	26.654	26-27	1.11494441571258	96.3834058213449
LC0568054	26.654	26-27	1.65896484266444	98.8585009875138
LC0726216	26.654	26-27	1.00130093302042	95
LC0421042	26.654	26-27	2.09715314984596	99.2673134827702
LC0605347	26.654	26-27	2.03458835371362	99.5845896147404
LC0936915	26.654	26-27	1.37456506072277	97.2717838851136
LC0541468	26.654	26-27	2.2684609586848	99.5882569544405
LC0185702	26.654	26-27	1.15563963375978	95
LC0485465	26.654	26-27	1.17114115102838	96.8433033173769
LC0897715	26.654	26-27	1.83403901815947	99.3657505285412
LC0645170	26.654	26-27	1.38327665040765	98.2961202423593
LC0946714	26.654	26-27	1.79553244271015	98.5569357484849
LC0610269	26.654	26-27	1.47465325336206	98.8241206030151
LC0715178	26.654	26-27	2.41896383070362	99.5843807608513
LC0511761	26.654	26-27	1.37712404234646	98.7078632879189
LC0801012	26.654	26-27	1.70757017609794	98.8684298627385
LC0474305	26.654	26-27	1.93651374247889	98.7580758544505
LC0438141	26.654	26-27	1.45818443557026	96.6033063382638
LC0883624	26.654	26-27	1.27160930137883	97.4556411114831
LC0524513	26.654	26-27	1.05076631123304	95
LC0479058	26.654	26-27	1.62034429975449	98.7145582967897
LC0694480	26.654	26-27	1.71683772329952	98.8609715242881
LC0571854	26.654	26-27	2.24738399289026	99.5879396984925
LC0647339	26.654	26-27	1.10585067438514	95
LC0410211	26.655	26-27	1.28035069304601	97.4171963867514
LC0452889	26.655	26-27	1.61352470285365	99.2569286383719
LC0148220	26.655	26-27	1.15472820744016	95.6784961701843
LC0400131	26.655	26-27	1.15654915133178	95.8514553362329
LC0452728	26.655	26-27	1.42061577062576	98.3071261291402
LC0504336	26.655	26-27	1.36567514045592	97.2784788939845
LC0523269	26.655	26-27	2.0367486291722	99.1564288822683
LC0591097	26.655	26-27	1.25454807710897	97.4528049270317
LC0207910	26.655	26-27	1.06520612805431	95
LC0209966	26.655	26-27	1.09025805293132	95
LC0826985	26.655	26-27	1.182129214053	95
LC0243498	26.655	26-27	1.08671566394488	95
LC0542212	26.655	26-27	1.88434214764706	99.5877187101964
LC0549667	26.655	26-27	1.40088321554836	98.3396378000201
LC0664292	26.655	26-27	1.31069331234336	98.4824120603015
LC0267465	26.655	26-27	2.30790233032602	99.4780863164938
LC0904832	26.655	26-27	1.26834391395106	97.2145965852025
LC0949617	26.655	26-27	1.75166394626099	98.7579511215266
LC0604175	26.655	26-27	1.45224657452044	98.6611326817512
LC0692048	26.655	26-27	1.65485009056139	98.4566454636759
LC0804751	26.655	26-27	1.223236273103	95
LC0357273	26.655	26-27	1.53326351677871	97.6446184214929
LC0488983	26.655	26-27	1.7160033436348	97.2550463629364
LC0513640	26.655	26-27	1.3451776165427	95
LC0591447	26.655	26-27	1.08493357493672	95
LC0882995	26.655	26-27	1.02897770520878	95
LC0518587	26.655	26-27	1.1264561134318	95.5210390653768
LC0210569	26.655	26-27	1.02201573981772	95
LC0645635	26.655	26-27	1.73215241806521	99.3735343383585
LC0193703	26.656	26-27	1.39005149645899	97.514218802275
LC0938466	26.656	26-27	1.08278537031645	95
LC0974299	26.656	26-27	1.01029995663981	95
LC1017894	26.656	26-27	1.10585067438514	95
LC0492031	26.656	26-27	1.72680868252496	99.0693937669467
LC0674572	26.656	26-27	1.48995847942483	98.8720042843754
LC0437139	26.656	26-27	1.08278537031645	95
LC0918670	26.656	26-27	1.38111508070985	97.8511179542107
LC0431228	26.656	26-27	1.14519640611418	95
LC0605685	26.656	26-27	1.28352736486169	97.9615745079663
LC0841121	26.656	26-27	1.27323283404305	97.6720817283537
LC0862443	26.656	26-27	1.52633927738984	98.4131235353197
LC1008035	26.656	26-27	1.32715451240943	96.1735978249924
LC1011646	26.656	26-27	1.55376169839	98.346332808891
LC0207034	26.656	26-27	1.24004977211265	99.0799598527936
LC0815017	26.656	26-27	1.93099994195615	99.1324155026296
LC0487655	26.656	26-27	1.2132520521964	97.3294960176695
LC0458976	26.656	26-27	1.64276120326532	99.2635490242025
LC0574966	26.656	26-27	1.04688519083771	95
LC0209079	26.656	26-27	1.08671566394488	96.4770826363332
LC0420503	26.656	26-27	1.20411998265592	97.3568871491184
LC0452923	26.656	26-27	1.02201573981772	95
LC0811549	26.656	26-27	1.45621415535799	98.4800803481754
LC0974114	26.656	26-27	1.123198075032	95
LC0277359	26.656	26-27	1.06707085604537	95
LC0399780	26.656	26-27	1.43584436598444	97.3992415852881
LC0729281	26.656	26-27	1.10002573010786	95
LC0717089	26.656	26-27	1.58871977960006	98.3464988619628
LC0961459	26.656	26-27	1.21879799811174	95
LC0273217	26.656	26-27	1.05614226205905	95.5001672800268
LC0627817	26.656	26-27	1.42683645380351	97.98165751774
LC0761657	26.656	26-27	1.0068937079479	95
LC0752108	26.656	26-27	1.71222866961954	99.2626110273169
LC0238829	26.656	26-27	1.25863728272408	96.4737370357979
LC0425520	26.656	26-27	1.05728564441821	95
LC0817732	26.656	26-27	1.08529057823007	95
LC0905846	26.656	26-27	1.76819396163307	99.2626110273169
LC0992181	26.656	26-27	2.6408589202466	99.5878982812343
LC0921668	26.656	26-27	1.11958577496178	95
LC0670599	26.656	26-27	1.46597736828582	98.6611326817512
LC0729779	26.656	26-27	1.30984300471607	98.7579511215266
LC0497991	26.657	26-27	2.15959726798741	99.2635490242025
LC0781697	26.657	26-27	1.4456042032736	98.0950786742551
LC0940041	26.657	26-27	1.76945117940204	99.2628334003485
LC0998803	26.657	26-27	1.25188145455253	97.6364245061935
LC0387064	26.657	26-27	1.55918818900478	99.1234526597524
LC0525061	26.657	26-27	1.34576569311449	97.2918689117263
LC0449506	26.657	26-27	1.22685757028872	96.602282998025
LC0478830	26.657	26-27	1.53019969820308	99.3673216617012
LC0594711	26.657	26-27	1.92267356785855	99.5845896147404
LC0230811	26.657	26-27	1.26030994579492	97.6513884242221
LC0803466	26.657	26-27	1.7001843296222	99.0919447795202
LC0343380	26.657	26-27	1.33142729652074	97.875543660087
LC0541941	26.657	26-27	1.123198075032	95
LC0559204	26.657	26-27	2.48764734751762	99.4777893080708
LC0759668	26.657	26-27	1.182129214053	95.9378453501222
LC0760062	26.657	26-27	1.96099370894234	99.4737900522858
LC0499703	26.657	26-27	1.20682587603185	95
LC0500109	26.657	26-27	1.27392678010053	95.3474360690856
LC0921369	26.657	26-27	1.44762309776029	98.2892534315367
LC0530697	26.657	26-27	1.60519726738838	99.1564288822683
LC0898791	26.657	26-27	1.86911432697938	99.1553544494721
LC0941713	26.657	26-27	2.22507656162639	98.9688650820221
LC0832696	26.657	26-27	1.26505378850401	95.4422155989418
LC0172499	26.657	26-27	1.29114676173189	99.2673134827702
LC0479103	26.657	26-27	1.52439612210384	98.5840056238075
LC0656421	26.657	26-27	1.01325866528352	95
LC0556999	26.657	26-27	1.4201208480857	98.1555250560707
LC0722641	26.657	26-27	1.17347764345299	95
LC0487988	26.657	26-27	1.66922387393081	98.346332808891
LC0539729	26.657	26-27	2.23449197423899	99.3740166705721
LC0839602	26.657	26-27	1.24600590407603	95
LC0934406	26.657	26-27	1.42061577062576	98.4532976230331
LC0171134	26.657	26-27	1.18298496700358	97.5577116092339
LC0420759	26.657	26-27	1.88862872538523	99.4779815285772
LC0464085	26.657	26-27	1.37839790094814	98.610785659291
LC0977109	26.657	26-27	1.28420506770179	96.726798085612
LC0731346	26.657	26-27	1.87563993700417	98.8686571160798
LC0342517	26.657	26-27	1.79504537042112	99.263844738163
LC0480224	26.657	26-27	1.17609125905568	95.6181166940046
LC0151072	26.658	26-27	1.30621050816776	97.9759116761459
LC0200883	26.658	26-27	1.38147609027503	98.0060220809635
LC0517382	26.658	26-27	1.19645254170339	96.6491480601212
LC0461517	26.658	26-27	2.01173956138832	99.4777893080708
LC0769544	26.658	26-27	1.8055008581584	97.7442600972013
LC0936922	26.658	26-27	1.65350194696293	97.7837294944761
LC0470328	26.658	26-27	1.36698297597785	98.3028152512302
LC0484040	26.658	26-27	1.29358351349612	97.8274696213972
LC0522017	26.658	26-27	1.71399426766064	99.2635490242025
LC0472488	26.658	26-27	1.31973049433022	98.2226536350248
LC0519480	26.658	26-27	1.62252486240357	99.3740166705721
LC0793393	26.658	26-27	1.37584643630916	98.7039951776565
LC0939701	26.658	26-27	1.08278537031645	95
LC0949621	26.658	26-27	1.89943745428618	99.3633561184828
LC0425173	26.658	26-27	1.59944637572528	98.802275008364
LC0511898	26.658	26-27	1.56702636615906	98.7347703842549
LC0895621	26.658	26-27	1.53415307418506	99.2628334003485
LC0955919	26.658	26-27	1.37069809257558	97.80046869769
LC1026088	26.658	26-27	1.97201759867402	99.3667705297015
LC0204907	26.658	26-27	1	95
LC0415494	26.658	26-27	1.20493352235414	96.0722649715624
LC0573441	26.658	26-27	1.33344727449675	98.346332808891
LC0778807	26.658	26-27	1.34301449715077	97.699340276615
LC0870088	26.658	26-27	1.24944296144258	96.7693337797121
LC0879068	26.658	26-27	1.13321945673249	96.4613324405758
LC0543831	26.658	26-27	1.83270047096057	99.2635490242025
LC0680773	26.658	26-27	1.73166933182864	99.4739839849901
LC0758360	26.658	26-27	1.30102999566398	98.5424205870527
LC0238041	26.658	26-27	1.22505069613805	97.9357644697223
LC0603873	26.658	26-27	1.39497671955456	98.4669969206052
LC0241775	26.658	26-27	1.34908316877959	98.6182669789227
LC0508443	26.658	26-27	2.90677127243352	99.6819870786329
LC0627206	26.658	26-27	1.49540556314619	99.1557788944724
LC0631948	26.658	26-27	2.19865708695442	99.3668341708543
LC0796649	26.658	26-27	1.03181227133037	95
LC0930379	26.658	26-27	2.45141797298926	99.5811553411071
LC0346933	26.659	26-27	1.24254142829838	97.8086316493811
LC0391345	26.659	26-27	1.25527250510331	95.8313817330211
LC0949041	26.659	26-27	1.50474263627169	96.9969869434215
LC0167274	26.659	26-27	1.2964457942064	98.7587822014052
LC0610687	26.659	26-27	1.99743007379747	99.4740368509213
LC0610826	26.659	26-27	1.42160392686983	98.051948051948
LC0616224	26.659	26-27	1.30254737248749	95.7357075913777
LC0521510	26.659	26-27	1.30319605742049	95.0510289442864
LC0556520	26.659	26-27	1.33183204443625	98.4802329863087
LC1010736	26.659	26-27	1.16702179579026	95
LC0261374	26.659	26-27	1.33344727449675	96.2295081967213
LC0492132	26.659	26-27	1.43280900503317	98.0952699762327
LC0355928	26.659	26-27	1.53326351677871	99.2639678822349
LC0435691	26.659	26-27	1.64374868545953	99.2639678822349
LC0508807	26.659	26-27	1.50609895992844	99.1564288822683
LC0514202	26.659	26-27	1.04020662757471	95
LC0741886	26.659	26-27	1.24477176149529	96.113937608783
LC0871412	26.659	26-27	1.77210156927701	98.6608637428858
LC0349170	26.659	26-27	1.17811325231463	95.0016728002676
LC0439451	26.659	26-27	1.41962536088774	97.9747598165568
LC0558541	26.659	26-27	1.84917363309883	99.2633270827752
LC0605366	26.659	26-27	1.78632543439007	99.1557788944724
LC0610318	26.659	26-27	2.08475496317935	99.3667705297015
LC0791791	26.659	26-27	1.28645646974698	97.3443622115803
LC0888424	26.659	26-27	1.37401474029191	98.1452962838969
LC0460548	26.66	26-27	1.59483435558332	98.7614233588859
LC0852833	26.66	26-27	1.86528168499561	99.4739311084305
LC0572484	26.66	26-27	1.19117145572856	95
LC0828854	26.66	26-27	2.1153108949105	99.5845060983782
LC0505294	26.66	26-27	1.55834850876162	98.4969705084859
LC1040972	26.66	26-27	1.24526583945746	95.7821444113413
LC0510178	26.66	26-27	1.06145247908719	95
LC0511760	26.66	26-27	1.24600590407603	97.7947583618205
LC0802474	26.66	26-27	1.72762257796914	99.2661841576196
LC0489812	26.66	26-27	1.98922727373054	99.3238041040404
LC0838382	26.66	26-27	1.28802553538836	95
LC1022686	26.66	26-27	1.07151380509509	95
LC0429243	26.66	26-27	1.39427652676782	97.3642840418771
LC0351860	26.66	26-27	1.09516935143176	96.1492137838742
LC1039290	26.66	26-27	1.25863728272408	95.1609664681079
LC0850379	26.66	26-27	1.22063101944809	96.4914630063609
LC0634159	26.66	26-27	1.25017594808392	96.5300317885227
LC0973092	26.66	26-27	1.27760921430409	95
LC0531231	26.66	26-27	2.13049458852347	99.5882569544405
LC0874746	26.66	26-27	1.13097669160562	95
LC0240131	26.66	26-27	1.20330491613848	96.497156239545
LC0473857	26.66	26-27	1.47856649559384	98.7580758544505
LC0949538	26.66	26-27	1.78951020409025	98.6778685232293
LC0210841	26.661	26-27	1.30254737248749	98.2535965205754
LC0365822	26.661	26-27	1.12188798510368	95
LC0783042	26.661	26-27	1.99969588741084	99.3735343383585
LC0827791	26.661	26-27	2.64696216580211	99.5845060983782
LC0506258	26.661	26-27	1.13956426617585	95
LC0246048	26.661	26-27	1.02036128264771	95
LC0522350	26.661	26-27	1.20330491613848	96.6960131222174
LC0473318	26.661	26-27	1.14829409743475	95.139911634757
LC0523095	26.661	26-27	1.75373622217501	99.260201519767
LC0148486	26.661	26-27	1.35276119172383	98.407547422301
LC0196030	26.661	26-27	1.22427401429426	95
LC0197930	26.661	26-27	1.33061666729444	98.4911341585815
LC0678844	26.661	26-27	1.6954816764902	98.6611326817512
LC0857407	26.661	26-27	1.04257551244019	95
LC0365173	26.661	26-27	1.066698550423	95
LC0498926	26.661	26-27	1.26197619139781	95.591779354666
LC0736513	26.661	26-27	1.17405980772503	95.912286575159
LC0262833	26.661	26-27	2.28166956310772	99.5884911341586
LC0420998	26.661	26-27	2.36366837811077	99.4737547764296
LC0506650	26.661	26-27	1.19645254170339	95
LC0848750	26.661	26-27	1.36754227352058	96.9199866086374
LC0900245	26.661	26-27	1.46284703583167	98.1017743555407
LC0476735	26.661	26-27	1.07151380509509	95
LC0789900	26.661	26-27	1.40329214515825	98.7780381653833
LC0801584	26.661	26-27	1.10856502373283	95
LC0473367	26.661	26-27	1.02036128264771	95
LC0244594	26.661	26-27	1.81063570027554	99.2673134827702
LC0261309	26.661	26-27	1.5856862784525	99.3777183004349
LC0492261	26.661	26-27	1.23578087032756	95.9863421819034
LC0364817	26.661	26-27	1.03302144468291	95
LC0514611	26.661	26-27	1.53668467262093	98.3694378410955
LC0373362	26.661	26-27	1.39794000867204	99.2639678822349
LC0223079	26.662	26-27	1.54057971650445	99.1569086651054
LC0570446	26.662	26-27	1.3040594662176	97.9714123121213
LC0882613	26.662	26-27	1.07809415040641	95
LC0947623	26.662	26-27	1.39967372148104	97.753598928691
LC0479448	26.662	26-27	1.05880548667591	95
LC0494709	26.662	26-27	1.47508980338901	99.3673216617012
LC0588204	26.662	26-27	1.54107976777663	97.1298435982451
LC0183554	26.662	26-27	1.13193929521042	96.8060861988069
LC0552783	26.662	26-27	1.16196661636407	95.9800508769581
LC0402592	26.662	26-27	1.07408468902824	95
LC0645103	26.662	26-27	1.74803289413014	98.9690721649485
LC0660188	26.662	26-27	1.21616590228599	96.5624581603963
LC0912068	26.662	26-27	1.25911584418507	97.9442193725516
LC0463331	26.662	26-27	1.05994188806195	95
LC0739034	26.662	26-27	1.18582535961296	95
LC0777006	26.662	26-27	1.00130093302042	95
LC0615788	26.662	26-27	1.17143390094301	96.0670772526443
LC0187011	26.662	26-27	1.09131515969722	95
LC0972727	26.662	26-27	1.53693702270467	98.2156009373954
LC0846480	26.662	26-27	1.13956426617585	95
LC0708056	26.662	26-27	1.42471833733157	98.8843099809026
LC0972608	26.662	26-27	1.24254142829838	95.0150652828925
LC0402910	26.662	26-27	1.23477029516092	98.4677149548344
LC0284908	26.662	26-27	1.2771506139638	97.3703579792573
LC0526915	26.662	26-27	1.64787176530623	97.3086064339035
LC0653902	26.662	26-27	1.69267069915637	98.7582005623243
LC0869599	26.662	26-27	1.08098704691089	95
LC0970852	26.662	26-27	1.25767857486918	96.9072164948454
LC0131985	26.662	26-27	1.87186470208819	99.3777183004349
LC0880272	26.662	26-27	1.08778141780954	95
LC0250939	26.663	26-27	1.21984638602436	97.1261291401807
LC0562283	26.663	26-27	1.47231754631684	96.1474092917392
LC0412070	26.663	26-27	1.43296929087441	98.0863164938106
LC0628100	26.663	26-27	1.0386201619497	95
LC0692605	26.663	26-27	1.46849502450707	98.3933592181015
LC0247668	26.663	26-27	1.20493352235414	95.0317832050853
LC0450443	26.663	26-27	1.08026562733984	95.4674789944097
LC0773777	26.663	26-27	1.9570802596579	99.0617879640799
LC0949123	26.663	26-27	1.23578087032756	95
LC0559550	26.663	26-27	1.56784945057311	98.5137080306631
LC0796541	26.663	26-27	1.51627088272934	98.7479075995983
LC0126181	26.663	26-27	1.17609125905568	96.0905625041803
LC0233034	26.663	26-27	1.15259407792747	95.3027768484443
LC0262797	26.663	26-27	2.00290006861139	99.2673134827702
LC0991624	26.663	26-27	1.40688067004912	98.2793827201821
LC0122462	26.663	26-27	1.22608411597582	95.9395277276072
LC0404609	26.663	26-27	1.99743007379747	99.3342254934761
LC0409007	26.663	26-27	1.30254737248749	98.1365005018401
LC0779679	26.663	26-27	1.6607706435277	98.3729494476063
LC0879902	26.663	26-27	1.43584436598444	98.205557415467
LC0565585	26.663	26-27	1.94566549943213	98.8685435008201
LC0772985	26.663	26-27	1.02775720469055	95
LC0476518	26.663	26-27	1.39375064034808	98.5404880661467
LC0845709	26.663	26-27	1.01452053875792	95
LC0878523	26.663	26-27	1.14082218010931	95
LC0367272	26.663	26-27	1.8355637516691	99.1468718634995
LC0589890	26.663	26-27	1.49899936358015	99.1564288822683
LC0718672	26.663	26-27	1.03181227133037	95.2071541012158
LC1021295	26.663	26-27	1.95288926491093	99.2661841576196
LC0607732	26.663	26-27	1.6420686273415	98.346332808891
LC0782303	26.663	26-27	1.1092409685882	95.9156344158018
LC0623535	26.663	26-27	1.96717342295554	99.3667705297015
LC0426876	26.664	26-27	1.03302144468291	95
LC0806357	26.664	26-27	1.74710093136499	98.0549045865417
LC0163387	26.664	26-27	1.11627558758054	95.3629976580796
LC0397047	26.664	26-27	1.41296427199666	98.2669789227166
LC0514089	26.664	26-27	1.61857102812013	99.2635490242025
LC0523151	26.664	26-27	2.18698457216006	99.3740166705721
LC0189042	26.664	26-27	1.21984638602436	99.1100702576112
LC0362029	26.664	26-27	1.58950279626376	99.1569086651054
LC0553968	26.664	26-27	1.01911629044707	95
LC0575552	26.664	26-27	1.69626899674553	99.1557788944724
LC0842060	26.664	26-27	2.04840295615274	99.3667068757539
LC1030067	26.664	26-27	1.15044940946088	95
LC0162586	26.664	26-27	1.39427652676782	99.2638693702737
LC0717495	26.664	26-27	1.01325866528352	95
LC0887423	26.664	26-27	1.51121470113639	98.6139939738868
LC0993264	26.664	26-27	1.54580175715928	98.1151657181118
LC0354891	26.664	26-27	1.63488014076653	99.1569086651054
LC0929658	26.664	26-27	1.89326228588799	99.3734083902962
LC0662164	26.664	26-27	1.70918512955025	98.4569554157183
LC0876273	26.664	26-27	1.96388222892878	98.7579511215266
LC0790399	26.664	26-27	1.1092409685882	95
LC0139423	26.664	26-27	1.78333176288742	98.5714285714286
LC0523180	26.664	26-27	1.44232295574557	96.9641183558709
LC0710792	26.664	26-27	1.36884450682582	97.8707733511885
LC0893536	26.664	26-27	1.22685757028872	95
LC0965363	26.664	26-27	1.59417147911491	98.6241296197108
LC0998588	26.664	26-27	1.22063101944809	97.1847487697921
LC0476640	26.664	26-27	2.11048869983667	99.4744418036354
LC0564285	26.664	26-27	1.08529057823007	95.0629267639577
LC0670726	26.664	26-27	1.53932706353937	98.346166722464
LC0130063	26.664	26-27	1.05230909964732	95.627300100368
LC0668493	26.665	26-27	1.3701428470511	97.8946311420538
LC0889119	26.665	26-27	1.55376169839	98.3391374229842
LC0285389	26.665	26-27	1.19838213000829	96.617711016694
LC0860904	26.665	26-27	1.15044940946088	95
LC0207396	26.665	26-27	1.10687054447865	96.3767146202743
LC0242116	26.665	26-27	1.11727129565576	95
LC0344447	26.665	26-27	1.13097669160562	95
LC0672707	26.665	26-27	1.33765889102614	97.9481858347838
LC0519359	26.665	26-27	1.4367985102318	98.4568004552606
LC0939593	26.665	26-27	1.15350998930084	95
LC0443367	26.665	26-27	1.27323283404305	96.8533458306832
LC0516594	26.665	26-27	1.4029488293444	96.6996920605168
LC0557506	26.665	26-27	1.93535609294557	99.3472366350885
LC0852686	26.665	26-27	1.53668467262093	95.723607160783
LC0377227	26.665	26-27	1.15654915133178	97.2499163599866
LC0734868	26.665	26-27	1.44232295574557	97.7703381319049
LC0508634	26.665	26-27	1.51719589794997	99.1932514310581
LC0622739	26.665	26-27	1.4379090355395	98.3464988619628
LC0514571	26.665	26-27	1.56288738129388	95.9428246242426
LC0556397	26.665	26-27	1.06258198422816	95
LC0846559	26.665	26-27	1.78731875662455	99.1556091676719
LC0343484	26.665	26-27	1.49234125325497	98.113081298093
LC0711590	26.665	26-27	1.35850591149024	96.9139108314366
LC0472559	26.666	26-27	1.2559957267224	96.4326350311224
LC0692001	26.666	26-27	1.49471102520526	98.4536082474227
LC1017567	26.666	26-27	1.17201880942456	97.6333143641415
LC0542131	26.666	26-27	1.4900990050633	99.2133364576708
LC0655956	26.666	26-27	1.1044871113124	95
LC1043865	26.666	26-27	2.06382105634371	98.6777357479999
LC0568570	26.666	26-27	1.89850578553436	95.862484517792
LC0477976	26.666	26-27	1.27392678010053	97.2684363806782
LC0492458	26.666	26-27	1.32919441508845	98.4568004552606
LC0452120	26.666	26-27	1.29688447553855	97.6165768419643
LC0622896	26.666	26-27	1.22505069613805	95.8039150075289
LC0552447	26.666	26-27	1.64276120326532	97.3044468256094
LC0731365	26.666	26-27	1.15775888604686	95.7310744299729
LC0571666	26.666	26-27	1.39497671955456	97.8678537956888
LC0689571	26.666	26-27	1.3356584522893	97.9448386664882
LC0939777	26.666	26-27	1.07298474462793	95
LC0542215	26.666	26-27	1.65021035466036	99.3772390933137
LC0789104	26.666	26-27	1.22865695810894	97.0042843754184
LC0867197	26.666	26-27	1.20139712432045	95.5105456980248
LC0489147	26.666	26-27	1.27806733088866	95
LC0719451	26.666	26-27	1.62572390952576	99.3735553247797
LC0263086	26.666	26-27	1.25454807710897	97.2566075610572
LC0609024	26.666	26-27	1.38703370128236	97.7038425492034
LC0947557	26.666	26-27	1.17811325231463	95
LC0531870	26.666	26-27	1.36810085170935	98.460147959696
LC0398696	26.666	26-27	1.74091507648128	99.3775517033666
LC0458838	26.666	26-27	2.03398636523961	99.4777893080708
LC0396049	26.667	26-27	1.02201573981772	95
LC0466092	26.667	26-27	1.2692793897719	95
LC0532355	26.667	26-27	1.09760432887441	95
LC0473248	26.667	26-27	1.2973227142053	96.9406881778016
LC0490502	26.667	26-27	1.10822665637493	95.6105720976915
LC0717534	26.667	26-27	1.42797271360821	98.0083015331057
LC0987449	26.667	26-27	1.54107976777663	96.6726980297547
LC0257145	26.667	26-27	1.09096307659573	95
LC0351026	26.667	26-27	1.45727618606133	98.2101037136166
LC0606745	26.667	26-27	1.34791518650169	95
LC0915579	26.667	26-27	1.44669246637153	97.590805522048
LC0534075	26.667	26-27	2.11647491190833	98.165567569377
LC0785555	26.667	26-27	1.38524868240322	98.4499497823904
LC0344346	26.667	26-27	1.05346260492546	95
LC0935702	26.667	26-27	1.3807537708039	97.8707733511885
LC0610961	26.667	26-27	1.64315646561971	99.2629815745394
LC0187252	26.667	26-27	1.34380233316166	98.2234861157578
LC0652972	26.667	26-27	1.56855371204944	99.2661841576196
LC0720918	26.667	26-27	1.29203443599474	97.2218503146338
LC0842714	26.667	26-27	1.03181227133037	95
LC0222676	26.667	26-27	1.11394335230684	95
LC0483863	26.667	26-27	2.19384781997356	99.3740166705721
LC0551517	26.667	26-27	1.80733203929119	99.1564288822683
LC0554916	26.667	26-27	1.78017324364259	99.2635490242025
LC0618220	26.667	26-27	1.57298770819821	98.5674119694738
LC0751682	26.667	26-27	1.33825723024626	98.0515567458989
LC0803476	26.667	26-27	1.68761812957177	99.155524278677
LC0631137	26.667	26-27	3.04122288230622	99.5879396984925
LC0873977	26.667	26-27	1.13417710757677	95
LC0520671	26.667	26-27	1.74873055609849	98.5855064691292
LC0374654	26.667	26-27	1.20330491613848	97.7985948477752
LC1036017	26.667	26-27	1.34439227368511	98.4032403842935
LC0498215	26.667	26-27	1.02489596010748	95
LC0836784	26.667	26-27	1.47914324797861	98.6608637428858
LC0854818	26.667	26-27	1.24004977211265	97.8065034660594
LC0931286	26.667	26-27	1.76320330037077	98.5671242048878
LC0521062	26.668	26-27	1.7049222912234	98.7580758544505
LC0777148	26.668	26-27	1.82698133691199	99.3734083902962
LC0890835	26.668	26-27	1.50324577146511	98.346166722464
LC0197415	26.668	26-27	1.02897770520878	95
LC0363018	26.668	26-27	1.2973227142053	98.7181203561149
LC0439252	26.668	26-27	1.63488014076653	99.1564288822683
LC0595204	26.668	26-27	1.3386556655787	95
LC0643172	26.668	26-27	2.30653224751961	99.4739311084305
LC0416669	26.668	26-27	1.77202816532485	99.1569086651054
LC0498355	26.668	26-27	1.67815403801044	99.1229538379138
LC0504785	26.668	26-27	1.81683763090204	99.2635490242025
LC0519301	26.668	26-27	1.82988244644349	99.1564288822683
LC0690376	26.668	26-27	1.33344727449675	98.5661641541039
LC1043244	26.668	26-27	1.26670196688409	97.3219964516453
LC0507182	26.668	26-27	1.31722734917642	98.4668429685669
LC0222867	26.668	26-27	1.23223352111473	98.1030444964871
LC0455365	26.668	26-27	1.33765889102614	95
LC0459991	26.668	26-27	1.35774432518038	95
LC0129301	26.668	26-27	1.84905069056951	99.5851455336233
LC0542191	26.668	26-27	1.69399061046078	99.4710942991999
LC0844172	26.668	26-27	1.07040732174012	95
LC0539449	26.668	26-27	1.20682587603185	97.1883786316776
LC0959257	26.668	26-27	1.17114115102838	95
LC0349966	26.668	26-27	1.18695633546541	96.273873632806
LC0795413	26.668	26-27	1.78951020409025	99.4739311084305
LC0375052	26.668	26-27	1.38632057389405	98.6651053864169
LC0521695	26.668	26-27	1.65224634100332	99.2668965286379
LC0758144	26.668	26-27	1.70268896815913	98.5697538100821
LC0823573	26.668	26-27	1.6232492903979	98.9679667604879
LC0853386	26.668	26-27	1.03302144468291	95
LC0180804	26.669	26-27	1.29797924415936	96.2742474916388
LC0470561	26.669	26-27	1.27392678010053	98.5739631105011
LC0518536	26.669	26-27	1.79823617636794	99.2668965286379
LC0587798	26.669	26-27	1.94772772696332	99.5879396984925
LC1000706	26.669	26-27	2.15314385651374	99.4739839849901
LC0184180	26.669	26-27	1.29950729870049	96.7112746738039
LC0873167	26.669	26-27	1.05728564441821	95
LC0669560	26.669	26-27	1.48158593636762	98.7046458695943
LC0515443	26.669	26-27	1.15836249209525	95.4406989589261
LC0536241	26.669	26-27	1.73215241806521	99.1597763867037
LC0618458	26.669	26-27	1.08026562733984	95.2336323470344
LC0267808	26.669	26-27	1.64620761220669	95
LC0363027	26.669	26-27	1.1274287778516	95
LC0520569	26.669	26-27	1.16790781000148	95
LC0862094	26.669	26-27	1.04139268515822	95
LC0454069	26.669	26-27	1.87075494489014	99.2668965286379
LC0964190	26.669	26-27	1.27806733088866	95.5228375439184
LC0974664	26.669	26-27	1.07736790528416	95
LC0727637	26.669	26-27	1.51468054412498	97.7507029053421
LC0790782	26.669	26-27	2.1804699616592	99.4739311084305
LC0907377	26.669	26-27	1.56820172406699	97.519250083696
LC0387707	26.669	26-27	1.67559505638675	98.4610237537638
LC0641419	26.669	26-27	1.48699688843182	99.1591289782245
LC0273272	26.669	26-27	1.48201557645071	97.8153228504517
LC0274655	26.669	26-27	1.6941662959332	99.2673379947141
LC0683709	26.669	26-27	1.28891960566173	98.1188914178605
LC0653983	26.669	26-27	1.30168094929358	98.3732762083278
LC0838777	26.669	26-27	1.43408963841789	98.2792099096083
LC0100579	26.669	26-27	1.35583449588494	98.4677149548344
LC0398333	26.669	26-27	1.50555693866382	99.2673134827702
LC0570531	26.669	26-27	1.00603795499732	95
LC0777684	26.669	26-27	1.22788670461367	97.1769197280734
LC0676784	26.669	26-27	1.22167499707077	96.4566797280552
LC0679010	26.669	26-27	1.08278537031645	95
LC1015920	26.669	26-27	1.84453930212901	99.4738782212392
LC0506017	26.67	26-27	1.76782349800752	98.6609982258227
LC0852879	26.67	26-27	1.91307174030925	99.1488220904125
LC0158248	26.67	26-27	1.00130093302042	95
LC0394119	26.67	26-27	1.30920417967041	98.4074941451991
LC0944651	26.67	26-27	1.54020429984206	97.7937730164044
LC0999010	26.67	26-27	1.70268896815913	98.1988617341814
LC0742803	26.67	26-27	1.25454807710897	97.0745749096264
LC0879525	26.67	26-27	1.48258776952677	98.9946717603298
LC0895149	26.67	26-27	1.74686762785043	98.9688650820221
LC0756568	26.67	26-27	1.28645646974698	96.9960818458859
LC0180025	26.67	26-27	1.2771506139638	98.146537303446
LC0363886	26.67	26-27	1.47856649559384	99.2673134827702
LC0105401	26.67	26-27	1.09377178149873	95
LC0869660	26.67	26-27	1.22788670461367	96.9512605042017
LC0983541	26.67	26-27	1.29490691060519	95.346034084441
LC0625110	26.67	26-27	1.06258198422816	95
LC0885432	26.67	26-27	1.2559957267224	96.240374958152
LC0847127	26.67	26-27	1.22608411597582	95
LC0922030	26.67	26-27	2.17096540631084	99.4740368509213
LC0984387	26.67	26-27	1.50514997831991	98.6675594241714
LC0503917	26.67	26-27	1.51719589794997	98.7580758544505
LC0464622	26.67	26-27	1.81083715114049	99.4777893080708
LC0481522	26.67	26-27	1.37839790094814	97.3052589294681
LC0727057	26.67	26-27	1.0640834359636	95
LC0827510	26.67	26-27	2.72339820015372	99.5845896147404
LC0985969	26.67	26-27	1.09864372581706	95
LC1006039	26.67	26-27	1.09691001300806	95
LC0526008	26.67	26-27	1.41094585868777	95
LC0562290	26.67	26-27	1.17405980772503	95
LC0512091	26.67	26-27	1.2973227142053	98.4668429685669
LC0511775	26.67	26-27	1.32221929473392	98.6275231814682
LC0528305	26.67	26-27	1.28420506770179	96.4416027851237
LC0736691	26.67	26-27	1.07151380509509	95
LC0918430	26.67	26-27	1.28645646974698	97.6866421158353
LC1017829	26.67	26-27	1.42797271360821	98.7580758544505
LC0167293	26.67	26-27	1.13640344813399	95.9484777517564
LC0424599	26.67	26-27	1.14519640611418	95.2671040299906
LC0492936	26.67	26-27	1.48201557645071	99.2666755960354
LC0533150	26.67	26-27	1.29358351349612	98.7547283500151
LC0817876	26.67	26-27	1.82652830634065	98.6776029460998
LC0364876	26.671	26-27	1.6773331514199	99.2673134827702
LC1017547	26.671	26-27	1.10002573010786	95
LC0194323	26.671	26-27	1.48742121135947	98.3447259080552
LC0889417	26.671	26-27	2.04410838744612	98.5704720455306
LC0139888	26.671	26-27	1.22505069613805	95.570424891268
LC0595555	26.671	26-27	1.34986008219233	98.2043551088777
LC0497974	26.671	26-27	1.60820500770433	98.57066345317
LC0537203	26.671	26-27	1.3040594662176	97.9078097278479
LC0240980	26.671	26-27	1.17201880942456	97.2632987621278
LC0242987	26.671	26-27	1.19173039336286	95.6483928153326
LC0369389	26.671	26-27	1.91264710621832	99.2740046838407
LC0532987	26.671	26-27	2.23003998115794	99.584909450005
LC0843293	26.671	26-27	1.10822665637493	95
LC0846257	26.671	26-27	1.36040405472994	99.1857659831122
LC1039948	26.671	26-27	1.7435881501599	98.8283734475948
LC0123474	26.671	26-27	1.3236645356081	97.2599531615925
LC0387026	26.671	26-27	1.44901531634779	98.1298093007695
LC0489116	26.671	26-27	1.73925580326851	99.1263013423493
LC0652862	26.671	26-27	2.63270018619659	99.5845896147404
LC0670168	26.671	26-27	1.47755533219898	97.653635024769
LC0969631	26.671	26-27	2.50127840917934	99.4739311084305
LC0356214	26.671	26-27	1.12872228433843	95.3261960521914
LC0492846	26.671	26-27	1.72288061068694	99.373890916396
LC0352177	26.671	26-27	1.8294324336176	99.3743726998996
LC0704094	26.671	26-27	1.50839503313305	98.4100950595796
LC0404091	26.671	26-27	1.07736790528416	95
LC0622911	26.671	26-27	2.67951874369579	99.5879396984925
LC0715876	26.671	26-27	1.24846371755103	97.7942160931852
LC0176568	26.672	26-27	1.64246452024212	99.3777183004349
LC0232276	26.672	26-27	1.10105935490812	95
LC0646277	26.672	26-27	1.55750720190566	99.2223898106251
LC0608958	26.672	26-27	1.07408468902824	95.1767304860088
LC0913118	26.672	26-27	1.47668674294564	98.1988617341814
LC0387433	26.672	26-27	1.31217735643978	96.8752091000335
LC0520845	26.672	26-27	1.8307169494369	99.2635490242025
LC0619142	26.672	26-27	1.14176323027579	95
LC0807371	26.672	26-27	1.2169572073611	95.694676933378
LC0531856	26.672	26-27	1.11293997608408	95.2011244227294
LC0614784	26.672	26-27	1.65915528094063	99.2663316582915
LC0726904	26.672	26-27	1.24254142829838	96.3783639041371
LC0179425	26.672	26-27	1.36754227352058	98.1565741050519
LC0636040	26.672	26-27	1.22865695810894	97.7373142321596
LC0191355	26.672	26-27	1.30470589821277	95.0418200066912
LC0423607	26.672	26-27	1.22505069613805	95.6630860355386
LC0489959	26.672	26-27	1.99668675560017	99.2635490242025
LC0424438	26.672	26-27	1.53542071805617	99.1033790565406
LC0715626	26.672	26-27	1.63245729218472	98.8684298627385
LC0935786	26.672	26-27	1.15775888604686	95
LC0474323	26.672	26-27	1.13097669160562	95
LC0513465	26.672	26-27	1.35256838617931	96.3783639041371
LC0806903	26.672	26-27	1.16908635748702	95
LC1042006	26.672	26-27	1.88445549607049	98.5672681016302
LC0531994	26.672	26-27	1.01199311465926	95
LC0152245	26.672	26-27	1.15775888604686	95
LC0401177	26.672	26-27	1.3701428470511	98.2402141184343
LC0469357	26.672	26-27	1.72948876917956	98.4099353931644
LC0621069	26.672	26-27	1.60097289568675	99.1993299832496
LC0821692	26.672	26-27	1.03582982525283	95
LC0129433	26.672	26-27	1.38756777941719	98.02275008364
LC0588685	26.673	26-27	1.51759173071191	99.0686767169179
LC0759975	26.673	26-27	1.58950279626376	98.0549045865417
LC0841599	26.673	26-27	1.26030994579492	96.7793773016404
LC0380109	26.673	26-27	1.30621050816776	96.4202074272332
LC0530367	26.673	26-27	1.53718922624364	95
LC0916380	26.673	26-27	1.37839790094814	97.1729081530113
LC0592076	26.673	26-27	1.56902258602956	99.079528718704
LC0436482	26.673	26-27	1.19089171692217	96.2897290063566
LC0496738	26.673	26-27	1.6787004349983	98.7580758544505
LC0562755	26.673	26-27	1.38183679999834	98.1488300471998
LC0458719	26.673	26-27	2.03132765776113	99.3765502446873
LC0836894	26.673	26-27	1.29490691060519	98.2926012721794
LC0841596	26.673	26-27	1.21801004298436	95
LC0874039	26.673	26-27	1.93726707221141	99.3667068757539
LC0860995	26.673	26-27	1.26434550705009	95
LC0536897	26.673	26-27	1.10002573010786	95
LC0344121	26.673	26-27	1.40500466505037	98.1565741050519
LC0464694	26.673	26-27	1.32014628611105	95.5926644802891
LC0831149	26.673	26-27	1.44746813094976	95
LC1040197	26.673	26-27	1.66190729276602	98.3128577645365
LC1011467	26.673	26-27	1.53756725715268	99.2629074948906
LC0408207	26.673	26-27	1.76447502743441	99.0699230511877
LC0494168	26.673	26-27	1.04139268515822	95
LC0999674	26.674	26-27	1.3807537708039	97.3922940447896
LC0240746	26.674	26-27	1.26197619139781	97.4673803947809
LC0432099	26.674	26-27	1.11494441571258	95
LC0494465	26.674	26-27	1.54998361115969	98.7413383322733
LC0679989	26.674	26-27	1.89287340688877	99.3668341708543
LC0204657	26.674	26-27	1.36567514045592	97.6786968592166
LC0499901	26.674	26-27	1.63898815934368	96.759941089838
LC0558937	26.674	26-27	1.40088321554836	95.8871561475136
LC0835982	26.674	26-27	1.5287881917749	98.7575767723787
LC0452171	26.674	26-27	1.28510702956681	97.5443292070927
LC0781327	26.674	26-27	1.63447727016073	99.1553544494721
LC1001770	26.674	26-27	1.05880548667591	95
LC0181747	26.674	26-27	1.2513948500401	97.1160923385748
LC0429563	26.674	26-27	1.03582982525283	95
LC0441348	26.674	26-27	1.78461729263288	99.2639678822349
LC0122541	26.674	26-27	1.18241465243455	95.7142857142857
LC0865381	26.674	26-27	1.33485568961729	96.7693337797121
LC0932763	26.674	26-27	1.94997517782965	98.8684298627385
LC0167198	26.674	26-27	1.04414762087872	95
LC0616466	26.674	26-27	1.07809415040641	95
LC0888566	26.674	26-27	1.74499667403856	99.2661841576196
LC0978352	26.674	26-27	1.32035403281767	97.566119852695
LC0793032	26.675	26-27	1.50772097668561	98.7110813525276
LC0970474	26.675	26-27	1.45984464238821	97.1945095413458
LC0956622	26.675	26-27	1.41614103116833	98.2089052561098
LC0507250	26.675	26-27	1.31827208021163	97.7002644528504
LC0590205	26.675	26-27	2.25760658639231	99.58460353087
LC0605728	26.675	26-27	1.44451320633404	99.1725293132328
LC0684085	26.675	26-27	1.57588031568065	98.3464988619628
LC0905852	26.675	26-27	1.98551628785272	99.3667068757539
LC0510242	26.675	26-27	1.50745106090197	98.5773106149366
LC0610883	26.675	26-27	1.86699581311065	99.4740368509213
LC0613809	26.675	26-27	2.4148898217696	99.5845896147404
LC0184029	26.675	26-27	1.64374868545953	98.5680829708933
LC0434899	26.675	26-27	1.59868109890716	98.6618493242339
LC0527491	26.675	26-27	1.20682587603185	95.3842549203374
LC0582633	26.675	26-27	1.35525990552738	99.2629815745394
LC0951337	26.675	26-27	1.40329214515825	98.2390358218949
LC0508039	26.675	26-27	1.29754166781816	97.1609572970436
LC0800681	26.675	26-27	1.3451776165427	98.0716437897556
LC0099177	26.675	26-27	1.48557947698468	98.4610237537638
LC0233026	26.675	26-27	2.27112105570413	99.4780863164938
LC0263435	26.675	26-27	1.57588031568065	99.2639678822349
LC0823129	26.675	26-27	1.00432137378264	95
LC0432803	26.675	26-27	1.00302947055362	95
LC0463816	26.675	26-27	2.13055889986401	99.4777893080708
LC0485783	26.675	26-27	1.8612953935267	99.2635490242025
LC0621577	26.675	26-27	1.13321945673249	96.5959298433525
LC0430681	26.675	26-27	1.36567514045592	98.3171629307461
LC0680778	26.675	26-27	1.69355108559591	98.5566457921704
LC0153348	26.675	26-27	1.21165440055318	97.2632987621278
LC0528361	26.675	26-27	1.82497146112369	98.7580758544505
LC0590627	26.675	26-27	1.2973227142053	97.9682688445575
LC0224115	26.675	26-27	1.18780263871842	99.1569086651054
LC0508728	26.675	26-27	1.88001283836677	98.8685435008201
LC0586805	26.675	26-27	1.23274206272074	97.9582273396706
LC0678275	26.675	26-27	1.24427712080184	95.9601030893329
LC0768606	26.675	26-27	1.92572452693606	98.5570323747029
LC0142660	26.675	26-27	1.45331834004704	99.2238206758113
LC0343470	26.676	26-27	1.27943878828702	97.3369019739043
LC0627828	26.676	26-27	2.63576514279581	99.5845896147404
LC0909332	26.676	26-27	1.2678754193189	97.9779042517576
LC0392558	26.676	26-27	1.15472820744016	95
LC0534642	26.676	26-27	1.44388854677737	98.346332808891
LC0464255	26.676	26-27	1.25527250510331	97.636661868577
LC0604779	26.676	26-27	1.30621050816776	97.8544651225064
LC0952443	26.676	26-27	1.6018427897821	98.4599933043187
LC0505258	26.676	26-27	2.24499416613967	99.2668965286379
LC0846908	26.676	26-27	1.30168094929358	96.0072291576023
LC0429340	26.676	26-27	1.76004532796581	99.5884911341586
LC0565814	26.676	26-27	1.12872228433843	95
LC0473956	26.676	26-27	1.43472854177976	97.870987179058
LC1005610	26.676	26-27	1.34654855854847	97.8533873614413
LC0715771	26.676	26-27	1.1430148002541	97.0243673851921
LC0152609	26.676	26-27	1.2626883443017	98.6214280934217
LC0573180	26.676	26-27	1.22608411597582	96.8603561387066
LC0128445	26.676	26-27	1.56288738129388	98.6617597858816
LC0510688	26.676	26-27	1.77261504984917	99.3773641750075
LC0536010	26.676	26-27	1.72623804680264	97.4154670237697
LC0860146	26.676	26-27	1.18412335423967	95.9156344158018
LC0462170	26.676	26-27	1.82917507391709	99.2668965286379
LC0595594	26.676	26-27	2.24049932650751	99.4740368509213
LC1025236	26.676	26-27	1.51719589794997	98.2281618435155
LC0101317	26.677	26-27	1.6598211580557	99.1569086651054
LC0535206	26.677	26-27	1.1430148002541	95
LC0548111	26.677	26-27	1.84167225007363	99.2635490242025
LC1017906	26.677	26-27	1.00817418400643	95
LC0603603	26.677	26-27	2.47587448931944	99.4773869346734
LC0740132	26.677	26-27	1.48058178682917	98.346166722464
LC0670589	26.677	26-27	1.39497671955456	97.5498728076048
LC0993966	26.677	26-27	1.29203443599474	95.6629409008768
LC0927068	26.677	26-27	1.35353155907776	97.1233381333512
LC0944766	26.677	26-27	1.31281182621209	96.753986332574
LC1040438	26.677	26-27	1.10516942799933	95
LC0100660	26.677	26-27	1.05346260492546	95
LC0145794	26.677	26-27	1.17811325231463	95
LC0433152	26.677	26-27	1.01325866528352	95
LC0707345	26.677	26-27	1.47914324797861	98.4569554157183
LC0735972	26.677	26-27	1.1296898921993	97.3284231670573
LC0985174	26.677	26-27	1.43296929087441	98.2289922999665
LC0683057	26.677	26-27	1.57737689191701	98.557370464587
LC0726373	26.677	26-27	1.64679568877847	98.7579511215266
LC0498415	26.677	26-27	2.1647691030092	99.2668965286379
LC0503672	26.677	26-27	1.38756777941719	98.0550999230074
LC0506353	26.677	26-27	1.1034616220947	95
LC0528960	26.677	26-27	1.94890176097021	99.2635490242025
LC0362406	26.677	26-27	1.44090908206522	98.564737370358
LC0398779	26.677	26-27	1.04139268515822	95
LC0612392	26.677	26-27	1.71466499286254	98.557370464587
LC0810525	26.677	26-27	1.97653338039194	99.1723352209899
LC1022223	26.677	26-27	1.31132995230379	97.9848023298631
LC0694519	26.677	26-27	1.3003780648707	97.2830820770519
LC0978830	26.677	26-27	1.38273726576133	95.8903191204076
LC0616923	26.678	26-27	1.32221929473392	95.2570625251038
LC0652178	26.678	26-27	1.11159852488039	95
LC0548565	26.678	26-27	1.67559505638675	99.3735343383585
LC0583829	26.678	26-27	2.08296479377775	99.6817420435511
LC0933292	26.678	26-27	1.71399426766064	99.3734083902962
LC0261131	26.678	26-27	1.21245396104028	95.0362912666823
LC0506850	26.678	26-27	1.41178800454387	98.5672681016302
LC0946737	26.678	26-27	1.41962536088774	98.1352527619685
LC0469647	26.678	26-27	1.27554168840131	98.4668429685669
LC0569445	26.678	26-27	1.68358731757277	99.1564288822683
LC0874981	26.678	26-27	1.31868926994775	95.9758955473719
LC0527537	26.678	26-27	1.80454830838806	98.7580758544505
LC0698872	26.678	26-27	1.17201880942456	96.3785594639866
LC0250886	26.678	26-27	1.04139268515822	95
LC0673208	26.678	26-27	1.6306312440205	98.1456687642255
LC0793080	26.678	26-27	1.0640834359636	95.7750251088048
LC0947462	26.678	26-27	1.68250608593901	97.9431863861718
LC1026849	26.678	26-27	1.27806733088866	98.1086599939745
LC0131822	26.678	26-27	1.40088321554836	98.6818333890933
LC0454143	26.678	26-27	1.18977095634687	97.5295417266428
LC0535999	26.678	26-27	1.44122367424261	99.0158336959797
LC0363654	26.678	26-27	1.29269900304393	97.7785212445634
LC0735953	26.678	26-27	1.33061666729444	97.5259457649816
LC0792992	26.678	26-27	1.87063796321081	99.1221015949605
LC0949776	26.678	26-27	1.37584643630916	97.750477019382
LC0959556	26.678	26-27	1.68042617085815	98.6105065791676
LC1040492	26.678	26-27	1.42683645380351	98.2760352157467
LC0719365	26.678	26-27	2.00311571709981	98.7582005623243
LC0418209	26.679	26-27	1.01325866528352	95
LC0451079	26.679	26-27	1.6787004349983	98.4233254109062
LC0662496	26.679	26-27	1.3163897510732	98.105502744678
LC0395713	26.679	26-27	1.29534714833362	97.4339243894279
LC0469024	26.679	26-27	1.89779198193922	99.2635490242025
LC0847118	26.679	26-27	1.49526674438781	95.4881929325071
LC0480943	26.679	26-27	1.17405980772503	95.8959595621464
LC0587066	26.679	26-27	1.24895361549571	98.078725398313
LC0651061	26.679	26-27	1.48358729696889	97.3390012049806
LC0846126	26.679	26-27	1.19284611518884	97.5728155339806
LC1042246	26.679	26-27	1.55509444857832	98.5638725227638
LC0875691	26.679	26-27	1.37712404234646	97.4422497489119
LC0767912	26.679	26-27	1.01029995663981	95
LC0936832	26.679	26-27	1.50933695801764	98.2631684626196
LC0992746	26.679	26-27	1.00216606175651	95
LC1023420	26.679	26-27	2.14516531735066	98.8651959963847
LC0520929	26.679	26-27	1.88229680093765	99.350584139524
LC0973901	26.679	26-27	1.06520612805431	95
LC0479400	26.679	26-27	1.88969379144419	99.4744418036354
LC0523142	26.679	26-27	1.60799085854717	98.3664178355036
LC0714135	26.679	26-27	1.11293997608408	95
LC0747056	26.679	26-27	1.32221929473392	98.9212730318258
LC0780945	26.679	26-27	1.24699069924155	95.1591844933213
LC0796260	26.679	26-27	1.21879799811174	96.0193003618818
LC0843937	26.679	26-27	1.07664044367034	95
LC0951615	26.679	26-27	1.66501782541247	98.6935986333032
LC0151965	26.679	26-27	1.05994188806195	95
LC0559237	26.679	26-27	1.66096029177608	99.3907541927493
LC0843343	26.679	26-27	1.09377178149873	95
LC0972738	26.679	26-27	1.44669246637153	98.5738198861734
LC0644190	26.679	26-27	1.07040732174012	95
LC0589134	26.679	26-27	1.23578087032756	97.7230109831235
LC0939591	26.679	26-27	1.63276088847944	99.3665158371041
LC0999218	26.679	26-27	1.04688519083771	95
LC1011462	26.679	26-27	1.05346260492546	95
LC0361841	26.679	26-27	1.24772783290972	95.6540649046504
LC0573160	26.679	26-27	1.80078579032776	99.2635490242025
LC1044077	26.679	26-27	2.99843807747851	99.5845478607565
LC0435752	26.68	26-27	1.45560611258187	97.9257276681164
LC0517664	26.68	26-27	2.03466855583424	99.4777893080708
LC0950265	26.68	26-27	2.4685245572997	99.5843389648699
LC1027588	26.68	26-27	1.03302144468291	95
LC0271204	26.68	26-27	1.04020662757471	95
LC0451802	26.68	26-27	1.03462845662532	95
LC0533868	26.68	26-27	2.08916299936493	99.3740166705721
LC1014145	26.68	26-27	1.72115084374968	98.6777357479999
LC0172481	26.68	26-27	1.30102999566398	98.3171629307461
LC0197163	26.68	26-27	1.04805317311561	95.5179449443088
LC0501963	26.68	26-27	1.72932680964686	99.2635490242025
LC0586039	26.68	26-27	1.77063112777781	99.4773869346734
LC0689916	26.68	26-27	1.66857226918456	99.0257783729494
LC0354379	26.68	26-27	1.72989340396324	99.3743726998996
LC0499143	26.68	26-27	1.42471833733157	99.1564288822683
LC0705285	26.68	26-27	1.54444013731769	99.3668341708543
LC0571191	26.68	26-27	1.39252108993193	97.304717581277
LC0530291	26.68	26-27	1.56110138364906	96.060382916053
LC0591593	26.68	26-27	1.23299611039215	96.2054542412582
LC0438721	26.68	26-27	1.20221577580113	95
LC0544186	26.68	26-27	1.20139712432045	95
LC0272545	26.68	26-27	1.18298496700358	95.2693208430913
LC0532037	26.68	26-27	1.58092497567562	98.7580758544505
LC0572125	26.68	26-27	1.66247450375031	98.8720042843754
LC0652716	26.68	26-27	2.04072098360119	99.3735343383585
LC0406207	26.68	26-27	1.54020429984206	99.1569086651054
LC0552905	26.68	26-27	1.46089784275655	97.6567468951896
LC1021853	26.68	26-27	1.17318626841227	96.0159362549801
LC0509495	26.68	26-27	2.44881449366952	99.4777893080708
LC0759984	26.68	26-27	2.06561705572687	99.4705803511594
LC0463578	26.68	26-27	1.14983469671578	95
LC1006752	26.68	26-27	1.39846084960822	98.9610563710704
LC0866574	26.681	26-27	1.22968184231768	97.2715098761299
LC0238939	26.681	26-27	1.14395111642396	95
LC0518705	26.681	26-27	1.90036712865647	99.2635490242025
LC0647412	26.681	26-27	1.63868888669012	99.2629815745394
LC0156113	26.681	26-27	1.15986784709257	95
LC0730997	26.681	26-27	1.35314654621398	95
LC0379923	26.681	26-27	1.26599637049508	98.3874205419873
LC0516988	26.681	26-27	2.13770216714696	99.5882569544405
LC0546290	26.681	26-27	2.54595003957643	99.4744418036354
LC0858484	26.681	26-27	1.74499667403856	99.1551845519461
LC0184879	26.681	26-27	1.02489596010748	95
LC0360936	26.681	26-27	1.40036527334994	97.6179324188692
LC0404749	26.681	26-27	1.79070728732768	99.2673134827702
LC1039573	26.681	26-27	1.13193929521042	95
LC0274971	26.681	26-27	1.3807537708039	98.5580461692874
LC0592223	26.681	26-27	1.45163294745699	99.2663316582915
LC0671193	26.681	26-27	1.49762064978129	98.7146873744812
LC0957568	26.681	26-27	1.99365662861546	98.8851690659525
LC0391155	26.681	26-27	1.30835094858673	97.7082636333222
LC1015689	26.681	26-27	1.17114115102838	95.6616342516654
LC0456295	26.681	26-27	1.31576049066573	95.5105456980248
LC0945099	26.681	26-27	1.04257551244019	95
LC0481844	26.681	26-27	1.28035069304601	96.458695943232
LC0720535	26.681	26-27	1.12515582958053	95
LC0985704	26.681	26-27	1.23223352111473	95.3043943907092
LC0883182	26.681	26-27	2.77293017288084	99.5844921757196
LC0846640	26.681	26-27	1.2559957267224	96.4791325010877
LC0592620	26.681	26-27	1.5449357658815	98.7715892355068
LC0714809	26.681	26-27	1.57426282970703	99.2629815745394
LC0907851	26.681	26-27	1.3701428470511	95.9971886609324
LC0942073	26.682	26-27	1.48330195235817	99.2628334003485
LC0559678	26.682	26-27	1.28420506770179	96.9513419449836
LC0427181	26.682	26-27	1.43296929087441	98.3166225143355
LC0471705	26.682	26-27	1.35583449588494	96.713740713473
LC0949687	26.682	26-27	1.42862067267194	95
LC0179217	26.682	26-27	1.23653726148869	97.547674807628
LC0491635	26.682	26-27	1.25115134317535	97.4927191778529
LC0990593	26.682	26-27	1.93211847202912	99.3733453972722
LC0152988	26.682	26-27	1.24254142829838	98.1264637002342
LC0750304	26.682	26-27	1.13321945673249	95
LC0440375	26.682	26-27	1.67687643197314	99.2635490242025
LC0567400	26.682	26-27	1.65485009056139	98.5070130217922
LC0980094	26.682	26-27	1.46448954743397	98.0480128569994
LC0931334	26.682	26-27	1.41896383070362	96.3047262016334
LC0882948	26.682	26-27	1.18780263871842	95
LC1042033	26.682	26-27	1.11394335230684	95
LC0506665	26.682	26-27	1.73901824588348	99.2636229749632
LC0924051	26.682	26-27	1.43632170013973	98.379970544919
LC0167249	26.682	26-27	1.4291060083327	99.4780863164938
LC0954757	26.682	26-27	2.17891942103547	99.2663316582915
LC0285927	26.682	26-27	1.25527250510331	97.6313148210104
LC0642081	26.682	26-27	1.27392678010053	97.7774802517071
LC0488778	26.683	26-27	1.19089171692217	95
LC0564450	26.683	26-27	1.6550423413312	99.0727412713822
LC0483237	26.683	26-27	1.79789048305835	99.1564288822683
LC0242340	26.683	26-27	1.31217735643978	98.2970893275343
LC0650441	26.683	26-27	1.01619735351244	95
LC0940408	26.683	26-27	1.89304011195712	99.2628334003485
LC0524055	26.683	26-27	1.56737930765098	98.6609982258227
LC0893584	26.683	26-27	1.25406445291434	95.0887177770338
LC0228818	26.683	26-27	1.66001122128933	98.6617597858816
LC0273055	26.683	26-27	1.14921911265538	95
LC0467665	26.683	26-27	2.14226429117002	99.3740166705721
LC0658164	26.683	26-27	1.02325245963371	95
LC0757125	26.683	26-27	1.2559957267224	95.771677268162
LC0951041	26.683	26-27	1.14176323027579	95
LC0837329	26.683	26-27	1.44932409309873	97.9806436489066
LC0941041	26.683	26-27	1.12188798510368	95.9156344158018
LC0810968	26.683	26-27	1.38632057389405	98.2360423082073
LC0624635	26.683	26-27	1.93003161495097	99.2568540153316
LC0980412	26.683	26-27	2.07554696139253	99.3600053612116
LC0395678	26.683	26-27	1.52257463269118	99.1535630645701
LC0129679	26.683	26-27	1.64512739925839	99.2635983263598
LC0567569	26.683	26-27	2.58479467683295	99.5946398659967
LC0815476	26.684	26-27	1.29490691060519	96.4948108470037
LC0225264	26.684	26-27	1.13193929521042	95
LC0476559	26.684	26-27	2.31336095124413	99.5881328690062
LC0492859	26.684	26-27	1.28375338333253	95.6997523592798
LC0787717	26.684	26-27	1.13097669160562	95
LC0231320	26.684	26-27	1.44498111208794	98.7587822014052
LC0374463	26.684	26-27	1.00086772153123	95
LC0384212	26.684	26-27	1.48258776952677	97.129474740716
LC0638939	26.684	26-27	1.59339684230021	98.6314204450393
LC0749150	26.684	26-27	1.30168094929358	97.2782055574155
LC0960457	26.684	26-27	1.29269900304393	95
LC0424451	26.684	26-27	1.80359366477134	99.1329963512202
LC0680141	26.684	26-27	1.65820225338701	99.1557788944724
LC0722487	26.684	26-27	1.86534090562458	99.3734083902962
LC0927252	26.684	26-27	1.36172783601759	97.9560380646026
LC0647338	26.684	26-27	1.26997967664532	97.4636105069433
LC0270328	26.684	26-27	1.32014628611105	97.6212780194045
LC0450792	26.684	26-27	2.02089967286254	98.8618484919492
LC0584158	26.684	26-27	1.41730558324453	98.4100950595796
LC0604726	26.684	26-27	2.02501897228276	99.2663316582915
LC0357295	26.684	26-27	1.31931430409051	96.2471150951601
LC0632033	26.684	26-27	1.26764098234592	96.3147677065203
LC0958312	26.684	26-27	2.1987120574604	99.3734083902962
LC0521855	26.685	26-27	1.37712404234646	96.7060556355237
LC0745313	26.685	26-27	1.53844805171022	98.3375230434054
LC0606853	26.685	26-27	1.89025330515453	99.2629815745394
LC0400278	26.685	26-27	1.19173039336286	95
LC0694289	26.685	26-27	1.6331653536839	98.7582421260501
LC0837425	26.685	26-27	1.72230478687433	99.2561318858062
LC0565654	26.685	26-27	1.56193576331378	98.5639205971948
LC0172174	26.685	26-27	1.76730431745327	99.4746704142408
LC0931835	26.685	26-27	1.18780263871842	95
LC0940140	26.685	26-27	1.39199307225971	95
LC0806016	26.685	26-27	1.13417710757677	95.7327889152917
LC0845496	26.685	26-27	1.26997967664532	95
LC1001753	26.685	26-27	1.58681226944338	98.5403414797456
LC0526141	26.685	26-27	1.42748610909579	98.2726877113112
LC0608117	26.685	26-27	1.44451320633404	98.6176194939082
LC0177425	26.685	26-27	1.39199307225971	98.1197724991636
LC0420806	26.685	26-27	1.00130093302042	95
LC0449524	26.685	26-27	1.20411998265592	97.6935694439795
LC0443501	26.685	26-27	1.68142215572101	99.0727412713822
LC0547875	26.685	26-27	1.50893352605003	98.7580758544505
LC0791735	26.685	26-27	1.39846084960822	97.9605505508858
LC0637898	26.685	26-27	1.69565675993619	99.2663316582915
LC0347062	26.685	26-27	1.02201573981772	95
LC0537053	26.685	26-27	1.63518204865627	97.2617413718073
LC0126905	26.685	26-27	1.55798814822491	99.1569086651054
LC0167487	26.685	26-27	1.56572978783113	98.2335229173637
LC0531808	26.685	26-27	1.64315646561971	99.1564288822683
LC0612167	26.686	26-27	1.96364618648484	98.5674119694738
LC0987128	26.686	26-27	1.01619735351244	95
LC0435589	26.686	26-27	1.03582982525283	95
LC0945150	26.686	26-27	1.83327463929056	99.3734083902962
LC0140548	26.686	26-27	1.04805317311561	95
LC0462633	26.686	26-27	1.45666962942376	98.9522311117062
LC0509651	26.686	26-27	1.56572978783113	98.7982459076758
LC0502669	26.686	26-27	1.59944637572528	99.1530813778328
LC0645705	26.686	26-27	1.64620761220669	99.1557788944724
LC0713819	26.686	26-27	1.30578115125498	97.8645066273932
LC0535143	26.686	26-27	1.35717225772303	98.4603025840139
LC1007986	26.686	26-27	1.34242268082221	97.5964918153517
LC0141941	26.686	26-27	1.96156346236207	99.4780863164938
LC0479254	26.686	26-27	1.52478544932122	99.584909450005
LC0541055	26.686	26-27	1.32654066851656	97.7337394972048
LC0585576	26.686	26-27	1.46239799789896	99.1557788944724
LC0780501	26.686	26-27	1.28420506770179	96.8320943004487
LC0551120	26.686	26-27	1.78731875662455	99.2635490242025
LC0861445	26.686	26-27	1.45924166487808	96.5427223133304
LC0622895	26.686	26-27	1.81517913013942	99.4773869346734
LC0928042	26.686	26-27	1.97257308092655	99.0626046200201
LC0840701	26.686	26-27	1.01452053875792	95
LC0541423	26.686	26-27	1.81358098856819	99.2668965286379
LC0562729	26.686	26-27	1.05230909964732	95
LC0607328	26.686	26-27	2.72548692633238	99.5845896147404
LC0928981	26.686	26-27	1.25767857486918	95.9331905208194
LC0489420	26.687	26-27	1.24254142829838	95
LC0791799	26.687	26-27	1.30254737248749	98.1127015520767
LC0604593	26.687	26-27	2.16722869417599	99.4806326229728
LC0556726	26.687	26-27	1.46731206298055	99.1564288822683
LC0816205	26.687	26-27	1.15472820744016	95
LC0158110	26.687	26-27	1.25935492730803	98.6985613917698
LC0261637	26.687	26-27	1.13193929521042	95
LC0369678	26.687	26-27	1.56086269472746	99.1569086651054
LC0583129	26.687	26-27	1.82872432713879	99.5879396984925
LC1025774	26.687	26-27	1.45086469237977	97.9446322766378
LC0224882	26.687	26-27	1.28352736486169	98.0260956841753
LC0509447	26.687	26-27	1.46344503177043	99.0693937669467
LC0893978	26.687	26-27	1.02036128264771	95
LC0500899	26.687	26-27	1.50379068305718	99.2635490242025
LC0506323	26.687	26-27	1.09025805293132	95
LC0692032	26.687	26-27	1.5449357658815	99.2227805695142
LC0752140	26.687	26-27	1.67228262478892	98.4603025840139
LC0095963	26.687	26-27	1.18582535961296	95
LC1039788	26.687	26-27	1.82360462835516	99.2628334003485
LC0780101	26.687	26-27	1.08170727009735	95
LC0878205	26.687	26-27	1.01029995663981	95
LC0368270	26.687	26-27	1.37966803403365	98.7587822014052
LC0539487	26.687	26-27	1.9507541815935	99.2668965286379
LC0462719	26.687	26-27	1.56026539786271	97.6567468951896
LC0910816	26.687	26-27	1.34791518650169	97.5962504184801
LC0228659	26.687	26-27	1.29047981333067	97.4941451990632
LC0283855	26.687	26-27	2.39955258660593	99.5884911341586
LC0855747	26.687	26-27	1.02489596010748	95
LC0721060	26.688	26-27	1.47465325336206	98.256125317981
LC0253433	26.688	26-27	1.03019478535675	95
LC0880345	26.688	26-27	2.56226906684657	99.4738253234131
LC0451923	26.688	26-27	1.65118106244469	99.2635490242025
LC0654011	26.688	26-27	1.37199091146491	97.0143258803053
LC0865177	26.688	26-27	1.04257551244019	95
LC0254036	26.688	26-27	1.4379090355395	97.0692539310806
LC0459765	26.688	26-27	1.29203443599474	95.8993070665819
LC0570740	26.688	26-27	1.00432137378264	95
LC0756876	26.688	26-27	1.72296280894249	99.2661841576196
LC0616440	26.688	26-27	1.79021477024398	98.6778685232293
LC1037526	26.688	26-27	1.45117215751254	98.7480333411442
LC0405594	26.688	26-27	2.2756798301027	99.5884911341586
LC0415317	26.688	26-27	1.42797271360821	96.078956172633
LC0910102	26.688	26-27	1.45438746714695	98.222296618681
LC0540022	26.688	26-27	1.61458086699749	98.7714658721923
LC0144294	26.688	26-27	1.28035069304601	97.6112412177986
LC0563843	26.688	26-27	1.2771506139638	97.3320389649516
LC0450781	26.688	26-27	1.74452767347257	99.2635490242025
LC0878931	26.688	26-27	1.15866398081399	95
LC0174489	26.688	26-27	1.23223352111473	95.1433254172659
LC0547623	26.688	26-27	1.58950279626376	99.1564288822683
LC1040615	26.688	26-27	1.24353410183206	96.8935158839085
LC0586863	26.688	26-27	1.71222866961954	99.2663316582915
LC0771551	26.688	26-27	1.46344503177043	98.6778685232293
LC0977495	26.688	26-27	1.57541879121436	98.4297050256136
LC0099908	26.688	26-27	1.19368102954128	96.5330299176762
LC0482334	26.688	26-27	1.60097289568675	97.6433568774479
LC0831351	26.688	26-27	1.01619735351244	95
LC0193958	26.688	26-27	1.10002573010786	95
LC0217732	26.688	26-27	1.03100428136354	95
LC0518244	26.688	26-27	1.19423674872383	96.4181702540756
LC0980358	26.688	26-27	2.26817999831149	99.5878982812343
LC0890385	26.689	26-27	1.68618923424402	99.1556091676719
LC0609820	26.689	26-27	1.85557972250172	99.4737724149489
LC0841430	26.689	26-27	2.1002671293576	99.4672295938882
LC0794316	26.689	26-27	1.15259407792747	95
LC0947613	26.689	26-27	1.93222001387712	98.8616198479928
LC0217341	26.689	26-27	1.36229393796423	98.4610237537638
LC0533951	26.689	26-27	2.08611057380132	99.3773641750075
LC0820698	26.689	26-27	1.00302947055362	95
LC0934739	26.689	26-27	1.15136985024746	95
LC0936778	26.689	26-27	1.7791634237645	99.1554393726121
LC0793414	26.689	26-27	1.37069809257558	97.5828590559089
LC0916892	26.689	26-27	1.31281182621209	95.4023757737996
LC0460654	26.689	26-27	1.14829409743475	95
LC0524161	26.689	26-27	1.57019256109573	98.7580758544505
LC0350431	26.689	26-27	1.09621458534641	95
LC0474596	26.689	26-27	1.23299611039215	96.7170872096915
LC0633213	26.689	26-27	1.15986784709257	95
LC0731043	26.689	26-27	1.05728564441821	95
LC0547010	26.689	26-27	1.21165440055318	96.1235898637566
LC0568697	26.689	26-27	2.05346260492546	99.5946398659967
LC0155585	26.689	26-27	1.23904909314019	96.4871194379391
LC0250036	26.689	26-27	1.64865269513122	98.4610237537638
LC0559930	26.689	26-27	1.99343623049761	99.4777893080708
LC0499156	26.689	26-27	1.28802553538836	95
LC0504714	26.689	26-27	1.33965015761368	97.6701369129314
LC0527242	26.689	26-27	1.77988496319264	99.2668965286379
LC0797804	26.689	26-27	1.00603795499732	95
LC0263017	26.689	26-27	1.12188798510368	95.0351288056206
LC0477445	26.689	26-27	1.03019478535675	95
LC0647534	26.689	26-27	2.36956834659655	99.5845756976783
LC0663041	26.689	26-27	1.79754451436173	98.0586423885393
LC0719456	26.689	26-27	1.44932409309873	99.1557788944724
LC0774077	26.689	26-27	1.45803319249651	99.1553544494721
LC0985660	26.69	26-27	1.47158505418519	97.378640776699
LC0542690	26.69	26-27	1.86799751034495	99.3773641750075
LC0203142	26.69	26-27	1.1296898921993	95
LC0451991	26.69	26-27	1.05994188806195	95
LC0498051	26.69	26-27	1.617838747717	99.1564288822683
LC0745614	26.69	26-27	1.30621050816776	96.9005221582541
LC0992979	26.69	26-27	1.36884450682582	95.2513218660063
LC0943171	26.69	26-27	1.44232295574557	97.894208235688
LC0218052	26.69	26-27	1.07664044367034	95
LC0673468	26.69	26-27	1.04805317311561	95.688847235239
LC0483307	26.69	26-27	1.57019256109573	96.8068014459767
LC0799950	26.69	26-27	1.2895889525426	95
LC0362569	26.69	26-27	1.03019478535675	95
LC0683047	26.69	26-27	1.75769962508774	99.4740368509213
LC0151073	26.69	26-27	1.50379068305718	98.2234861157578
LC0223700	26.69	26-27	1.29578694025161	97.0491803278689
LC0777666	26.69	26-27	1.42127479121035	97.4522932708403
LC0791679	26.69	26-27	1.3151303171836	96.1631096541112
LC0861842	26.69	26-27	1.25527250510331	96.2303314362236
LC0971108	26.69	26-27	1.03742649794062	95
LC1042971	26.69	26-27	2.1532354186523	99.4739839849901
LC0253905	26.69	26-27	1.10002573010786	95
LC0715344	26.69	26-27	1.76982025776359	99.2628334003485
LC0525828	26.69	26-27	1.33061666729444	95
LC0832534	26.69	26-27	1.02897770520878	95
LC0881156	26.69	26-27	1.56336240948661	98.3394710411784
LC0272865	26.69	26-27	1.09131515969722	95
LC0439202	26.69	26-27	1.61204174464527	98.1991028988418
LC0627988	26.69	26-27	1.59073040579269	98.5406346231088
LC0365254	26.69	26-27	1.27806733088866	98.0495148879224
LC0574032	26.69	26-27	1.54107976777663	98.4268309010577
LC0511161	26.69	26-27	1.86646456597174	98.8716643787458
LC0784238	26.69	26-27	1.64374868545953	99.3566546039405
LC0842334	26.69	26-27	1.33061666729444	97.9611650485437
LC0146351	26.69	26-27	1.76996780132944	99.5885737222371
LC0828355	26.69	26-27	1.47465325336206	98.5570806829595
LC0947452	26.691	26-27	1.78922805726734	99.2628334003485
LC0584891	26.691	26-27	1.36267092972567	96.4631085829011
LC0645697	26.691	26-27	1.65050179487837	98.0753138075314
LC0827798	26.691	26-27	2.3102258491835	99.4672295938882
LC0828856	26.691	26-27	1.3982873053574	98.6604601319447
LC0485973	26.691	26-27	1.20330491613848	96.7663107153617
LC0662030	26.691	26-27	1.18298496700358	95
LC0730790	26.691	26-27	1.06520612805431	95
LC0815881	26.691	26-27	1.28735377271475	96.2790697674419
LC0478357	26.691	26-27	2.23118914548267	99.4744418036354
LC0728201	26.691	26-27	1.46194849520376	98.8820457892623
LC0895692	26.691	26-27	1.19645254170339	97.0460178176703
LC0931637	26.691	26-27	1.28578227377939	98.1921660528959
LC0940067	26.691	26-27	1.65715150190097	95
LC0173499	26.691	26-27	1.24427712080184	98.564737370358
LC0406173	26.691	26-27	2.14928071034102	99.5884911341586
LC0927923	26.691	26-27	1	95
LC0928848	26.691	26-27	1.72599325892472	96.4055021921751
LC0925479	26.691	26-27	1.2973227142053	95.9784355746049
LC0566849	26.691	26-27	1.03462845662532	95
LC0969074	26.691	26-27	1.66143405039392	98.346166722464
LC0496422	26.691	26-27	1.41614103116833	95
LC0619001	26.691	26-27	1.73110505121592	98.8686571160798
LC0360617	26.691	26-27	1.29688447553855	96.6978922716628
LC0478861	26.691	26-27	1.8182918908	99.3740166705721
LC0181932	26.691	26-27	1.05230909964732	95
LC0442060	26.691	26-27	1.53932706353937	99.2639678822349
LC0128583	26.691	26-27	1.39375064034808	97.8655068584811
LC0827878	26.691	26-27	1.09377178149873	95
LC0847648	26.691	26-27	1.14082218010931	95.1155005021761
LC0167560	26.691	26-27	1.1430148002541	97.1669398267385
LC0507176	26.691	26-27	1.16613397030511	95
LC0670606	26.691	26-27	1.29203443599474	98.2031720538045
LC0774193	26.691	26-27	1.75663610824585	98.6611326817512
LC0582483	26.691	26-27	1.14519640611418	95
LC0938190	26.691	26-27	1.58759872972124	98.6138547560853
LC0606728	26.691	26-27	2.12626131886388	99.2663316582915
LC0787618	26.691	26-27	1.9293167267535	99.4737724149489
LC1027392	26.691	26-27	1.01029995663981	95
LC0154867	26.692	26-27	1.08919836680515	95
LC0174221	26.692	26-27	1.05614226205905	96.1860153897625
LC0370720	26.692	26-27	1.09025805293132	95
LC0715064	26.692	26-27	1.66539335027971	99.0226268576784
LC1001125	26.692	26-27	1.67080228426094	98.286077729053
LC0534416	26.692	26-27	1.72737856945149	98.8685435008201
LC0558077	26.692	26-27	1.42586014507784	98.6609982258227
LC0595348	26.692	26-27	1.00302947055362	95
LC0847670	26.692	26-27	1.17811325231463	95
LC0492849	26.692	26-27	1.47114496516063	96.1001573327085
LC0375523	26.692	26-27	1.45727618606133	98.3037805286049
LC0540760	26.692	26-27	1.60465797204787	99.2668965286379
LC0943878	26.692	26-27	2.35224042018223	99.4739311084305
LC0269266	26.692	26-27	1.40568778667278	98.5178989628638
LC0881783	26.692	26-27	1.13321945673249	95
LC0540235	26.692	26-27	1.92121812119495	99.4777893080708
LC0127389	26.692	26-27	1.20682587603185	96.7045834727334
LC0691029	26.692	26-27	1.19089171692217	96.6193600214219
LC0821370	26.692	26-27	1.27943878828702	95.9411941997924
LC0172056	26.692	26-27	1.07408468902824	96.3934426229508
LC0850889	26.692	26-27	1.43360984332372	98.06494810847
LC0924251	26.692	26-27	1.58602438238698	97.9477736859725
LC0928754	26.692	26-27	2.00043407747932	98.8685435008201
LC0994159	26.692	26-27	1.04960561259497	95
LC0459463	26.692	26-27	1.53504081325116	98.4199779064707
LC0514146	26.692	26-27	1.8525409857698	99.2635490242025
LC0745659	26.692	26-27	1.49609899213257	98.3126883160362
LC0450782	26.692	26-27	1.47363292687384	99.2668965286379
LC0769076	26.693	26-27	1.52595134124801	98.465661641541
LC0917932	26.693	26-27	2.17388524036879	98.6776029460998
LC0993663	26.693	26-27	1.64137494519213	98.9689686338834
LC0153108	26.693	26-27	1.47217114669236	98.6617597858816
LC0401523	26.693	26-27	1.30813737863804	97.8721980595517
LC0926651	26.693	26-27	1.56038492297202	98.346166722464
LC0378782	26.693	26-27	2.06483221973857	99.5884911341586
LC0494839	26.693	26-27	1.01911629044707	95
LC0496869	26.693	26-27	1.78866321312086	99.3773641750075
LC0794231	26.693	26-27	2.00091106213122	99.3600053612116
LC0403871	26.693	26-27	1.15654915133178	95
LC0633541	26.693	26-27	1.46389298898591	98.316881378618
LC0752163	26.693	26-27	1.06892761168207	95
LC0243365	26.693	26-27	1.31281182621209	97.7057758100221
LC0204547	26.693	26-27	1.04532297878666	95
LC0710253	26.693	26-27	1.23904909314019	96.6819566745907
LC0887424	26.693	26-27	1.34183005692051	96.1064613324406
LC0981175	26.693	26-27	1.26197619139781	95
LC0739516	26.693	26-27	2.32862420749021	99.4772818657017
LC0759027	26.693	26-27	1.5649026725292	98.8640932850824
LC0567458	26.694	26-27	1.61573968861915	98.3731128443745
LC0677156	26.694	26-27	1.29225607135648	98.4636497523095
LC0729951	26.694	26-27	1.13861843389949	95.5750435131878
LC0197540	26.694	26-27	1.33061666729444	98.3439277350284
LC0272563	26.694	26-27	1.32014628611105	98.3037805286049
LC0638718	26.694	26-27	1.98708502962412	99.3735343383585
LC0705003	26.694	26-27	1.59139855128125	98.4268309010577
LC0806921	26.694	26-27	1.11925588927794	95.0619350518915
LC0932554	26.694	26-27	1.38021124171161	98.2624707063944
LC0479302	26.694	26-27	1.66228551572213	99.2668965286379
LC0931225	26.694	26-27	1.90896730041839	98.8684298627385
LC0475405	26.694	26-27	1.21165440055318	97.191443778663
LC0979210	26.694	26-27	1.90698115322885	98.6609982258227
LC0988862	26.694	26-27	1.16702179579026	95
LC0455741	26.694	26-27	1.00732095292274	95
LC0167535	26.694	26-27	1.36623612371829	98.3464435146443
LC0577927	26.694	26-27	1.23044892137827	96.3657051067532
LC0622470	26.694	26-27	1.43520710324075	98.2661668228679
LC0624809	26.694	26-27	1.2143138974244	95
LC0540957	26.694	26-27	2.2921895926235	99.5882569544405
LC1045687	26.694	26-27	1.15986784709257	95
LC0424272	26.694	26-27	1.22167499707077	95.7599892912121
LC0793024	26.694	26-27	1.50188049375506	97.254770672916
LC0492469	26.694	26-27	1.77364019326003	99.4777893080708
LC1016041	26.694	26-27	1.03462845662532	95
LC0484108	26.695	26-27	1.27554168840131	98.0015398520403
LC0547081	26.695	26-27	1.05461305455689	95
LC0880546	26.695	26-27	1.36342393291718	98.8238841978287
LC0906888	26.695	26-27	2.01874209576238	99.4739311084305
LC0949777	26.695	26-27	1.39846084960822	97.9075995982591
LC0779969	26.695	26-27	1.10243370568134	95
LC0788340	26.695	26-27	1.3807537708039	97.6591540805733
LC0485831	26.695	26-27	1.07408468902824	95
LC0111020	26.695	26-27	1.1092409685882	95.3535083020889
LC0531586	26.695	26-27	1.38756777941719	97.8877247012352
LC0676578	26.695	26-27	2.00556657113329	99.3668341708543
LC0744177	26.695	26-27	1.46284703583167	98.7635705669481
LC0827503	26.695	26-27	2.05963913832372	99.3734083902962
LC0966342	26.695	26-27	1.12872228433843	95
LC0390536	26.695	26-27	1.56205482965638	98.5580461692874
LC0514574	26.695	26-27	1.3933996952931	98.3195527734074
LC0761299	26.695	26-27	1.27646180417324	95.8193867987682
LC0487272	26.695	26-27	1.82269101077605	98.2057376226024
LC0406287	26.695	26-27	1.15198239545747	97.0424891267983
LC0632579	26.695	26-27	1.47914324797861	97.8243406078458
LC0183795	26.695	26-27	1.60948768985329	98.6617597858816
LC0384729	26.695	26-27	1.2169572073611	97.2331883573101
LC0561972	26.695	26-27	1.38147609027503	97.2851739028554
LC0983626	26.695	26-27	2.14857180893216	99.3768844221105
LC0731084	26.695	26-27	1.8866598978612	98.5570806829595
LC0756376	26.695	26-27	1.16196661636407	95
LC1011559	26.695	26-27	1.23904909314019	97.1646637431795
LC0431164	26.695	26-27	1.16996817399689	96.264560182086
LC0889587	26.695	26-27	1.94831514068935	98.4561803020662
LC1036305	26.695	26-27	2.18523041616756	99.5845478607565
LC0179107	26.696	26-27	1.48911436937892	98.678487788558
LC0841851	26.696	26-27	1.15986784709257	96.0115200428653
LC0127692	26.696	26-27	2.44371660776953	99.2709761562385
LC0361355	26.696	26-27	1.10037054511756	95
LC1042505	26.696	26-27	1.81103850860422	97.3789040270478
LC0494902	26.696	26-27	1.48557947698468	97.4994141867238
LC1040385	26.696	26-27	1.57898284270279	98.7580758544505
LC0463233	26.696	26-27	1.25285303097989	95.6261294424737
LC0680441	26.696	26-27	1.52595134124801	98.9614740368509
LC0246887	26.696	26-27	1.73695395378315	99.5884911341586
LC0494309	26.696	26-27	1.2417954312952	97.8006895859137
LC0510170	26.696	26-27	1.26670196688409	97.5230954612398
LC0645342	26.696	26-27	1.4201208480857	98.0486008836524
LC0885985	26.696	26-27	2.07302145435974	99.3600053612116
LC0898946	26.696	26-27	2.22837469042191	99.4672295938882
LC0813571	26.696	26-27	1.85260196933823	98.8684298627385
LC0888214	26.696	26-27	1.06892761168207	95
LC0110776	26.696	26-27	1.48699688843182	99.2673134827702
LC0273497	26.696	26-27	1.58387859849863	98.8691870190699
LC0492087	26.696	26-27	1.31576049066573	98.1923476048606
LC0637718	26.696	26-27	2.65005483987175	99.5879396984925
LC0755650	26.696	26-27	1.2087100199064	96.4921676261882
LC0381174	26.696	26-27	1.35583449588494	98.0762796922047
LC0536792	26.696	26-27	1.9971241556592	99.1597763867037
LC0495942	26.696	26-27	1.29358351349612	96.602282998025
LC0831558	26.696	26-27	1.70782556833223	97.9377301640442
LC0892022	26.696	26-27	2.85571899417297	99.5845060983782
LC0991230	26.696	26-27	1.35024801833416	96.8409075697744
LC1011840	26.696	26-27	1.2312146479626	96.3222006559133
LC0281624	26.696	26-27	1.72370189399127	99.2673134827702
LC0538837	26.696	26-27	1.58838376837873	97.1981387875339
LC0342584	26.696	26-27	1.13735411137073	95.4042211593136
LC0438296	26.696	26-27	1.54145442874759	99.2668965286379
LC0592539	26.696	26-27	1.42275394130135	99.0184254606365
LC0714103	26.696	26-27	1.51215053692203	97.7902032343389
LC0775482	26.696	26-27	1.19228861256812	96.2604620020087
LC0979605	26.696	26-27	1.09025805293132	95
LC1044021	26.696	26-27	1.71382642438052	99.155694039602
LC0772435	26.696	26-27	1.48258776952677	98.3455020430035
LC0654536	26.697	26-27	1.8546096380958	99.2663316582915
LC0969468	26.697	26-27	1.04257551244019	95
LC0526252	26.697	26-27	1.07151380509509	95
LC0509500	26.697	26-27	1.0733517023869	95
LC0775559	26.697	26-27	1.43743344379797	97.8477707859151
LC0347369	26.697	26-27	1.05690485133647	95
LC0528345	26.697	26-27	1.45984464238821	97.4056840625314
LC0891932	26.697	26-27	2.23172438332852	99.3667068757539
LC1040773	26.697	26-27	1.08529057823007	95
LC0167708	26.697	26-27	1.41262852054438	96.4101706256273
LC0789683	26.697	26-27	1.2291697025391	96.8965517241379
LC0123525	26.697	26-27	1.13956426617585	97.1027099364336
LC0473282	26.697	26-27	1.00732095292274	95
LC0516574	26.697	26-27	1.85763398515001	97.4659391423694
LC0510916	26.697	26-27	1.48015072527328	99.1251592143192
LC0529283	26.697	26-27	1.15259407792747	95
LC0626029	26.697	26-27	2.39385586858796	99.5879396984925
LC0207680	26.697	26-27	1.01199311465926	95
LC0517998	26.697	26-27	1.34849957028384	97.2784788939845
LC0681360	26.697	26-27	1.21616590228599	96.8536618021154
LC0788598	26.697	26-27	2.00104105798609	99.4772993801307
LC0484890	26.697	26-27	1.55798814822491	99.2099889532354
LC0926108	26.697	26-27	1.57426282970703	98.8684298627385
LC0359583	26.697	26-27	1.3807537708039	98.1900301104048
LC0661523	26.697	26-27	1.19645254170339	95
LC0923948	26.697	26-27	1.2964457942064	98.1858347837729
LC0452965	26.697	26-27	1.39005149645899	98.657381056015
LC0500145	26.697	26-27	1.46493642912173	98.7580758544505
LC0539658	26.697	26-27	1.60390183173167	97.2081813008402
LC0951495	26.697	26-27	1.81517913013942	99.0785417504356
LC0540893	26.697	26-27	1.56038492297202	99.2668965286379
LC0542292	26.697	26-27	1.3040594662176	98.1923476048606
LC1032035	26.697	26-27	1.05461305455689	95
LC0471421	26.698	26-27	1.15044940946088	96.9035583972149
LC0514432	26.698	26-27	1.51851393987789	98.7580758544505
LC0732155	26.698	26-27	1.06520612805431	95
LC0963524	26.698	26-27	1.19312459835446	95
LC0205891	26.698	26-27	1.50542132758328	98.4610237537638
LC0515912	26.698	26-27	1.77517338542479	99.2635490242025
LC0538720	26.698	26-27	1.07408468902824	95
LC0659335	26.698	26-27	1.31576049066573	96.7766769313161
LC0416990	26.698	26-27	1.19479175772192	96.4603546336567
LC0464555	26.698	26-27	1.40857912540867	99.2668965286379
LC0481347	26.698	26-27	1.64374868545953	99.2668965286379
LC0596585	26.698	26-27	1.26997967664532	97.8450727789861
LC0964309	26.698	26-27	1.6200318951263	98.346332808891
LC0556772	26.698	26-27	1.03582982525283	95
LC0272564	26.698	26-27	1.6222140229663	99.2673134827702
LC0438575	26.698	26-27	1.63103769653674	99.2668965286379
LC0570428	26.698	26-27	1.95007262975016	99.3735343383585
LC0629601	26.698	26-27	1.70842090013471	98.5671242048878
LC0844044	26.698	26-27	1.36884450682582	97.2480749916304
LC0468189	26.698	26-27	1.3040594662176	98.6416861826698
LC0506262	26.698	26-27	1.04139268515822	95
LC0437860	26.698	26-27	1.17522180034305	95
LC0632145	26.698	26-27	1.20601587676334	98.0452537153568
LC0500333	26.698	26-27	1.07408468902824	95
LC0524853	26.698	26-27	1.79260178116497	99.2668965286379
LC0780408	26.698	26-27	1.70517924487368	98.4595291517364
LC0927929	26.698	26-27	1.77836834335587	98.7579511215266
LC0377281	26.698	26-27	1.07408468902824	95
LC0722646	26.698	26-27	1.18582535961296	95.0600756384083
LC0739417	26.698	26-27	1.6331653536839	98.4566454636759
LC0897625	26.698	26-27	1.30254737248749	95
LC0559955	26.698	26-27	1.82223348023884	99.5879396984925
LC0520558	26.699	26-27	2.12047521669653	98.4765795024609
LC0551840	26.699	26-27	1.67320528177905	99.1564288822683
LC0792790	26.699	26-27	1.08671566394488	95
LC0464557	26.699	26-27	1.29003461136252	96.4482977939946
LC0571870	26.699	26-27	1.31132995230379	96.4349077762528
LC0832131	26.699	26-27	1.19089171692217	96.0294609976565
LC0369988	26.699	26-27	1.27943878828702	97.9089996654399
LC0743077	26.699	26-27	1.31069331234336	97.9110173747113
LC0356059	26.699	26-27	1.01029995663981	95
LC0537954	26.699	26-27	1.94364288275213	99.2668965286379
LC0734609	26.699	26-27	1.39915433395822	98.5035152326749
LC0476476	26.699	26-27	1.18098558078673	97.3989408057921
LC0412334	26.699	26-27	1.05804623039528	95
LC0415422	26.699	26-27	1.5856862784525	98.3472733355637
LC0522064	26.699	26-27	1.39967372148104	96.5888929802832
LC0944357	26.699	26-27	1.12417805547468	95
LC0398867	26.699	26-27	1.10585067438514	95
LC0440238	26.699	26-27	1.81796180453199	99.3773641750075
LC0644383	26.699	26-27	2.11859536522376	99.2663316582915
LC0954345	26.699	26-27	1.19368102954128	96.1909224795823
LC0099897	26.699	26-27	1.67970038087196	99.1569086651054
LC0500246	26.699	26-27	1.31576049066573	96.9641183558709
LC0706216	26.699	26-27	1.1034616220947	95
LC0776069	26.699	26-27	1.55461028522616	98.3729494476063
LC0852804	26.699	26-27	1.17609125905568	96.4847673250753
LC0462246	26.699	26-27	1.43088094645289	99.2668965286379
LC0796451	26.699	26-27	1.22608411597582	95.460328088383
LC0736303	26.699	26-27	1.00732095292274	95
LC0926410	26.699	26-27	1.30168094929358	96.6822899229997
LC0668088	26.699	26-27	1.04257551244019	95
LC0978272	26.699	26-27	1.42586014507784	97.0313598179323
LC0186041	26.699	26-27	1.43296929087441	97.6413516226163
LC0843994	26.699	26-27	1.61458086699749	98.3595580850351
LC0455109	26.699	26-27	1.11293997608408	95
LC0485781	26.699	26-27	1.6698745024898	99.1564288822683
LC0912470	26.699	26-27	1.59604700754544	98.3026447941078
LC0263945	26.699	26-27	1.21801004298436	95
LC0775450	26.699	26-27	1.43088094645289	97.7904251757616
LC0987026	26.699	26-27	1.15472820744016	95
LC0404982	26.7	26-27	2.01283722470517	99.4780863164938
LC0472684	26.7	26-27	1	95
LC0813673	26.7	26-27	1.31217735643978	95.5674589889521
LC0196815	26.7	26-27	1.11293997608408	95.4274819373829
LC0227369	26.7	26-27	1.21616590228599	97.1595851455336
LC0274403	26.7	26-27	1.13545069934551	95
LC0362269	26.7	26-27	1.51666755909904	98.1736687182232
LC0477030	26.7	26-27	1.05346260492546	95
LC0917566	26.7	26-27	1.4291060083327	98.4126452563544
LC0144393	26.7	26-27	1.12417805547468	95
LC0687192	26.7	26-27	1.91455469851763	99.2663316582915
LC0344372	26.7	26-27	1.04766419460156	95
LC1010878	26.7	26-27	1.25188145455253	95
LC0387996	26.7	26-27	1.42975228000241	98.5279357644697
LC0508082	26.7	26-27	1.32014628611105	98.7179058012252
LC0755027	26.7	26-27	1.76559405531944	99.2662579153684
LC0891153	26.7	26-27	1.23704079137919	97.2045530632742
LC0822963	26.7	26-27	1.17347764345299	95
LC0549536	26.7	26-27	1.14829409743475	95.3971814012654
LC0565801	26.7	26-27	1.29885307640971	98.1788356600047
LC0570770	26.7	26-27	1.4933186082321	98.6609982258227
LC0790303	26.7	26-27	1.66294661433262	97.6578206674708
LC0411270	26.7	26-27	1.49526674438781	98.9225363894931
LC0606421	26.7	26-27	1.05614226205905	95
LC0179184	26.7	26-27	1.19645254170339	95.2325192372031
LC0244136	26.7	26-27	1.12188798510368	96.1659417865507
LC0662560	26.7	26-27	1.59966477878842	99.1557788944724
LC0135714	26.7	26-27	1.44341946178282	98.3606557377049
LC0462235	26.7	26-27	1.93596046898917	99.2668965286379
LC0603890	26.7	26-27	1.11058971029925	96.1909224795823
LC0669633	26.7	26-27	1.2626883443017	95.6566839551615
LC0818617	26.7	26-27	1.81231160913112	98.4566454636759
LC0248117	26.701	26-27	1.46389298898591	98.3205085312814
LC0987690	26.701	26-27	1.44420098886416	95.3900234348845
LC0479900	26.701	26-27	1.87326245943873	99.1553261379634
LC0910700	26.701	26-27	1.6598211580557	98.4767325075326
LC1018333	26.701	26-27	1.61246596395314	96.5286379004452
LC0222692	26.701	26-27	1.15136985024746	96.94881231181
LC0808129	26.701	26-27	1.66726611938227	98.1921660528959
LC0505197	26.701	26-27	1.28103336724773	95
LC0179929	26.701	26-27	1.21879799811174	98.2636333221813
LC0398824	26.701	26-27	2.05134549933654	99.5884911341586
LC0453709	26.701	26-27	1.62592949271629	99.2668965286379
LC0757797	26.701	26-27	1.53932706353937	99.1958182549256
LC0281096	26.701	26-27	1.31785448933147	99.0264302442288
LC1011175	26.701	26-27	1.61278385671974	98.3458344495044
LC0541290	26.701	26-27	1.32221929473392	97.8040370903491
LC0610695	26.701	26-27	2.0231701211214	99.4740368509213
LC0657940	26.701	26-27	1.11394335230684	97.3858615611193
LC0697127	26.701	26-27	1.54530711646582	99.2803588164413
LC0959833	26.701	26-27	1.42406452541749	96.3675929025778
LC0609735	26.701	26-27	1.63205216670581	98.5572255883239
LC0891772	26.701	26-27	1.22685757028872	97.555339740799
LC0929132	26.701	26-27	1.37419825792908	95.9189822564446
LC0535883	26.702	26-27	2.07968762761134	99.2668965286379
LC0972207	26.702	26-27	1.03742649794062	95
LC0179099	26.702	26-27	1.15775888604686	97.2666443626631
LC0961302	26.702	26-27	1.10822665637493	95
LC0478243	26.702	26-27	1.12872228433843	95
LC1005748	26.702	26-27	1.49276038902684	98.8910108218581
LC1030401	26.702	26-27	1.59944637572528	98.6777357479999
LC0100211	26.702	26-27	1.14829409743475	97.219805955169
LC0528154	26.702	26-27	1.1296898921993	95
LC0973497	26.702	26-27	1.19284611518884	95
LC0893727	26.702	26-27	1.89498029092797	99.2661841576196
LC0431037	26.702	26-27	1.27160930137883	99.0699230511877
LC0638805	26.702	26-27	1.60097289568675	99.1557788944724
LC0867135	26.702	26-27	1.54406804435028	98.5671242048878
LC0893204	26.702	26-27	1.11958577496178	95
LC0362008	26.702	26-27	1.00432137378264	95
LC0786818	26.702	26-27	1.27230584440209	97.9337597535247
LC0844124	26.702	26-27	1.01745072951054	95
LC0962020	26.702	26-27	1.67209785793572	98.2844122771746
LC0423686	26.702	26-27	1.20330491613848	95.3596520575443
LC0884727	26.702	26-27	1.08919836680515	95
LC0174427	26.702	26-27	1.39915433395822	97.4473067915691
LC0207041	26.702	26-27	1.24526583945746	98.7487453997993
LC0427920	26.702	26-27	1.55882852481701	98.4610237537638
LC0482971	26.702	26-27	1.26030994579492	98.7541556130159
LC0485340	26.702	26-27	1.31365634661803	95.8495113134288
LC0516631	26.702	26-27	1.23754373814287	95
LC0815949	26.702	26-27	1.75427186868346	99.1556091676719
LC0239016	26.702	26-27	1.29578694025161	98.2703245232519
LC0904835	26.702	26-27	1.36884450682582	97.675898328924
LC0869571	26.703	26-27	1.71281800020785	98.7575767723787
LC0929632	26.703	26-27	1.41463914673701	98.346166722464
LC0584192	26.703	26-27	1.45878888171084	97.9448386664882
LC0670199	26.703	26-27	1.25017594808392	98.7180345427768
LC0470740	26.703	26-27	1.26197619139781	97.221571318582
LC0129683	26.703	26-27	1.86403618272577	99.0699230511877
LC0438611	26.703	26-27	1.27943878828702	97.9725660756106
LC0850344	26.703	26-27	1.47610671684019	99.2532065235592
LC0817175	26.703	26-27	1.3070679506613	96.662202879143
LC0860603	26.703	26-27	1.3356584522893	96.6119852695012
LC0995558	26.703	26-27	1.29578694025161	95
LC0836110	26.703	26-27	1.04020662757471	95
LC0842300	26.703	26-27	1.77815125038364	98.5570806829595
LC0348351	26.703	26-27	1.10243370568134	95
LC0618570	26.703	26-27	1.42634857378751	99.0117252931323
LC0793271	26.703	26-27	1.22245633667925	97.7937730164044
LC0447939	26.703	26-27	1.44388854677737	98.9187560673518
LC0915633	26.703	26-27	1.05346260492546	95
LC0716249	26.703	26-27	1.14829409743475	95
LC0565250	26.703	26-27	1.63174807439657	99.4740368509213
LC0954996	26.703	26-27	1.00130093302042	95
LC0409997	26.703	26-27	1.7880268840958	99.1569086651054
LC0848054	26.703	26-27	1.59073040579269	98.4131235353197
LC0628080	26.703	26-27	1.34654855854847	98.864663920426
LC0629205	26.703	26-27	1.71717102683231	98.778283572098
LC0169838	26.703	26-27	1.12515582958053	95
LC0653704	26.703	26-27	1.66181268553726	98.7527315515213
LC0974127	26.703	26-27	1.6098077693287	98.7947773685973
LC0398467	26.703	26-27	1.50474263627169	97.514218802275
LC0153506	26.704	26-27	1.15503222879097	95
LC0442386	26.704	26-27	1.74499667403856	99.2668965286379
LC0446327	26.704	26-27	1.13640344813399	95
LC1015819	26.704	26-27	1.17114115102838	97.2349613363238
LC0796932	26.704	26-27	1.03019478535675	95
LC0797768	26.704	26-27	1.09864372581706	95
LC0890054	26.704	26-27	1.27091163941048	96.9434214931369
LC0680447	26.704	26-27	1.69600671521855	99.1557788944724
LC0399181	26.704	26-27	1.15563963375978	97.1796587487454
LC0788474	26.704	26-27	1.59900923982334	98.0783394710412
LC0879588	26.704	26-27	1.04960561259497	95
LC0099865	26.704	26-27	1.19948091486236	95
LC1036989	26.704	26-27	1.47261019759604	98.1523012552301
LC0648397	26.704	26-27	1.19948091486236	95.7357075913777
LC0353949	26.704	26-27	1.34340859380386	98.3439277350284
LC0471136	26.704	26-27	1.84210976344061	99.2635490242025
LC0725890	26.704	26-27	1.47943133719774	98.5666923411808
LC0354987	26.704	26-27	1.34439227368511	98.3071261291402
LC1029204	26.704	26-27	1.1430148002541	95
LC1042939	26.704	26-27	1.3163897510732	97.5797542931744
LC0476400	26.704	26-27	2.00277062810119	99.584909450005
LC0189502	26.704	26-27	1.15866398081399	95.0964979763856
LC0856890	26.704	26-27	1.34791518650169	98.6106461332441
LC0211770	26.704	26-27	1.43472854177976	98.5078621612579
LC0452407	26.704	26-27	1.58793534863636	98.2057376226024
LC0820168	26.704	26-27	2.41135029250428	99.4739311084305
LC0441021	26.705	26-27	1.07809415040641	95
LC0437805	26.705	26-27	1.37511468469223	98.6208281725973
LC0481390	26.705	26-27	1.00603795499732	95
LC0473007	26.705	26-27	1.57298770819821	98.6609982258227
LC0484353	26.705	26-27	1.33905373570914	98.6609982258227
LC0670194	26.705	26-27	1.23704079137919	95
LC1000895	26.705	26-27	1.69957759139891	98.5672681016302
LC0498362	26.705	26-27	1.5194341949137	98.9689686338834
LC0734948	26.705	26-27	1.20790353038605	97.8860971524288
LC0242025	26.705	26-27	1.35256838617931	97.7985948477752
LC0543363	26.705	26-27	1.87852179550121	98.8718910052556
LC0471344	26.705	26-27	2.04987671987388	99.2668965286379
LC1014311	26.705	26-27	1.17811325231463	95
LC0276612	26.705	26-27	1.04139268515822	95
LC0392464	26.705	26-27	1.05269394192497	95
LC0834596	26.705	26-27	1.25358028956218	95.1069312895345
LC0742832	26.705	26-27	1.95216257421446	99.4740368509213
LC0265808	26.705	26-27	1.5649026725292	99.2673134827702
LC0422944	26.705	26-27	1.48600518636224	99.2639678822349
LC0361596	26.705	26-27	1.25527250510331	95
LC0439106	26.705	26-27	1.14921911265538	95.3696888591502
LC0126364	26.705	26-27	1.09516935143176	95
LC0557589	26.705	26-27	1.54232738277397	98.6810832524353
LC0737154	26.705	26-27	1.59339684230021	98.3026447941078
LC0684071	26.705	26-27	1.70251669743815	99.3735343383585
LC0842760	26.705	26-27	1.93570874784266	99.3667068757539
LC0971005	26.706	26-27	1.85691006030079	99.3666432090077
LC0468816	26.706	26-27	1.40857912540867	98.6182669789227
LC0549642	26.706	26-27	2.07092403147615	99.4777893080708
LC0222677	26.706	26-27	1.26599637049508	96.9387755102041
LC0503161	26.706	26-27	1.19173039336286	95.6114216851337
LC0887239	26.706	26-27	1.51067903103221	98.06494810847
LC0788205	26.706	26-27	1.47957531017499	98.205557415467
LC0174843	26.706	26-27	1.13545069934551	97.5242556038809
LC0172688	26.706	26-27	1.17201880942456	95
LC0381788	26.706	26-27	1.13417710757677	95
LC0633780	26.706	26-27	2.05534009954418	99.2663316582915
LC0964116	26.706	26-27	2.46617041115788	99.4770716009654
LC0409175	26.706	26-27	1.09025805293132	95
LC0765655	26.706	26-27	1.51441492058037	98.3528624037496
LC0669413	26.706	26-27	1.43136376415899	98.8720042843754
LC0516738	26.706	26-27	1.39794000867204	96.7242765273312
LC0914733	26.706	26-27	1.4020893505721	97.9913628602993
LC0691983	26.706	26-27	1.11327469246435	95
LC0207155	26.706	26-27	1.27875360095283	99.2633517495396
LC0544802	26.706	26-27	1.60260252042026	99.3673216617012
LC0693859	26.706	26-27	1.3356584522893	98.6109251573169
LC0773798	26.706	26-27	1.97977593272969	98.8684298627385
LC0867617	26.706	26-27	1.09864372581706	95
LC0219607	26.706	26-27	1.59944637572528	99.2673134827702
LC0569720	26.706	26-27	1.65272969606925	99.1564288822683
LC0619425	26.706	26-27	1.56572978783113	99.2226243130948
LC0541019	26.706	26-27	1.70517924487368	99.2668965286379
LC0850582	26.706	26-27	1.7976829349149	99.1556091676719
LC0984399	26.706	26-27	1.32221929473392	96.4265342415193
LC0726902	26.707	26-27	1.19479175772192	95
LC0217335	26.707	26-27	1.32572085801941	97.3971227835396
LC0392113	26.707	26-27	1.03742649794062	95
LC1040724	26.707	26-27	1.55083960506579	97.9446322766378
LC0565275	26.707	26-27	1.32654066851656	98.5270980484049
LC0805869	26.707	26-27	1.72965066833592	98.9688650820221
LC0498832	26.707	26-27	1.05346260492546	95
LC1045579	26.707	26-27	1.3732798932775	96.6367713004484
LC0258262	26.707	26-27	1.24944296144258	96.2158725910064
LC0286033	26.707	26-27	1.39005149645899	98.0863164938106
LC0653664	26.707	26-27	1.45984464238821	98.5506761279957
LC0349965	26.707	26-27	1.21984638602436	95
LC0470497	26.707	26-27	1.40157284567645	98.5672681016302
LC0696903	26.707	26-27	1.74764481932825	98.8686571160798
LC0510768	26.707	26-27	1.46746010950726	98.6931608752471
LC0636902	26.707	26-27	1.2610248339924	95
LC0205913	26.707	26-27	1.07809415040641	95
LC0496085	26.707	26-27	1.55966727838806	95.785915115812
LC0504004	26.707	26-27	1.48158593636762	99.1530813778328
LC0639711	26.707	26-27	1.61531865661148	98.4569554157183
LC0739067	26.707	26-27	1.54998361115969	98.8684298627385
LC0842788	26.707	26-27	1.3600250891894	97.80046869769
LC0652943	26.707	26-27	1.58916739054605	98.3464988619628
LC0776303	26.707	26-27	1.68592079219454	97.5292936056244
LC0256121	26.707	26-27	2.06870521969194	99.5851455336233
LC0663645	26.707	26-27	1.25017594808392	96.3515865577721
LC0573257	26.708	26-27	1.63568476254722	98.5205516133351
LC0800758	26.708	26-27	1.11859536522376	95
LC0380956	26.708	26-27	1.31217735643978	98.3171629307461
LC0516295	26.708	26-27	1.39497671955456	98.965621129448
LC0432599	26.708	26-27	1.14519640611418	95
LC0794755	26.708	26-27	1.39741854235135	98.7780381653833
LC0991658	26.708	26-27	1.46478751964594	98.2591228657516
LC0280395	26.708	26-27	1.28578227377939	97.5644028103044
LC0277144	26.708	26-27	1.66143405039392	99.2622401073105
LC0516912	26.708	26-27	2.00341744520219	99.4744418036354
LC0909530	26.708	26-27	1.32159843046534	96.2939404084366
LC0967475	26.708	26-27	1.57588031568065	99.2462816561704
LC0519119	26.708	26-27	1.36492603378998	95
LC0963652	26.708	26-27	1.07554696139253	95
LC0609026	26.708	26-27	1.10585067438514	95
LC0198855	26.708	26-27	1.3151303171836	97.5242556038809
LC0583126	26.708	26-27	1.25863728272408	95.3574775739724
LC0728386	26.708	26-27	1.45040308615537	98.6597869061181
LC0879296	26.708	26-27	1.6564815157905	98.5604285236023
LC0778002	26.708	26-27	1.28802553538836	98.7780381653833
LC0155784	26.708	26-27	1.97694575055924	99.2639678822349
LC0887195	26.708	26-27	1.01745072951054	95
LC0160945	26.708	26-27	1.21669359916975	95
LC0905114	26.708	26-27	1.39915433395822	98.0850351523268
LC0929919	26.708	26-27	1.99729899240951	99.3731563421829
LC0965225	26.708	26-27	1.30920417967041	98.2892534315367
LC0476211	26.709	26-27	1.3070679506613	95.6047266762628
LC0925538	26.709	26-27	1.10687054447865	95
LC0432046	26.709	26-27	1.89153745767256	99.4744418036354
LC0579050	26.709	26-27	1.13193929521042	95
LC0656006	26.709	26-27	1.11494441571258	95.4645869594323
LC0661243	26.709	26-27	1.31365634661803	97.7908689248895
LC0473980	26.709	26-27	1.19948091486236	95
LC0437959	26.709	26-27	1.08278537031645	95
LC0510796	26.709	26-27	1.23829706787539	96.5397229101131
LC0644893	26.709	26-27	1.18582535961296	96.8403788867691
LC0837330	26.709	26-27	1.17609125905568	95
LC0168762	26.709	26-27	1.17522180034305	95.2860488457678
LC0673244	26.709	26-27	1.3701428470511	98.6678270183425
LC0353940	26.709	26-27	1.2087100199064	95
LC0925760	26.709	26-27	1.24551266781415	95
LC0448147	26.709	26-27	1.19089171692217	96.9972885214073
LC0715663	26.709	26-27	2.07302145435974	99.5778045838359
LC0368471	26.709	26-27	1.13417710757677	95
LC0658105	26.709	26-27	1.76959884838745	99.1557788944724
LC0741943	26.709	26-27	1.47508980338901	98.3260796786073
LC0355994	26.709	26-27	1.05461305455689	95
LC0471811	26.709	26-27	1.71458120883953	99.2166839621062
LC0192371	26.709	26-27	1.08671566394488	95
LC0522305	26.709	26-27	1.54617236831694	98.8718910052556
LC0517804	26.709	26-27	1.03742649794062	95
LC0529792	26.709	26-27	1.43023635341151	95
LC0524658	26.709	26-27	1.57298770819821	95.4478511179542
LC0534751	26.709	26-27	2.21192108430851	99.3733663963541
LC0926286	26.709	26-27	2.20533972143152	98.9688650820221
LC0604843	26.709	26-27	2.74442598989191	99.5845896147404
LC0223407	26.71	26-27	1.00732095292274	95
LC0527532	26.71	26-27	1.50609895992844	99.2635490242025
LC0528488	26.71	26-27	1.34103863167752	95.5884321863703
LC0394430	26.71	26-27	1.09621458534641	95
LC0656567	26.71	26-27	1.28578227377939	96.0905074307136
LC0843367	26.71	26-27	1.43408963841789	97.2004028197382
LC0856993	26.71	26-27	1.56169753265399	98.4532976230331
LC0931974	26.71	26-27	1.61930207587561	99.155694039602
LC0485398	26.71	26-27	1.20978301484851	97.0283113580082
LC0746062	26.71	26-27	1.4401216031878	98.6608637428858
LC0825222	26.71	26-27	1.30621050816776	97.0974221627051
LC0571242	26.71	26-27	1.08778141780954	95
LC0885505	26.71	26-27	1.36977228859696	98.3021332172399
LC0186632	26.71	26-27	1.02325245963371	95
LC0662065	26.71	26-27	1.16908635748702	97.1482126121301
LC0272909	26.71	26-27	1.39216914948974	99.0030110404818
LC0883824	26.71	26-27	1.23904909314019	96.913952553277
LC0994100	26.71	26-27	1.33825723024626	99.2627592909085
LC0619160	26.71	26-27	1.223236273103	95.1198286249833
LC0820677	26.71	26-27	1.19173039336286	95
LC0458777	26.71	26-27	1.33344727449675	97.7745800147246
LC0280341	26.71	26-27	1.52621000384166	98.3203399471342
LC0410205	26.71	26-27	1.51574141666937	99.2638201044037
LC0411677	26.71	26-27	1.15654915133178	96.9856139176982
LC0661752	26.71	26-27	1.2087100199064	96.0972017673049
LC0837805	26.71	26-27	1.91892109009134	98.346166722464
LC0248377	26.71	26-27	1.00732095292274	95
LC0279493	26.71	26-27	1.07408468902824	95
LC0530313	26.71	26-27	2.09499490094461	99.2635490242025
LC0535239	26.71	26-27	1.51228406328185	98.7145582967897
LC0547779	26.71	26-27	1.85315043644784	99.3773641750075
LC0576266	26.71	26-27	1.20736503746907	95
LC0809852	26.71	26-27	1.16494737262184	95
LC0800308	26.71	26-27	1.18012587516405	95
LC0953439	26.71	26-27	1.24004977211265	96.1206319453742
LC0788124	26.71	26-27	1.24254142829838	95.1346829513134
LC0415750	26.711	26-27	1.32076922833869	98.5279357644697
LC0565560	26.711	26-27	1.18780263871842	95
LC0720599	26.711	26-27	1.17260293120986	96.7365109117686
LC0756972	26.711	26-27	1.86314434625267	99.4740368509213
LC0690797	26.711	26-27	1.64443858946784	99.155807175639
LC0186484	26.711	26-27	1.182129214053	97.2131147540984
LC0720166	26.711	26-27	1.123198075032	95
LC0870376	26.711	26-27	1.20030318298158	95.7515902243053
LC0727324	26.711	26-27	1.80454830838806	99.5878568556494
LC0954994	26.711	26-27	1.55291145021651	97.9442193725516
LC0619455	26.711	26-27	1.35583449588494	99.1323283082077
LC0733885	26.711	26-27	1.17522180034305	95
LC0452161	26.711	26-27	1.05728564441821	95
LC0211451	26.711	26-27	1.36530074863799	99.4981599197056
LC0378617	26.711	26-27	1.72411195396121	99.2639678822349
LC0428739	26.711	26-27	1.50677553660664	99.3743726998996
LC0511669	26.711	26-27	1.17811325231463	95.8235727193628
LC0578536	26.711	26-27	1.17609125905568	95
LC0898794	26.711	26-27	1.21165440055318	96.3162653628479
LC0852741	26.711	26-27	1	95
LC0979733	26.711	26-27	2.49738583253745	99.4773344054679
LC0543736	26.711	26-27	2.00013026880523	99.2635490242025
LC0476479	26.711	26-27	1.30920417967041	98.3195527734074
LC0508684	26.711	26-27	1.11058971029925	95
LC0483075	26.711	26-27	1.12515582958053	95
LC0221942	26.712	26-27	1.48058178682917	98.6115757778521
LC0392728	26.712	26-27	1.2312146479626	95.9250585480094
LC0862124	26.712	26-27	1.49234125325497	97.9979912956143
LC0141092	26.712	26-27	1.39005149645899	98.5680829708933
LC0443053	26.712	26-27	1.75081684264975	99.4777893080708
LC0879453	26.712	26-27	1.36304759452109	97.1409440910613
LC0359605	26.712	26-27	1.42061577062576	98.0729340916695
LC0480906	26.712	26-27	1.51666755909904	99.0091386871088
LC0461732	26.712	26-27	1	95
LC0559249	26.712	26-27	1.53058385964512	98.4768854818733
LC0665214	26.712	26-27	1.11394335230684	95.1800776543045
LC0710634	26.712	26-27	1.0927206446841	95
LC0738670	26.712	26-27	1.13417710757677	95.5147944838667
LC0586407	26.712	26-27	1.36716948853468	98.6042308207257
LC0505417	26.712	26-27	1.56855371204944	98.460147959696
LC0771842	26.712	26-27	1.20221577580113	95
LC0795848	26.712	26-27	1.37401474029191	97.9448386664882
LC0430751	26.712	26-27	2.38699807271006	99.5715194322632
LC0342579	26.712	26-27	1.56984189940376	98.6249581799933
LC0580814	26.712	26-27	1.65820225338701	98.8686571160798
LC0790280	26.712	26-27	1.64483232882564	95
LC0918666	26.713	26-27	1.06333335895175	95
LC0939362	26.713	26-27	1.93115263852329	99.3600053612116
LC0631672	26.713	26-27	1.53895056201436	98.6611326817512
LC1012680	26.713	26-27	1.53504081325116	98.346332808891
LC1023719	26.713	26-27	1.22685757028872	97.061186236444
LC0376390	26.713	26-27	1.12872228433843	95
LC0822086	26.713	26-27	1.81796180453199	99.2661841576196
LC0178342	26.713	26-27	1.06145247908719	95
LC0414090	26.713	26-27	1.15654915133178	95
LC0452141	26.713	26-27	1.00603795499732	95
LC0860607	26.713	26-27	1.11394335230684	95
LC0944272	26.713	26-27	1.28891960566173	96.6157863024704
LC0531307	26.713	26-27	1.34183005692051	97.636661868577
LC0221929	26.713	26-27	1.16613397030511	95
LC0520166	26.713	26-27	1.87765924411161	98.5672681016302
LC0640927	26.713	26-27	1.33905373570914	98.6231155778895
LC0723938	26.713	26-27	1.28420506770179	97.6565115500502
LC0755656	26.713	26-27	1.42586014507784	98.7709721710592
LC0787506	26.713	26-27	2.24575935596728	99.4739311084305
LC0909613	26.713	26-27	1.01199311465926	95
LC0425105	26.713	26-27	1.56348108539441	98.6684509869522
LC0495051	26.713	26-27	1.43632170013973	98.2827302246176
LC0605032	26.713	26-27	2.17111186518044	99.5678391959799
LC0182204	26.713	26-27	1.06145247908719	95
LC0269173	26.713	26-27	1.02897770520878	95
LC0485721	26.713	26-27	1.53415307418506	99.1564288822683
LC0388104	26.713	26-27	1.18582535961296	95
LC0805794	26.713	26-27	1.9982593384237	99.2628334003485
LC0965495	26.713	26-27	1.01029995663981	95
LC1025665	26.713	26-27	1.08170727009735	95
LC0738925	26.713	26-27	1.06892761168207	95.4101104787412
LC0813926	26.713	26-27	1.31618009889345	95
LC0478147	26.713	26-27	1.58793534863636	99.1553261379634
LC0411135	26.714	26-27	1.86462972454551	98.9662094345935
LC0462226	26.714	26-27	1.31785448933147	98.6241756770328
LC0747452	26.714	26-27	1.61204174464527	99.1553544494721
LC0930141	26.714	26-27	1.9850670331505	99.2661841576196
LC0991004	26.714	26-27	1.05956341790127	95
LC0344153	26.714	26-27	1.64008373137312	96.8216794914687
LC0644709	26.714	26-27	1.28645646974698	96.7632882581336
LC0505762	26.714	26-27	1.06145247908719	95
LC0811502	26.714	26-27	1.43822580760453	97.2614663542015
LC0811398	26.714	26-27	1.23044892137827	97.7234683629059
LC0649882	26.714	26-27	1.38201704257487	98.3726225555853
LC0885629	26.714	26-27	2.05188537888987	99.4772818657017
LC0921187	26.714	26-27	1.13545069934551	95
LC0466702	26.714	26-27	1.05614226205905	95
LC0558263	26.714	26-27	1.24944296144258	98.0584474274428
LC0779963	26.714	26-27	1.76417613239033	99.2661841576196
LC0697610	26.714	26-27	1.10105935490812	96.9607711875753
LC0916062	26.714	26-27	1.28645646974698	98.2140463744806
LC0425587	26.714	26-27	1.00902574208691	95
LC0619901	26.714	26-27	1.16076856186113	96.0972017673049
LC0496641	26.714	26-27	1.28035069304601	95
LC0742715	26.714	26-27	1.75981887737483	99.2661841576196
LC0258238	26.714	26-27	1.04532297878666	95
LC0097650	26.714	26-27	1.02897770520878	95
LC0582514	26.714	26-27	1.42291798076766	98.92797319933
LC0454081	26.714	26-27	1.20493352235414	95.3770963746527
LC0677916	26.714	26-27	1.30319605742049	96.8938278216629
LC0868216	26.714	26-27	1.07151380509509	97.3083361232005
LC0668635	26.715	26-27	1.2143138974244	96.9339938412103
LC0760475	26.715	26-27	1.15775888604686	95.0872375339071
LC1012976	26.715	26-27	1.76484835719341	98.7580758544505
LC0140847	26.715	26-27	1.04414762087872	95
LC0548904	26.715	26-27	2.34826591112366	99.6552070431493
LC0497780	26.715	26-27	1.94166047838839	99.3740166705721
LC0851932	26.715	26-27	1.21616590228599	95
LC0424178	26.715	26-27	1.37839790094814	98.1164268986283
LC0354883	26.715	26-27	1.32014628611105	98.3472733355637
LC0497672	26.715	26-27	1.78240095249653	96.8101486142723
LC0998154	26.715	26-27	1.33000770087276	98.06140556467
LC0228744	26.715	26-27	1.62930764007375	99.1569086651054
LC0670962	26.715	26-27	1.21616590228599	96.8530297957817
LC0885875	26.715	26-27	1.41929472175346	97.1509876129896
LC0913097	26.715	26-27	1.51666755909904	98.2892534315367
LC0494568	26.715	26-27	1.06781451116184	95
LC0994218	26.715	26-27	2.80056587350468	99.5845478607565
LC0875091	26.715	26-27	1.42586014507784	97.0003347840643
LC0662647	26.715	26-27	1.31576049066573	97.5799973222654
LC0365733	26.715	26-27	1.30102999566398	97.9725660756106
LC0511900	26.715	26-27	1.31785448933147	98.4099353931644
LC0422979	26.715	26-27	1.00432137378264	95
LC0485795	26.715	26-27	1.62818450807341	98.6609982258227
LC0814107	26.715	26-27	1.02407498730743	95
LC0131539	26.715	26-27	1.28375338333253	98.3777636552162
LC0254271	26.715	26-27	1.39794000867204	95.1488792238207
LC0899049	26.715	26-27	1.15563963375978	95
LC0929819	26.715	26-27	1.31785448933147	98.393036491463
LC0482636	26.716	26-27	1.47158505418519	98.4901238701038
LC0725508	26.716	26-27	1.00432137378264	95
LC0225749	26.716	26-27	1.79169064902012	99.3476078956173
LC0246879	26.716	26-27	1.6232492903979	99.2673134827702
LC0351013	26.716	26-27	1.3055663135153	98.3974573435932
LC0413880	26.716	26-27	1.44932409309873	98.6617597858816
LC0516806	26.716	26-27	1.28420506770179	98.1722625782479
LC0630934	26.716	26-27	1.8342935124427	99.2663316582915
LC0726789	26.716	26-27	1.44715803134222	97.4020756611985
LC0933986	26.716	26-27	1.38399478944173	96.3207231335788
LC0872034	26.716	26-27	1.19948091486236	96.59859390693
LC0475494	26.716	26-27	1.49996186559619	99.1564288822683
LC0462145	26.716	26-27	1.40925665203891	98.9087135540455
LC1015366	26.716	26-27	1.09025805293132	95
LC0461026	26.716	26-27	1.31365634661803	96.1013319054949
LC0522300	26.716	26-27	1.85229696582693	99.3773641750075
LC0588246	26.716	26-27	1.78211414747907	99.2629815745394
LC0535379	26.716	26-27	1.15775888604686	95
LC0273151	26.716	26-27	1.50974001557038	98.6617597858816
LC0362304	26.716	26-27	1.59889988706388	98.7587822014052
LC0449730	26.716	26-27	1.99886936388234	99.5882569544405
LC0620141	26.716	26-27	1.75534118381155	99.4740368509213
LC0678024	26.716	26-27	1.50419891853944	97.780604559301
LC1012501	26.716	26-27	2.44825788419647	99.2662579153684
LC0493534	26.716	26-27	1.92069713446992	99.2668965286379
LC0627654	26.716	26-27	2.39823522855634	99.4773869346734
LC0727866	26.716	26-27	1.09131515969722	95
LC0992440	26.716	26-27	1.03100428136354	95
LC0618455	26.716	26-27	1.59217675739587	98.3464988619628
LC0661893	26.716	26-27	1.07408468902824	95
LC0462653	26.716	26-27	2.35283828998107	99.4777893080708
LC0955274	26.716	26-27	1.86723171451889	99.1557788944724
LC0460336	26.716	26-27	1.42683645380351	98.0121812462352
LC0735400	26.716	26-27	1.34713478291002	97.4795822733967
LC0244224	26.716	26-27	1.37894269861344	99.2673134827702
LC0678044	26.716	26-27	1.58160836603206	99.0686767169179
LC0962876	26.716	26-27	1.36623612371829	95.9001305264567
LC0262561	26.717	26-27	1.182129214053	95.6408283429795
LC0713872	26.717	26-27	1.33625955201419	98.3465542055762
LC0455794	26.717	26-27	1.57065967002153	98.5672681016302
LC0488350	26.717	26-27	1.28802553538836	95.3909492569286
LC0932065	26.717	26-27	1.10105935490812	95
LC0350472	26.717	26-27	1.07664044367034	95
LC0428749	26.717	26-27	1.77742682238931	99.5884911341586
LC0783795	26.717	26-27	1.20330491613848	95.8721124874456
LC0873467	26.717	26-27	1.80181516858144	98.4566454636759
LC0480321	26.717	26-27	1.15350998930084	95
LC0566976	26.717	26-27	1.32756326018728	99.0996117284777
LC0742007	26.717	26-27	1.77938001149166	98.8686192468619
LC0818302	26.717	26-27	1.62859325585126	98.346166722464
LC0827445	26.717	26-27	2.69899606122323	99.5845060983782
LC0872879	26.717	26-27	1.09760432887441	96.7415692709554
LC0536707	26.717	26-27	1.49178177558417	98.7580758544505
LC1008518	26.717	26-27	1.05230909964732	96.8995881742391
LC0507610	26.717	26-27	2.11464433890228	99.3639741572658
LC0690403	26.717	26-27	1.16790781000148	95
LC0965034	26.717	26-27	1.38632057389405	98.1520538314753
LC0531226	26.717	26-27	1.48158593636762	99.2668965286379
LC0829522	26.717	26-27	1.48939592172713	98.4599933043187
LC0355682	26.717	26-27	1.01029995663981	95
LC0573177	26.717	26-27	1.09025805293132	95
LC0660578	26.717	26-27	1.56122067893394	98.3464988619628
LC0634533	26.717	26-27	1.10243370568134	95
LC0656573	26.717	26-27	1.20493352235414	98.2494309813898
LC0805188	26.717	26-27	1.09025805293132	95
LC0281201	26.717	26-27	1.02036128264771	95
LC0394221	26.717	26-27	1.4379090355395	97.4740715958515
LC0448485	26.717	26-27	1.55218133883934	98.484037213038
LC0669833	26.717	26-27	1.2771506139638	96.8235372874548
LC0153741	26.718	26-27	1.87022827901179	99.2673134827702
LC0422818	26.718	26-27	1.04532297878666	95
LC0723537	26.718	26-27	1.15350998930084	95
LC0448961	26.718	26-27	2.0097907193543	99.3740166705721
LC0517517	26.718	26-27	1.82203724807259	99.4777893080708
LC0718737	26.718	26-27	1.2559957267224	97.7317653365497
LC0415989	26.718	26-27	1.6941662959332	98.7587822014052
LC0505413	26.718	26-27	1.06258198422816	95
LC0642230	26.718	26-27	1.25767857486918	97.6227943884555
LC0869242	26.718	26-27	1.34908316877959	96.9568128557081
LC0942076	26.718	26-27	1.20601587676334	95
LC0273105	26.718	26-27	1.19479175772192	97.0933538482122
LC1044951	26.718	26-27	1.20547503674089	95
LC0205989	26.718	26-27	1.04960561259497	95
LC0474247	26.718	26-27	1.14519640611418	95
LC0800461	26.718	26-27	1.33965015761368	96.4680281218614
LC0758525	26.718	26-27	1.223236273103	95
LC0923569	26.718	26-27	1.88530466758897	98.7575767723787
LC0361366	26.718	26-27	1.69319914515372	98.564737370358
LC0420972	26.718	26-27	1.76057325394439	99.3777183004349
LC0450820	26.718	26-27	1.49276038902684	98.6616254558838
LC0494310	26.718	26-27	1.13640344813399	95
LC0541436	26.718	26-27	1.68806369694634	99.2668965286379
LC0906685	26.718	26-27	1.55750720190566	99.1553544494721
LC0776555	26.718	26-27	1.17405980772503	95
LC0273130	26.718	26-27	1.97469587190968	99.4780863164938
LC0491869	26.718	26-27	1.18412335423967	95.5458135332307
LC0269115	26.718	26-27	1.47755533219898	99.1134158581465
LC0349046	26.718	26-27	1.0927206446841	95
LC0395969	26.718	26-27	1.58297192910481	98.7587822014052
LC0480832	26.718	26-27	2.03229634473947	99.3773641750075
LC0531111	26.718	26-27	1.69983772586725	99.2635490242025
LC0476174	26.718	26-27	1.38703370128236	98.7580758544505
LC0842516	26.718	26-27	1.48529543872609	98.9755607633077
LC0921259	26.718	26-27	1.31889771462749	96.6176618331603
LC0482283	26.718	26-27	1.33685982091681	97.7303919927694
LC0772925	26.719	26-27	1.03181227133037	95
LC0920140	26.719	26-27	2.0630329650391	98.8684298627385
LC0192327	26.719	26-27	1.74593315845944	99.3777183004349
LC0743534	26.719	26-27	1.2626883443017	95.5473719450954
LC0123589	26.719	26-27	1.4970679363985	98.5843847260801
LC0959808	26.719	26-27	1.53058385964512	98.3460006026719
LC0611127	26.719	26-27	1.69923050288341	99.373471370657
LC0789168	26.719	26-27	1.58444430716518	98.7579511215266
LC0627746	26.719	26-27	1.38524868240322	97.8209934395501
LC0850490	26.719	26-27	1.49609899213257	96.3374623367928
LC1005972	26.719	26-27	1.4970679363985	98.4668429685669
LC0432129	26.719	26-27	1.01452053875792	95
LC0466741	26.719	26-27	1.15259407792747	95
LC0536468	26.719	26-27	1.03181227133037	95
LC0731182	26.719	26-27	1.92890769024395	99.2594826430773
LC0868655	26.719	26-27	1.23223352111473	96.3675929025778
LC0867053	26.719	26-27	1.2610248339924	96.9793375975352
LC0927938	26.719	26-27	2.61642299626568	99.5845060983782
LC0535156	26.719	26-27	1.37401474029191	98.2823852412361
LC0653357	26.719	26-27	1.25815819334079	96.5791940018744
LC0491508	26.719	26-27	1.40363518979055	99.0359187225923
LC0575291	26.719	26-27	1.33625955201419	98.7671691792295
LC0655782	26.719	26-27	1.00432137378264	95
LC1031903	26.719	26-27	1.76395182603332	98.6609982258227
LC0475225	26.719	26-27	1.34143452457814	97.760744410229
LC0370898	26.719	26-27	1.12254352406875	95
LC0509473	26.719	26-27	1.80256849831396	99.3740166705721
LC0279445	26.72	26-27	1.2610248339924	96.587487453998
LC0969161	26.72	26-27	1.33905373570914	97.9705970998962
LC0135628	26.72	26-27	1.01325866528352	95
LC0762053	26.72	26-27	1.3142886609475	96.8195513893539
LC0772182	26.72	26-27	1.32715451240943	97.9009039169735
LC0931673	26.72	26-27	1.00432137378264	95
LC0560543	26.72	26-27	1.76522136630498	98.7580758544505
LC0816786	26.72	26-27	1.40619942366331	96.4772917714094
LC0243896	26.72	26-27	1.43088094645289	98.4610237537638
LC0225861	26.72	26-27	1.38201704257487	97.4038139846102
LC0790696	26.72	26-27	1.52257463269118	98.5236022765316
LC0795401	26.72	26-27	1.31931430409051	95.5085511563305
LC0990116	26.72	26-27	1.27485032001666	97.1144511766478
LC0707632	26.72	26-27	1.63276088847944	99.2629815745394
LC0717203	26.72	26-27	1.14457420760962	95.7169148402209
LC0994971	26.72	26-27	1.1034616220947	95
LC0212988	26.72	26-27	1.1034616220947	95
LC0247735	26.72	26-27	1.56820172406699	99.2673134827702
LC0486226	26.72	26-27	1.38399478944173	97.6402463515866
LC0459420	26.72	26-27	1.502836638621	98.5672681016302
LC0725493	26.72	26-27	1.22505069613805	96.4200797026221
LC0571598	26.72	26-27	2.16485824696256	99.5879396984925
LC0540591	26.72	26-27	1.49429376866533	98.5070130217922
LC0621220	26.721	26-27	1.33000770087276	97.4159860757799
LC0428618	26.721	26-27	1.69143515214406	99.2673134827702
LC0541927	26.721	26-27	1.23754373814287	98.2057376226024
LC0675150	26.721	26-27	1.2610248339924	97.0712277413308
LC1023535	26.721	26-27	1.60841905131729	99.2059503467685
LC0468910	26.721	26-27	1.1034616220947	95
LC0542694	26.721	26-27	1.6456187382427	99.1564288822683
LC0471688	26.721	26-27	1.82046419057768	99.1564288822683
LC0621807	26.721	26-27	1.37069809257558	98.3464988619628
LC0785593	26.721	26-27	1.28103336724773	97.5025108804821
LC0425604	26.721	26-27	1.13193929521042	95
LC0425367	26.721	26-27	1.7061201097027	99.5851455336233
LC0698795	26.721	26-27	2.00800367184016	99.4740368509213
LC0712924	26.721	26-27	1.1034616220947	95.8921995313023
LC0835176	26.721	26-27	1.63174807439657	98.7468167805924
LC1036172	26.721	26-27	1.16405529189345	95.5712516319084
LC0455860	26.721	26-27	1.31365634661803	98.3061627556657
LC0474701	26.721	26-27	1.64276120326532	99.2668965286379
LC0767657	26.721	26-27	2.36263324527236	99.5879396984925
LC0476576	26.721	26-27	1.3163897510732	97.7036119572858
LC0508691	26.721	26-27	1.25575478664304	97.2759520781742
LC0660574	26.721	26-27	1.66209644541792	98.4134422278752
LC0701748	26.721	26-27	1.76752689940838	98.5695142378559
LC0954581	26.721	26-27	2.4096457517702	99.4739311084305
LC0496565	26.721	26-27	1.02775720469055	95
LC0527244	26.721	26-27	1.46239799789896	99.1028688113012
LC0521089	26.721	26-27	1.83991777567868	95
LC1011645	26.721	26-27	1.29358351349612	97.1805518349853
LC0574806	26.721	26-27	1.24993175663419	96.5791940018744
LC0284399	26.721	26-27	1.17201880942456	97.0558715289394
LC0556406	26.721	26-27	1.76034707852991	99.1564288822683
LC0952419	26.721	26-27	1.182129214053	95
LC1031858	26.721	26-27	1.04139268515822	95
LC1039928	26.721	26-27	1.82717534829869	99.3667705297015
LC1039889	26.721	26-27	1.85375903307477	99.3667705297015
LC0246858	26.721	26-27	1.41547416810924	99.2673134827702
LC0494400	26.721	26-27	1.64787176530623	99.2635490242025
LC0605011	26.722	26-27	1.3236645356081	97.2887936805463
LC0638258	26.722	26-27	1.16702179579026	95
LC0550352	26.722	26-27	2.07206599141475	99.2668965286379
LC0459474	26.722	26-27	1.68618923424402	98.7580758544505
LC0264943	26.722	26-27	1.99510845774474	99.3743726998996
LC0175157	26.722	26-27	1.42061577062576	98.7085981933757
LC0279206	26.722	26-27	1.16196661636407	95.93174974908
LC0528965	26.722	26-27	1.223236273103	95.7051518093262
LC0722805	26.722	26-27	1.12188798510368	95
LC0756500	26.722	26-27	1.45621415535799	99.0117252931323
LC0983424	26.722	26-27	1.07918124604762	95
LC0370656	26.722	26-27	1.46209838113516	99.1569086651054
LC0522739	26.722	26-27	1.37839790094814	98.4166304020353
LC0724923	26.722	26-27	1.69125835813311	99.3698676051617
LC0396860	26.722	26-27	1.3807537708039	96.9387755102041
LC0536939	26.722	26-27	1.54580175715928	99.1530813778328
LC0537734	26.722	26-27	1.00086772153123	95
LC0852328	26.722	26-27	1.24079877111733	96.6387679946435
LC0187412	26.722	26-27	1.14705767102836	96.5439946470391
LC0717351	26.722	26-27	1.32118402730231	97.5506106742513
LC0784619	26.722	26-27	1.32014628611105	96.5989813697896
LC0261199	26.722	26-27	1.22608411597582	98.1766477082636
LC0473138	26.722	26-27	1.17318626841227	95
LC0554919	26.722	26-27	1.71941415970259	97.7638670371238
LC0624441	26.722	26-27	1.87116413280295	99.5845896147404
LC0842189	26.722	26-27	1.89894446686651	98.5603803274298
LC0505035	26.722	26-27	1.07298474462793	95
LC0739465	26.722	26-27	1.70671778233676	99.2661841576196
LC0403294	26.722	26-27	1.45999525604739	97.6647708263633
LC0476534	26.722	26-27	1.05994188806195	95
LC0610742	26.722	26-27	1.86882070619752	99.3666432090077
LC0496856	26.723	26-27	1.48358729696889	97.4625916379339
LC0450698	26.723	26-27	1.04805317311561	95
LC0465831	26.723	26-27	1.11958577496178	95
LC0792150	26.723	26-27	1.29203443599474	95
LC0988064	26.723	26-27	1.57065967002153	98.7579511215266
LC0810512	26.723	26-27	1.00432137378264	95
LC0268095	26.723	26-27	1.00130093302042	95
LC0541347	26.723	26-27	1.77517338542479	98.5672681016302
LC0591339	26.723	26-27	1.49762064978129	99.1556091676719
LC0726039	26.723	26-27	1.37712404234646	97.9716160128531
LC0895712	26.723	26-27	1.66763970605641	99.3734083902962
LC0146536	26.723	26-27	1.13257984765974	95
LC0497631	26.723	26-27	1.72090317081346	96.706386397108
LC0756907	26.723	26-27	1.92623952104586	99.4739134805482
LC0638155	26.723	26-27	2.00311571709981	99.2803588164413
LC0700066	26.723	26-27	1.33344727449675	98.159057437408
LC1026025	26.723	26-27	1.18241465243455	95
LC0173879	26.723	26-27	1.21984638602436	96.3532954165273
LC0788020	26.723	26-27	1.17551181336345	96.4803589966846
LC0914819	26.723	26-27	1.20790353038605	96.9166387679946
LC0704811	26.723	26-27	1.40277706961035	98.4569554157183
LC0711118	26.723	26-27	1.53630587235103	98.8686571160798
LC0765917	26.723	26-27	1.57703198562603	98.8684298627385
LC0790741	26.723	26-27	1.66247450375031	99.3734083902962
LC0501341	26.723	26-27	1.16702179579026	95
LC0398119	26.723	26-27	1.10687054447865	95.8715289394446
LC0510202	26.723	26-27	1.24004977211265	97.3562679874172
LC0908185	26.724	26-27	1.05880548667591	95
LC0410222	26.724	26-27	1.18836592606315	96.5005018400803
LC0641131	26.724	26-27	1.52387647563813	98.6778685232293
LC0738508	26.724	26-27	1.20167017964658	97.427135678392
LC0154248	26.724	26-27	1.92017552201002	99.5884911341586
LC0163635	26.724	26-27	1.62469453127208	99.1570778699492
LC0558653	26.724	26-27	2.23172438332852	99.4777368597255
LC0655345	26.724	26-27	1.83657727484065	99.4773869346734
LC0674552	26.724	26-27	1.68232561866781	98.7481590574374
LC0468808	26.724	26-27	1.70225816316209	98.5337930572758
LC0615350	26.724	26-27	1.36229393796423	97.9138762389499
LC0611256	26.724	26-27	1.43964842956347	97.8544651225064
LC0662919	26.724	26-27	1.21616590228599	98.4569554157183
LC0736983	26.724	26-27	2.15103258175644	99.3665158371041
LC0813933	26.724	26-27	1.06520612805431	95
LC0196320	26.724	26-27	1.01199311465926	95
LC0533817	26.724	26-27	1.85064623518307	99.3740166705721
LC0592836	26.724	26-27	1.00302947055362	95
LC0275214	26.725	26-27	1.1034616220947	95
LC0447145	26.725	26-27	1.13417710757677	95.5645566230375
LC0622465	26.725	26-27	1.5009222391903	98.1389744276342
LC0894893	26.725	26-27	1.22968184231768	95
LC0949663	26.725	26-27	1.22788670461367	95.5272849012387
LC0273038	26.725	26-27	1.3451776165427	98.3673469387755
LC0425064	26.725	26-27	1.69775227416775	99.5884911341586
LC0181522	26.725	26-27	1.45086469237977	98.4576781532285
LC0230874	26.725	26-27	1.19284611518884	97.3168283706925
LC0411647	26.725	26-27	1.00603795499732	95
LC0446026	26.725	26-27	1.46284703583167	97.7942160931852
LC0455795	26.725	26-27	1.34281731463573	95.8892645532755
LC0861636	26.725	26-27	1.50133317864557	97.6966856377636
LC0862390	26.725	26-27	1.21245396104028	96.0804659258267
LC0941815	26.725	26-27	1.51027684441735	98.8684298627385
LC0493155	26.725	26-27	1.29424571613812	97.2960310554849
LC0436004	26.725	26-27	1.38524868240322	98.7587822014052
LC0711034	26.725	26-27	1.25695815256093	96.7465524166555
LC0781808	26.725	26-27	1.04493154614916	95
LC0604482	26.725	26-27	1.14395111642396	95.0209135017567
LC0613153	26.725	26-27	1.6727441983066	98.778283572098
LC0524441	26.725	26-27	1.47158505418519	95
LC0858888	26.725	26-27	1.5434471800817	98.3458898376025
LC0218011	26.725	26-27	1.52439612210384	98.624083559305
LC0218860	26.725	26-27	1.51666755909904	99.1569086651054
LC0917564	26.725	26-27	1.457730548246	99.2661841576196
LC0467733	26.725	26-27	1.05614226205905	95
LC0461848	26.725	26-27	1.16076856186113	97.3052589294681
LC0808584	26.725	26-27	1.07809415040641	95
LC0917913	26.725	26-27	1.32076922833869	98.6529955770004
LC0872318	26.726	26-27	1.28645646974698	97.943393066488
LC0418477	26.726	26-27	1.54666602507018	98.5714285714286
LC0633452	26.726	26-27	1.82046419057768	98.9690721649485
LC0167789	26.726	26-27	1.69836156605511	99.2639678822349
LC0437989	26.726	26-27	2.01861729251944	99.4771066568345
LC0594225	26.726	26-27	1.54998361115969	98.7636948437029
LC0612653	26.726	26-27	1.1296898921993	95
LC0864169	26.726	26-27	1.62428209583567	96.9776169414288
LC1007579	26.726	26-27	1.01745072951054	95
LC0715524	26.726	26-27	1.23401081758718	96.5490694872138
LC0391566	26.726	26-27	1.20493352235414	97.4606891937103
LC0427286	26.726	26-27	1.36361197989214	97.2231515557042
LC0479593	26.726	26-27	1.32325210017169	98.5572255883239
LC0843276	26.726	26-27	1.71858472002744	98.5666923411808
LC0175172	26.726	26-27	1.15350998930084	97.1328203412513
LC0385395	26.726	26-27	1.40500466505037	97.5008364001338
LC0483792	26.726	26-27	1.24944296144258	95.7888394202122
LC0865547	26.726	26-27	1.20030318298158	95
LC0788569	26.726	26-27	1.59868109890716	99.1550995775498
LC0824903	26.726	26-27	1.90025785843778	99.1556091676719
LC0929283	26.726	26-27	1.56925683332861	97.4865290003012
LC0456709	26.726	26-27	1.56537550271407	98.346332808891
LC0527762	26.726	26-27	1.9070887450743	99.2635490242025
LC0653920	26.726	26-27	1.31576049066573	95.9499263622975
LC0718713	26.726	26-27	1.23401081758718	98.2762083277547
LC0557069	26.726	26-27	1.33284226699435	95.591779354666
LC0610480	26.726	26-27	1.61426428735871	98.1407035175879
LC0860397	26.726	26-27	1.3285834497142	96.415542688845
LC0275112	26.726	26-27	1.04020662757471	95
LC0448437	26.726	26-27	1.12483014941386	95
LC0672296	26.726	26-27	1.03462845662532	95
LC0689900	26.726	26-27	1.47114496516063	97.9448386664882
LC0529107	26.727	26-27	1.53453375600512	99.2668965286379
LC0950198	26.727	26-27	1.30728204703335	96.68987214673
LC0362714	26.727	26-27	1.3070679506613	97.7149548343928
LC0783993	26.727	26-27	1.16494737262184	95
LC1018358	26.727	26-27	1.15866398081399	95
LC0436565	26.727	26-27	1.10822665637493	95
LC0834932	26.727	26-27	1.25695815256093	97.2289237367645
LC0924967	26.727	26-27	1.43392976560846	97.496984318456
LC0567982	26.727	26-27	1.66968870805621	99.2635490242025
LC0893034	26.727	26-27	1.53630587235103	98.4566454636759
LC0675623	26.727	26-27	1.47026344696508	98.1456687642255
LC0408413	26.727	26-27	1.23904909314019	96.6477082636333
LC0938809	26.727	26-27	1.63346845557959	97.9042517576163
LC0559934	26.727	26-27	2.10092168032085	99.5882569544405
LC0584375	26.727	26-27	1.54319858563765	98.9188284518828
LC0775463	26.727	26-27	1.24353410183206	96.9601606963509
LC0790961	26.727	26-27	1.26997967664532	96.4445932373619
LC0842272	26.727	26-27	1.92142634101527	99.2661841576196
LC0794160	26.727	26-27	1.5398285583779	99.1557788944724
LC0431735	26.727	26-27	1.15259407792747	97.6340271735493
LC0464395	26.727	26-27	1.30770992340481	97.4458541157567
LC0712193	26.727	26-27	2.24201936497555	99.5845896147404
LC0760624	26.727	26-27	1.73711309430596	99.2663316582915
LC0780774	26.727	26-27	2.17207725696948	99.4771241830065
LC0943416	26.727	26-27	1.21058602490516	96.2281200843402
LC0151935	26.727	26-27	1.40449161775869	98.1532285045166
LC0508428	26.727	26-27	1.4379090355395	99.1564288822683
LC0588890	26.727	26-27	1.60777660374169	98.4669969206052
LC0842182	26.727	26-27	1.12872228433843	95
LC0355053	26.728	26-27	1.63868888669012	98.4610237537638
LC0443493	26.728	26-27	1.56784945057311	99.2668965286379
LC0693587	26.728	26-27	1.25309558584903	97.4438860971524
LC0222592	26.728	26-27	1.22865695810894	98.3472733355637
LC0347856	26.728	26-27	1.12872228433843	95
LC0860950	26.728	26-27	1.05076631123304	95
LC0973080	26.728	26-27	1.28645646974698	95
LC0342739	26.728	26-27	1.36977228859696	96.7321135899923
LC0525734	26.728	26-27	1.2132520521964	95
LC0722823	26.728	26-27	1.04960561259497	95
LC0732009	26.728	26-27	1.56702636615906	97.9645128891865
LC0939981	26.728	26-27	1.64107731332537	97.8038165383328
LC1041843	26.728	26-27	1.57263929704281	98.346332808891
LC0177064	26.728	26-27	1.53630587235103	99.2639678822349
LC0796147	26.728	26-27	1.63968566124268	98.7582005623243
LC0809916	26.728	26-27	1.30984300471607	98.3327753598929
LC0565525	26.728	26-27	1.09516935143176	95
LC0686912	26.728	26-27	1.46493642912173	99.1053478086047
LC0990383	26.728	26-27	1.84849701809037	99.373471370657
LC0534419	26.728	26-27	1.51027684441735	98.2057376226024
LC0255873	26.728	26-27	1.99078269180314	99.4780863164938
LC0823320	26.728	26-27	1.66096029177608	99.1532258064516
LC0942725	26.728	26-27	1.38827886345964	98.3464988619628
LC0886348	26.728	26-27	1.00130093302042	95
LC0663469	26.728	26-27	1.55630250076729	99.1557788944724
LC0978489	26.728	26-27	1.79934054945358	98.4568004552606
LC0186993	26.728	26-27	1.03662889536216	95
LC0187771	26.728	26-27	1.25863728272408	95.209100033456
LC0798060	26.728	26-27	1.22427401429426	95
LC0956664	26.728	26-27	1.13097669160562	95
LC1040871	26.728	26-27	1.12515582958053	95
LC0424794	26.728	26-27	1.26764098234592	95.4265640682503
LC0661562	26.728	26-27	1.33000770087276	98.4034007229884
LC0651943	26.729	26-27	1.26197619139781	96.4185299236846
LC0998970	26.729	26-27	1.09516935143176	95
LC0683453	26.729	26-27	1.47784447633876	98.1824876154773
LC0805764	26.729	26-27	1.59604700754544	98.9612652459456
LC0355123	26.729	26-27	1.58994960132571	98.7587822014052
LC0345445	26.729	26-27	1.12807601266872	95
LC0530890	26.729	26-27	1.62179922400267	99.0024436782379
LC0123690	26.729	26-27	1.00130093302042	95
LC0413045	26.729	26-27	1.50419891853944	99.1334894613583
LC0742057	26.729	26-27	1.50419891853944	96.9574240192797
LC0420111	26.729	26-27	1.22505069613805	98.2000669120107
LC0749667	26.729	26-27	1.07809415040641	95
LC0939364	26.729	26-27	1.75981887737483	97.7683956574186
LC0843025	26.729	26-27	1.02897770520878	95
LC0358375	26.729	26-27	1.14082218010931	95.3362328537973
LC0522014	26.729	26-27	1.64748077317368	99.2066414487999
LC0653643	26.729	26-27	1.52439612210384	98.660818909237
LC0817397	26.729	26-27	1.63558426631123	99.0517356922664
LC0350490	26.729	26-27	1.76589197643002	98.9595182335229
LC0399689	26.729	26-27	1.17695898058691	95
LC0613594	26.729	26-27	1.42634857378751	98.6611326817512
LC0468125	26.729	26-27	1.00518051250378	95
LC0482219	26.729	26-27	1.71340653216769	99.2635490242025
LC0794042	26.729	26-27	1.28578227377939	97.3083361232005
LC0866932	26.729	26-27	1.1034616220947	95
LC0172115	26.729	26-27	1.44279322593977	98.8725326196052
LC0791137	26.729	26-27	2.71864283239571	99.5878568556494
LC0843666	26.729	26-27	1.11627558758054	95
LC0935714	26.729	26-27	1.7748817658188	98.2552493218579
LC0185942	26.73	26-27	1.04139268515822	95
LC0395084	26.73	26-27	1.57182524904083	99.2338574774172
LC0551069	26.73	26-27	1.69957759139891	98.1019649851036
LC0639294	26.73	26-27	1.5910646070265	99.2629815745394
LC1033783	26.73	26-27	1.25863728272408	97.2357941235526
LC0199027	26.73	26-27	1.15259407792747	95.4867848778856
LC0479327	26.73	26-27	1.36116099519503	97.0541960968098
LC1036308	26.73	26-27	1.11293997608408	95.9394771198072
LC0507522	26.73	26-27	1.48230176722344	98.255950189134
LC0644592	26.73	26-27	1.65886959220196	98.5674119694738
LC0676731	26.73	26-27	1.14113609012074	95
LC0893998	26.73	26-27	1.09864372581706	95
LC0997201	26.73	26-27	2.14016222961364	99.4773344054679
LC0189922	26.73	26-27	1.28780172993023	95.8323577616483
LC0502246	26.73	26-27	1.33765889102614	96.9504234593111
LC0505842	26.73	26-27	1.45147940512486	98.7109518866977
LC0716732	26.73	26-27	1.15986784709257	95
LC1027032	26.73	26-27	1.34811006848024	97.7299360498209
LC0749356	26.73	26-27	1.02897770520878	95
LC0793480	26.73	26-27	1.56620171885491	99.376571141277
LC0822417	26.73	26-27	1.29950729870049	95
LC0832760	26.73	26-27	1.066698550423	95
LC0350091	26.73	26-27	1.33905373570914	98.3205085312814
LC0428993	26.73	26-27	1.01452053875792	95
LC0433160	26.73	26-27	1.39462676427221	98.6609982258227
LC0643451	26.73	26-27	1.78554336995659	99.3735343383585
LC0656719	26.73	26-27	1.21245396104028	97.6435935198822
LC0944653	26.73	26-27	1.61637047229127	99.2572926468611
LC0227314	26.73	26-27	1.68313713148301	99.2673134827702
LC0760771	26.73	26-27	1.13193929521042	95
LC0524422	26.73	26-27	1.32715451240943	95.3541304056768
LC0908388	26.73	26-27	1.5762261374496	99.214501510574
LC0781694	26.73	26-27	1.17897694729317	95
LC0832351	26.73	26-27	1.24427712080184	96.5004520947055
LC0466898	26.73	26-27	1.47668674294564	98.7882033943695
LC0424694	26.73	26-27	1.04139268515822	95
LC0802548	26.73	26-27	1.29797924415936	97.1476397723468
LC0519104	26.731	26-27	1.21245396104028	95
LC0557305	26.731	26-27	1.55254654795566	96.8600408395541
LC0726041	26.731	26-27	1.46493642912173	98.1614815310941
LC0363025	26.731	26-27	1.46194849520376	98.6249581799933
LC0850882	26.731	26-27	1.18836592606315	96.7291596919987
LC0469474	26.731	26-27	1.45560611258187	98.520403039534
LC0982279	26.731	26-27	1.27943878828702	96.8493655204741
LC0612189	26.731	26-27	2.01632285401379	99.2629815745394
LC0855707	26.731	26-27	1.20736503746907	96.3274188148644
LC0554468	26.731	26-27	1.74209640230324	98.5672681016302
LC0716201	26.731	26-27	1.16286299332193	95
LC0448232	26.731	26-27	1.65350194696293	99.2668965286379
LC0661344	26.731	26-27	1.5856862784525	98.7582005623243
LC0800446	26.731	26-27	1.39550112430563	98.9473331321868
LC0247680	26.731	26-27	1.18440748541232	95.6015653744523
LC0276891	26.731	26-27	1.14612803567824	95.4533288725326
LC0628646	26.731	26-27	1.66698571832966	99.4773869346734
LC0854681	26.731	26-27	1.75769962508774	99.2594826430773
LC0520870	26.731	26-27	1.51215053692203	98.7580758544505
LC0825118	26.731	26-27	1.52166101511207	98.8684298627385
LC0411846	26.731	26-27	1.35082927358297	97.0866642138007
LC0520668	26.731	26-27	1.54826654517075	97.870987179058
LC0542676	26.731	26-27	1.51228406328185	98.105883140352
LC0623942	26.731	26-27	1.78774377164647	98.8887401258535
LC0556908	26.731	26-27	1.17405980772503	95.6716767649717
LC0730844	26.731	26-27	1.64718729789599	99.2653964846371
LC0863597	26.731	26-27	1.68895346263742	98.5671242048878
LC0664035	26.731	26-27	1.45984464238821	98.3464988619628
LC0452545	26.732	26-27	1.45818443557026	98.610785659291
LC0486038	26.732	26-27	1.55083960506579	99.1564288822683
LC0520492	26.732	26-27	1.26670196688409	95.3206587227206
LC0641781	26.732	26-27	1.28735377271475	95
LC0732171	26.732	26-27	1.08026562733984	95
LC0511288	26.732	26-27	1.78461729263288	98.5572255883239
LC0929511	26.732	26-27	1.39915433395822	96.2046922587771
LC0943288	26.732	26-27	1.15350998930084	97.144291931704
LC0509792	26.732	26-27	1.42667388802137	98.6810832524353
LC0664232	26.732	26-27	1.502836638621	98.4665349717079
LC0661666	26.732	26-27	1.42520805113866	98.5640648011782
LC0836337	26.732	26-27	1.12090281761453	95
LC0997149	26.732	26-27	1.35717225772303	97.2291011311157
LC0573383	26.732	26-27	1.69688037168276	98.7582005623243
LC0961968	26.732	26-27	1.51481329499929	96.8946804234222
LC0796041	26.732	26-27	1.2964457942064	95
LC0968226	26.732	26-27	1.66114985724479	98.1521775516353
LC0449714	26.732	26-27	1.84509804001426	99.2668965286379
LC0458935	26.732	26-27	1.69565675993619	99.1564288822683
LC0730846	26.732	26-27	1.70637635583969	97.7018425460636
LC0343581	26.732	26-27	1.3912880485953	97.8721980595517
LC0835213	26.732	26-27	1.82314805981069	99.4739311084305
LC0841689	26.732	26-27	1.26717172840301	96.4345497154335
LC0357019	26.732	26-27	1.44607093570101	96.9595611599826
LC0482591	26.732	26-27	1.33284226699435	98.021624878653
LC0686891	26.732	26-27	1.36567514045592	98.6176194939082
LC0237937	26.732	26-27	1.27392678010053	95.9451321512211
LC0258007	26.732	26-27	1.63518204865627	99.3777183004349
LC0447246	26.732	26-27	1.74725639744214	99.2668965286379
LC0955595	26.732	26-27	1.65485009056139	99.2628334003485
LC0473517	26.733	26-27	1.20330491613848	95
LC0246335	26.733	26-27	1.18892848376085	95.9516879119409
LC0274471	26.733	26-27	1.34478512263266	98.2636333221813
LC0530737	26.733	26-27	1.62613497863539	98.9622736250126
LC0940763	26.733	26-27	1.33625955201419	96.2232564368701
LC0981226	26.733	26-27	1.83033199345196	99.3767591475674
LC0526873	26.733	26-27	2.31062959698781	99.4777893080708
LC0548114	26.733	26-27	1.51255099290421	99.2635490242025
LC0716806	26.733	26-27	1.66567478099389	98.7582005623243
LC0788988	26.733	26-27	1.64952956594782	98.6541680616003
LC0359659	26.733	26-27	1.28645646974698	95.4633656741385
LC0428750	26.733	26-27	1.617838747717	99.5884911341586
LC0648252	26.733	26-27	1.41497334797082	99.179229480737
LC0504883	26.733	26-27	1.61752453488629	99.1564288822683
LC0273674	26.733	26-27	1.3151303171836	98.0127132820341
LC0481302	26.733	26-27	1.71575271682286	99.2635490242025
LC0559817	26.733	26-27	1.91397271155097	99.2668965286379
LC0347470	26.733	26-27	1.3142886609475	98.3472733355637
LC0485643	26.733	26-27	1.27646180417324	97.0374585746326
LC0781458	26.733	26-27	1.63245729218472	98.7715892355068
LC0981642	26.733	26-27	2.18557048364222	99.5845060983782
LC0883582	26.733	26-27	1.33284226699435	97.1501289307123
LC0365218	26.733	26-27	1.26599637049508	97.5039314752233
LC0425858	26.733	26-27	1.17318626841227	95.4700568752091
LC0453800	26.733	26-27	1.41780372263988	98.5672681016302
LC0904039	26.733	26-27	1.65915528094063	99.1553544494721
LC0442151	26.733	26-27	1.08919836680515	95
LC0558229	26.733	26-27	1.47055748521727	98.9622736250126
LC0637076	26.733	26-27	1.49136169383427	98.5674119694738
LC0645903	26.733	26-27	1.24004977211265	96.9942428705315
LC0516071	26.733	26-27	1.91634865227546	98.8350684564657
LC0413214	26.733	26-27	1.03019478535675	95
LC0549959	26.733	26-27	1.08421868673924	95.1533003079395
LC0702462	26.733	26-27	1.39375064034808	98.9824608381309
LC0963110	26.733	26-27	1.17551181336345	95
LC0427260	26.734	26-27	1.26197619139781	95.8614921378387
LC0710782	26.734	26-27	1.42357351973274	97.556567144196
LC0673922	26.734	26-27	1.14082218010931	96.3850582407283
LC0256340	26.734	26-27	1.24353410183206	98.2535965205754
LC0613175	26.734	26-27	1.32756326018728	96.3114205382247
LC0628473	26.734	26-27	1.46805179145424	98.7381175525505
LC0743842	26.734	26-27	1.0640834359636	95
LC0889783	26.734	26-27	2.04813092702897	99.2661841576196
LC0895335	26.734	26-27	1.16405529189345	96.8998995647807
LC1027312	26.734	26-27	1.18752072083646	95
LC0653386	26.734	26-27	1.92303666867079	98.3464988619628
LC0577553	26.734	26-27	1.38916608436453	98.9690721649485
LC0717760	26.734	26-27	1.08421868673924	95
LC0817455	26.734	26-27	1.55714614231836	98.5671242048878
LC0238780	26.734	26-27	1.59372899870791	99.2639678822349
LC0579986	26.734	26-27	1.52750101098112	99.1557788944724
LC0647000	26.734	26-27	1.36361197989214	98.6678270183425
LC0435420	26.734	26-27	1.38453261549425	98.2101037136166
LC0950005	26.734	26-27	1.29269900304393	95.2082984774971
LC0398268	26.734	26-27	1.2895889525426	98.6115757778521
LC0575515	26.734	26-27	1.26834391395106	95
LC0498037	26.734	26-27	1.38524868240322	96.7197750702905
LC0526020	26.734	26-27	1.82170999729838	98.7614233588859
LC0527893	26.734	26-27	1.3356584522893	97.7808274200027
LC0873546	26.734	26-27	1.14829409743475	95
LC0463027	26.734	26-27	1.21669359916975	95.5960109765076
LC0464516	26.734	26-27	1.11293997608408	95
LC0795063	26.734	26-27	1.22608411597582	95.8117111386387
LC0358376	26.734	26-27	1.24846371755103	96.5774506523921
LC0736925	26.734	26-27	2.71977033230434	99.5845896147404
LC0985283	26.734	26-27	1.23477029516092	95.1685807078046
LC0794631	26.734	26-27	1.55339751012388	98.8573917705401
LC1015354	26.734	26-27	1.17609125905568	96.277575067787
LC0499380	26.735	26-27	2.0381033103059	99.2635490242025
LC0499424	26.735	26-27	1.63346845557959	99.2635490242025
LC0861807	26.735	26-27	1.21510858105309	97.5017581460768
LC0344028	26.735	26-27	1.22788670461367	98.8558046169287
LC0476851	26.735	26-27	1.72599325892472	99.4744418036354
LC0626430	26.735	26-27	1.4401216031878	99.1993299832496
LC0817453	26.735	26-27	1.42439155441028	98.0007367469274
LC0223080	26.735	26-27	1.06145247908719	95
LC0521005	26.735	26-27	1.64884770837289	98.1019649851036
LC0449668	26.735	26-27	1.11727129565576	95
LC0510357	26.735	26-27	2.50323213991151	99.4744418036354
LC0646195	26.735	26-27	1.28262211287806	97.282099343955
LC0360921	26.735	26-27	1.33000770087276	95
LC0456938	26.735	26-27	1.29314148345093	95
LC1023438	26.735	26-27	1.93530569028993	99.3667705297015
LC0360920	26.735	26-27	1.11627558758054	95
LC0273183	26.735	26-27	1.01452053875792	95
LC0780309	26.735	26-27	1.18098558078673	95
LC0917808	26.735	26-27	1.23044892137827	96.1398105058757
LC0098652	26.735	26-27	1.05880548667591	95
LC0543789	26.735	26-27	1.04999285692014	95
LC0110924	26.735	26-27	1.50379068305718	99.2673134827702
LC0197400	26.735	26-27	1.12710479836481	95
LC0610470	26.735	26-27	2.06205524737535	98.7715892355068
LC0565999	26.735	26-27	1.86231030995427	99.176596599277
LC0916266	26.735	26-27	1.22505069613805	95.5808503515233
LC0433146	26.735	26-27	1.13640344813399	95
LC0623392	26.735	26-27	1.1430148002541	95
LC0662533	26.735	26-27	1.66567478099389	99.1557788944724
LC0350816	26.735	26-27	1.42291798076766	99.0899966543995
LC0542209	26.735	26-27	2.33555818806586	99.4777893080708
LC0515089	26.736	26-27	1.41145134213794	98.1521775516353
LC0141773	26.736	26-27	1.24846371755103	97.5209100033456
LC0507963	26.736	26-27	1.56336240948661	99.4780863164938
LC0841196	26.736	26-27	1.610979379923	99.4739311084305
LC0920682	26.736	26-27	2.34143452457814	99.5810289927937
LC0155995	26.736	26-27	1.6730209071289	98.6617597858816
LC0723060	26.736	26-27	1.57818060962778	98.0050876958094
LC0253410	26.736	26-27	1.33284226699435	98.4660213685233
LC0930086	26.736	26-27	2.11885969540959	99.3767591475674
LC1026118	26.736	26-27	1.34791518650169	97.6132293375289
LC0176544	26.736	26-27	1.29797924415936	97.9326955241855
LC0181486	26.736	26-27	1.33304402982349	97.9458012713282
LC0515148	26.736	26-27	1.40857912540867	98.1086599939745
LC0893670	26.736	26-27	1.11494441571258	95
LC0853863	26.736	26-27	1.44978684698577	98.4566454636759
LC0346395	26.736	26-27	1.04414762087872	95
LC0384621	26.736	26-27	1.04688519083771	95
LC0191822	26.736	26-27	1.15654915133178	95
LC0344297	26.736	26-27	1.54431614174743	97.9290732686517
LC0476208	26.736	26-27	1.28578227377939	96.4583403073009
LC0754922	26.736	26-27	1.21165440055318	97.7897592177087
LC0898338	26.736	26-27	1.13735411137073	95.3612905385053
LC0354222	26.736	26-27	1.40329214515825	98.5279357644697
LC0128426	26.736	26-27	2.21058602490516	99.5884911341586
LC0694299	26.736	26-27	1.81358098856819	99.4773869346734
LC0230911	26.737	26-27	1.49899936358015	98.3472733355637
LC0489158	26.737	26-27	1.49136169383427	99.1229538379138
LC0366072	26.737	26-27	1.25188145455253	95
LC0513660	26.737	26-27	1.06520612805431	95
LC0764097	26.737	26-27	1.50677553660664	97.9337597535247
LC0622203	26.737	26-27	1.09131515969722	95
LC0782914	26.737	26-27	1.23401081758718	96.7214761729346
LC0497584	26.737	26-27	1.35774432518038	96.4553487749364
LC0816700	26.737	26-27	1.13735411137073	95
LC0872020	26.737	26-27	1.45514952117983	98.346166722464
LC0784422	26.737	26-27	1.3070679506613	95
LC0226618	26.737	26-27	1.12254352406875	95
LC0244199	26.737	26-27	1.34791518650169	97.1060555369689
LC0490962	26.737	26-27	1.96094619573383	99.584909450005
LC0537183	26.737	26-27	1.36116099519503	97.3897329496018
LC0948318	26.737	26-27	1.28645646974698	97.207900903917
LC0283472	26.737	26-27	1.96600085762878	98.8691870190699
LC0479338	26.737	26-27	1.25767857486918	98.5170555350986
LC0524731	26.737	26-27	1.45147940512486	95
LC0781202	26.737	26-27	1.45984464238821	99.1086985658759
LC0515716	26.737	26-27	1.40088321554836	97.3055295220244
LC0824844	26.737	26-27	1.72680868252496	98.4599933043187
LC0892859	26.737	26-27	1.21112054125805	95.8620689655172
LC0377871	26.738	26-27	1.19228861256812	95
LC0416255	26.738	26-27	1.36567514045592	98.0160588825694
LC0642183	26.738	26-27	1.29950729870049	98.078725398313
LC0169189	26.738	26-27	1.066698550423	95
LC0379344	26.738	26-27	1.18298496700358	95.939391912232
LC0554201	26.738	26-27	1.75876054390998	97.2073399410662
LC0926138	26.738	26-27	1.46657107238635	97.4221627050552
LC0989202	26.738	26-27	1.55966727838806	97.8808168731168
LC1012969	26.738	26-27	1.3701428470511	97.5194992133365
LC1045236	26.738	26-27	1.51534389308838	98.5671721736802
LC0173444	26.738	26-27	1.36040405472994	98.5346269655403
LC0612288	26.738	26-27	1.90422851634008	97.760744410229
LC0761151	26.738	26-27	1.04060234011407	95
LC0357078	26.738	26-27	1.20493352235414	95
LC0570918	26.738	26-27	1.6222140229663	99.1557788944724
LC0643871	26.738	26-27	1.94156112023607	98.8686571160798
LC0661338	26.738	26-27	1.60053729436447	99.3668341708543
LC0782906	26.738	26-27	1.09025805293132	95
LC0471345	26.738	26-27	1.37767043933432	95
LC0424139	26.738	26-27	1.66698571832966	99.2673134827702
LC0454074	26.738	26-27	1.46493642912173	97.9814548254276
LC0690800	26.738	26-27	1.37894269861344	98.1088499129736
LC0862562	26.738	26-27	1.59262082132198	99.2626110273169
LC0713858	26.739	26-27	1.20790353038605	95
LC0857812	26.739	26-27	1.74115159885178	98.8486897151846
LC0472803	26.739	26-27	1.41547416810924	96.9172579997322
LC0848488	26.739	26-27	1.43248825577051	97.6797133960558
LC0981490	26.739	26-27	1.43488812086732	98.3428188818212
LC0904459	26.739	26-27	2.08246222116863	99.5811553411071
LC0873625	26.739	26-27	1.11293997608408	95
LC0790282	26.739	26-27	1.1274287778516	95.2046078628357
LC0506035	26.739	26-27	1.68466586402586	98.346332808891
LC0607683	26.739	26-27	1.0640834359636	95
LC0884128	26.739	26-27	1.5817221599491	98.346166722464
LC0801045	26.739	26-27	1.75663610824585	99.2594826430773
LC0828605	26.739	26-27	1.16076856186113	96.4981586876465
LC0810795	26.739	26-27	1.06892761168207	95
LC0135531	26.739	26-27	1.16996817399689	95.039636083888
LC0516788	26.739	26-27	1.05994188806195	95
LC1003225	26.739	26-27	1.1981069988734	95
LC0916196	26.739	26-27	1.29424571613812	95
LC0412018	26.739	26-27	1.03462845662532	95
LC0462649	26.739	26-27	1.48358729696889	99.1564288822683
LC0622436	26.739	26-27	1.51401618040065	98.7582005623243
LC0724690	26.739	26-27	1.37584643630916	99.1489076531296
LC0776776	26.739	26-27	1.07408468902824	95
LC0880943	26.739	26-27	1.28802553538836	97.5426849681955
LC0998897	26.739	26-27	1.46164856806346	98.3460006026719
LC0568018	26.739	26-27	1.41664050733828	98.4668429685669
LC0770678	26.739	26-27	1.19838213000829	96.9291048524832
LC0492571	26.739	26-27	1.68106024363181	99.2668965286379
LC0907949	26.739	26-27	1.14829409743475	95
LC0819173	26.74	26-27	1.21879799811174	96.0160696350854
LC0199006	26.74	26-27	1.32325210017169	98.7019069923051
LC0531208	26.74	26-27	1.49762064978129	98.3597228266327
LC0564260	26.74	26-27	1.99791036734674	99.2836340508151
LC0576460	26.74	26-27	1.41664050733828	96.8808567603748
LC0554901	26.74	26-27	1.42291798076766	96.6160128531263
LC0972426	26.74	26-27	1.5950550897593	98.2360423082073
LC0479678	26.74	26-27	1.83657727484065	99.2668965286379
LC0494716	26.74	26-27	1.18752072083646	95.2446288735694
LC0519382	26.74	26-27	1.89553303948407	99.2635490242025
LC0556076	26.74	26-27	1.73215241806521	99.1564288822683
LC0940158	26.74	26-27	1.01029995663981	95
LC0260713	26.74	26-27	1.00086772153123	95
LC0714591	26.74	26-27	1.44762309776029	98.6611326817512
LC0874067	26.74	26-27	1.65050179487837	98.5503850016739
LC0917886	26.74	26-27	1.02201573981772	95
LC0813159	26.74	26-27	1.39550112430563	98.3394710411784
LC0463867	26.74	26-27	2.53163217040451	99.4777893080708
LC0508437	26.74	26-27	1.64008373137312	99.2635490242025
LC0630818	26.74	26-27	1.49178177558417	96.8746862974736
LC0636929	26.74	26-27	2.00697919057428	99.3768844221105
LC0886925	26.74	26-27	1.03582982525283	95
LC0910680	26.74	26-27	2.28422763959348	99.5878568556494
LC0512949	26.74	26-27	1.25115134317535	96.1038961038961
LC0697365	26.74	26-27	1.57345182203549	99.2897822445561
LC0627044	26.74	26-27	1.16405529189345	95.2799892955108
LC0651657	26.74	26-27	1.54232738277397	99.1557788944724
LC0820191	26.74	26-27	1.4144719496293	97.0865007869797
LC0874103	26.74	26-27	1.46239799789896	99.1522584104007
LC1001719	26.74	26-27	1.20790353038605	95
LC0437510	26.74	26-27	1.38327665040765	98.2134493141519
LC0697580	26.74	26-27	1.06258198422816	95
LC0869782	26.74	26-27	1.21058602490516	95
LC0667308	26.74	26-27	1.64669773129933	99.2770116481457
LC1044103	26.74	26-27	1.07809415040641	95
LC0415543	26.741	26-27	1.02897770520878	95
LC0635635	26.741	26-27	1.19368102954128	95
LC0096178	26.741	26-27	1.39515159150454	97.4640347942456
LC0514419	26.741	26-27	1.34713478291002	97.9513272855087
LC0720886	26.741	26-27	1.33344727449675	95.0585872112487
LC0989195	26.741	26-27	1.38952046584638	98.1888182122531
LC0582440	26.741	26-27	1.50064806337191	98.2962913375284
LC0870107	26.741	26-27	1.39619934709574	97.971208570472
LC0937962	26.741	26-27	1.96637642308892	98.861734181453
LC0993236	26.741	26-27	1.00732095292274	95
LC1025088	26.741	26-27	1.06333335895175	95
LC0373893	26.741	26-27	1.18497519069826	95.2793576446972
LC0960526	26.741	26-27	1.15866398081399	95
LC0770252	26.741	26-27	1.18977095634687	95.5507197857382
LC0843370	26.741	26-27	1.76132632242146	99.2628334003485
LC0395872	26.741	26-27	1.86462972454551	99.2673134827702
LC0499592	26.741	26-27	1.30059548388996	95
LC0970073	26.741	26-27	1.20221577580113	96.2102443923669
LC0147582	26.741	26-27	1.67970038087196	99.3777183004349
LC0480190	26.741	26-27	1.37894269861344	97.4425066113213
LC0507361	26.741	26-27	1.3356584522893	98.460147959696
LC0352894	26.741	26-27	1.50160692241883	98.3974573435932
LC0452451	26.741	26-27	1.25695815256093	98.8214417249807
LC0557070	26.741	26-27	1.56702636615906	98.4534529508252
LC0213938	26.741	26-27	1.24427712080184	97.7651388424222
LC0509499	26.741	26-27	1.38827886345964	95
LC0829081	26.741	26-27	1.13545069934551	95.2494141278875
LC0765406	26.741	26-27	1.38756777941719	97.9544693672581
LC0950688	26.741	26-27	2.07725886369295	99.3616878317544
LC1033792	26.742	26-27	1.76856410951357	98.7580758544505
LC0579082	26.742	26-27	1.65820225338701	99.0150753768844
LC0515582	26.742	26-27	1.2087100199064	95
LC0820782	26.742	26-27	1.34986008219233	96.4814194844325
LC0170173	26.742	26-27	1.47712125471966	98.5212445633991
LC0841294	26.742	26-27	1.53844805171022	97.8031546163893
LC0543729	26.742	26-27	1.72851610475977	99.2635490242025
LC0398311	26.742	26-27	1.19228861256812	96.8006425487768
LC0407697	26.742	26-27	1.19479175772192	95
LC0531119	26.742	26-27	1.60766943668824	99.4777893080708
LC0702287	26.742	26-27	1.48557947698468	99.155807175639
LC0720608	26.742	26-27	1.04139268515822	95
LC0773442	26.742	26-27	1.33344727449675	96.9032474054235
LC0940167	26.742	26-27	1.43552585149865	98.5692266452218
LC0999107	26.742	26-27	1.05346260492546	95
LC0625476	26.742	26-27	1.263399331334	95.0162332228805
LC0704657	26.742	26-27	1.40157284567645	97.2787521756594
LC0277914	26.742	26-27	1.24551266781415	97.0157243225159
LC0455582	26.742	26-27	1.20790353038605	95
LC0557524	26.742	26-27	1.52257463269118	99.1564288822683
LC0533841	26.742	26-27	1.9670328821587	98.7112107923543
LC0429149	26.742	26-27	2.12486272842306	99.5917957640446
LC0795549	26.742	26-27	1.36229393796423	95
LC0409157	26.742	26-27	1.86964234465159	99.2639678822349
LC0999678	26.742	26-27	1.07040732174012	95
LC0373589	26.742	26-27	1.21563756343506	98.9662094345935
LC0886880	26.742	26-27	1.41730558324453	98.7043856712421
LC0184039	26.743	26-27	1.42975228000241	97.7785212445634
LC0487990	26.743	26-27	1.42634857378751	98.1389744276342
LC0659373	26.743	26-27	1.12188798510368	95
LC0244975	26.743	26-27	1.84540813962179	99.3743726998996
LC0810906	26.743	26-27	1.02036128264771	95
LC0462768	26.743	26-27	1.73158876518674	98.6609982258227
LC0532784	26.743	26-27	1.6222140229663	98.6609982258227
LC0567738	26.743	26-27	1.50609895992844	98.4669969206052
LC0849576	26.743	26-27	1.37767043933432	98.0448610646133
LC0258193	26.743	26-27	1.3070679506613	98.8725326196052
LC0453815	26.743	26-27	1.93691568094525	99.4744418036354
LC0122657	26.743	26-27	1.58467038446435	98.3439277350284
LC0345776	26.743	26-27	1.07554696139253	95
LC0577697	26.743	26-27	2.33827716069677	99.5644891122278
LC0619649	26.743	26-27	1.55654370848351	98.6644798500469
LC0357737	26.743	26-27	1.00130093302042	95
LC0821980	26.743	26-27	1.53693702270467	98.5972547706729
LC0589938	26.743	26-27	1.85901814388889	99.4773869346734
LC0744346	26.743	26-27	1.16286299332193	96.1976168161735
LC0929137	26.743	26-27	1.93606111660999	98.5572255883239
LC0521973	26.743	26-27	1.5478977175631	98.7446858367087
LC0888435	26.743	26-27	1.46314613672635	98.4432541011048
LC0478596	26.743	26-27	1.02612451674545	95
LC0493312	26.743	26-27	1.15775888604686	96.602282998025
LC0566732	26.743	26-27	1.92069713446992	99.5879396984925
LC0663100	26.743	26-27	1.28533222764388	96.3683223992502
LC0420148	26.743	26-27	1.24846371755103	95.9585145533623
LC0441298	26.743	26-27	1.05690485133647	95
LC0531156	26.743	26-27	1.21984638602436	95
LC1040160	26.743	26-27	1.80475260215046	99.155694039602
LC0194590	26.743	26-27	1.26197619139781	97.74111505254
LC0552180	26.743	26-27	1.89536728877336	99.1932514310581
LC0429081	26.743	26-27	1.4224256763712	99.2673134827702
LC0454975	26.744	26-27	1.20682587603185	95
LC1010869	26.744	26-27	1.21005084987514	95
LC0142748	26.744	26-27	1.2132520521964	95
LC0359869	26.744	26-27	1.18977095634687	95.8916025426564
LC0421535	26.744	26-27	1.00603795499732	95
LC0766857	26.744	26-27	1.13193929521042	95.3149593114765
LC0923396	26.744	26-27	1.3451776165427	97.2313357884165
LC0793020	26.744	26-27	1.15136985024746	95
LC0273129	26.744	26-27	1.28420506770179	96.5038474406156
LC0787328	26.744	26-27	1.70191321121234	99.2628334003485
LC0563428	26.744	26-27	1.36229393796423	98.2425601713922
LC0580150	26.744	26-27	1.29358351349612	95.2135493372607
LC0145966	26.744	26-27	1.25115134317535	95
LC0424007	26.744	26-27	1.6306312440205	99.0665774506524
LC0509775	26.744	26-27	1.78901632679337	99.2668965286379
LC0612104	26.744	26-27	1.54145442874759	98.1423215959298
LC0474127	26.744	26-27	1.07298474462793	95
LC0369556	26.744	26-27	1.19506899646859	95
LC0459349	26.744	26-27	1.86236993712288	99.2668965286379
LC0530821	26.744	26-27	1.17201880942456	95
LC0810175	26.744	26-27	1.83142181706502	99.4772818657017
LC0856966	26.744	26-27	2.24696610655874	99.3667068757539
LC0857565	26.744	26-27	1.78383214338444	98.4566454636759
LC0391775	26.744	26-27	1.21801004298436	96.4001338240214
LC0473923	26.744	26-27	1.85485236241783	99.2635490242025
LC0484577	26.744	26-27	1.24993175663419	96.987246008101
LC0496395	26.744	26-27	1.17260293120986	95
LC0560290	26.744	26-27	1.39427652676782	99.1932514310581
LC0691058	26.744	26-27	1.54294984881418	98.9514237855946
LC0961594	26.744	26-27	1.61857102812013	98.346166722464
LC0347178	26.744	26-27	1.01745072951054	95
LC0535442	26.744	26-27	1.48015072527328	98.346332808891
LC0851904	26.744	26-27	1.06892761168207	95
LC0994338	26.744	26-27	1.3714373174041	98.1252092400402
LC0977322	26.744	26-27	1.01029995663981	95
LC0354472	26.744	26-27	1.223236273103	96.658527611466
LC0731196	26.744	26-27	1.42127479121035	98.9155174722185
LC0982586	26.744	26-27	1.33825723024626	96.3638798674122
LC0261310	26.744	26-27	1.4996870826184	99.2639678822349
LC0343789	26.744	26-27	1.16702179579026	97.3302107728337
LC0510367	26.744	26-27	2.12417805547468	99.3773641750075
LC0522369	26.744	26-27	1.58994960132571	98.875238509691
LC0253046	26.744	26-27	1.06258198422816	95
LC0473252	26.744	26-27	1.35179630689702	98.9388410939645
LC0519723	26.744	26-27	1.09516935143176	95
LC0723065	26.744	26-27	1.67751570479876	98.6477440085688
LC0726282	26.744	26-27	1.51534389308838	98.6608637428858
LC0424246	26.744	26-27	1.40277706961035	97.9948448431694
LC0462664	26.744	26-27	1.987219229908	99.2635490242025
LC0508029	26.744	26-27	1.77938001149166	99.0660462625113
LC0789473	26.744	26-27	1.55750720190566	98.7077335118848
LC0173172	26.745	26-27	1.12090281761453	95
LC0460298	26.745	26-27	1.80427576712909	99.1564288822683
LC0882740	26.745	26-27	1.30663944102426	95.5484843409814
LC0872486	26.745	26-27	1.04532297878666	95
LC0484243	26.745	26-27	1.45117215751254	98.7580758544505
LC0421484	26.745	26-27	1.1264561134318	95.3540489012275
LC0462171	26.745	26-27	1.44870631990508	96.9939410169718
LC0558319	26.745	26-27	1.09377178149873	95
LC0390444	26.745	26-27	1.33965015761368	99.1937102709936
LC0499563	26.745	26-27	1.53630587235103	97.8944197101061
LC0717201	26.745	26-27	1.11394335230684	96.4520016066408
LC0522868	26.745	26-27	1.02201573981772	95
LC0549522	26.745	26-27	2.5909866497385	99.6819870786329
LC0950392	26.745	26-27	1.17114115102838	95.2527619685303
LC0589011	26.745	26-27	1.08026562733984	95.1926298157454
LC0776110	26.745	26-27	1.34202768808747	97.9343823234014
LC0983888	26.745	26-27	1.73215241806521	98.861734181453
LC0258032	26.745	26-27	1.73415951324447	99.2639678822349
LC0952826	26.745	26-27	1.0386201619497	95
LC0572212	26.745	26-27	1.95021876664186	99.2629815745394
LC0492851	26.745	26-27	1.17318626841227	95
LC0542202	26.745	26-27	1.97368191850398	99.2668965286379
LC0806420	26.745	26-27	1.21058602490516	97.3008271658685
LC0915484	26.745	26-27	1.18892848376085	95.4502845664546
LC0523336	26.745	26-27	1.26834391395106	95
LC0551991	26.745	26-27	1.63828953541426	99.1564288822683
LC0197517	26.745	26-27	1.43520710324075	98.3472733355637
LC0387839	26.746	26-27	2.15038797732528	99.2639678822349
LC0469485	26.746	26-27	1.02612451674545	95
LC0852720	26.746	26-27	1.09864372581706	95
LC0901198	26.746	26-27	1.36116099519503	97.80046869769
LC0643001	26.746	26-27	1.20601587676334	97.0846164145133
LC0837009	26.746	26-27	1.10687054447865	95
LC0720377	26.746	26-27	1.42748610909579	98.7715892355068
LC0449012	26.746	26-27	1.89331781161611	99.2668965286379
LC0461579	26.746	26-27	1.24353410183206	95
LC0578722	26.746	26-27	1.47668674294564	98.4100950595796
LC0523982	26.746	26-27	1.10243370568134	95
LC0743548	26.746	26-27	1.73870130043471	99.2626110273169
LC0886472	26.746	26-27	1.26505378850401	96.8061600267827
LC0408564	26.746	26-27	1.46701581843844	98.3471627408994
LC0411556	26.746	26-27	1.43964842956347	99.2639678822349
LC0541118	26.746	26-27	1.40773072802634	98.286077729053
LC0663342	26.746	26-27	1.18098558078673	98.2326951399116
LC0185565	26.746	26-27	1.31069331234336	96.9555035128806
LC0471946	26.746	26-27	1.15986784709257	95
LC0522100	26.746	26-27	1.58726184969253	99.2635490242025
LC0819487	26.746	26-27	1.1034616220947	95
LC0163918	26.746	26-27	1.3732798932775	98.3205085312814
LC0622273	26.746	26-27	1.00216606175651	95
LC0864185	26.746	26-27	1.04532297878666	95
LC0565515	26.746	26-27	1.19173039336286	95
LC0751805	26.746	26-27	1.48201557645071	97.8372949447606
LC0158469	26.746	26-27	1.0640834359636	95
LC0672739	26.746	26-27	1.08026562733984	95
LC0123557	26.747	26-27	1.01199311465926	95
LC1028689	26.747	26-27	1.13193929521042	95
LC0412022	26.747	26-27	1.40449161775869	98.5547005687521
LC0442452	26.747	26-27	1.26197619139781	98.255950189134
LC0846727	26.747	26-27	1.47158505418519	98.7575767723787
LC0867565	26.747	26-27	1.00603795499732	95
LC0377747	26.747	26-27	1.14176323027579	95
LC0639699	26.747	26-27	1.72762257796914	98.3464988619628
LC0859267	26.747	26-27	1.00603795499732	95
LC1018191	26.747	26-27	1.07151380509509	95
LC0496970	26.747	26-27	1.34849957028384	95
LC0466185	26.747	26-27	1.34242268082221	97.7103069661567
LC0478928	26.747	26-27	1.66435987455114	99.2133364576708
LC0704151	26.747	26-27	1.52840243795362	98.3456682629517
LC0748666	26.747	26-27	1.59139855128125	98.6608637428858
LC0197506	26.747	26-27	1.16643011384328	97.2499163599866
LC0681838	26.747	26-27	1.84404204204102	99.1557788944724
LC0722424	26.747	26-27	2.24162118079142	99.3734083902962
LC0777800	26.747	26-27	1.17609125905568	95
LC0167235	26.747	26-27	1.5963771439976	98.4175309468049
LC1034766	26.747	26-27	1.86189269039145	99.2629074948906
LC0212220	26.747	26-27	1.33304402982349	97.4071595851455
LC0410416	26.747	26-27	1.24723654950676	97.0826363332218
LC0426992	26.747	26-27	1.33625955201419	98.8123118099699
LC1044869	26.747	26-27	1.56336240948661	98.3429853044555
LC0742773	26.747	26-27	1.31868926994775	95
LC0485332	26.748	26-27	1.24944296144258	95
LC0556559	26.748	26-27	1.50933695801764	97.1981387875339
LC0957563	26.748	26-27	1.42683645380351	98.5639205971948
LC0514461	26.748	26-27	1.09760432887441	95
LC0734239	26.748	26-27	1.41614103116833	99.1553544494721
LC0511435	26.748	26-27	1.34004731766139	97.486024168982
LC0850465	26.748	26-27	2.15466737762258	99.3667068757539
LC0872320	26.748	26-27	1.26997967664532	98.3093404753934
LC0187389	26.748	26-27	1.39967372148104	98.711943793911
LC0506586	26.748	26-27	1.57484119506338	95.7926094524033
LC0621556	26.748	26-27	1.60766943668824	98.7582005623243
LC0756044	26.748	26-27	1.10653085382238	95.1097871200964
LC0241795	26.748	26-27	1.66763970605641	98.4610237537638
LC0572282	26.748	26-27	1.08278537031645	95
LC0836959	26.748	26-27	1.65388755807098	99.155694039602
LC0910817	26.748	26-27	1.02897770520878	95
LC0487926	26.748	26-27	1.71340653216769	98.6007431459847
LC0501327	26.748	26-27	1.40449161775869	96.2879903601553
LC0697615	26.748	26-27	1.12188798510368	97.25532199759
LC0947382	26.748	26-27	1.3151303171836	96.9032474054235
LC0768076	26.748	26-27	1.8011291875797	99.2652979066023
LC0836273	26.748	26-27	1.223236273103	95.0920656176766
LC0895691	26.748	26-27	1.19645254170339	97.2255729794934
LC0385650	26.748	26-27	1.49178177558417	98.6617597858816
LC0687190	26.748	26-27	1.52074547151948	98.8686571160798
LC0129642	26.748	26-27	1.44388854677737	98.3673469387755
LC0490862	26.748	26-27	1.32613095671079	98.2799009437119
LC0714334	26.748	26-27	1.27160930137883	95
LC0794152	26.748	26-27	1.23223352111473	96.4445932373619
LC0438092	26.748	26-27	1.33061666729444	98.0887669031999
LC0541149	26.748	26-27	1.91561086266147	99.3770513765155
LC0524892	26.748	26-27	1.50906804501716	96.2511715089035
LC0478843	26.748	26-27	1.97694575055924	99.3740166705721
LC0615963	26.748	26-27	2.23228440208039	99.4773869346734
LC0746078	26.749	26-27	1.07298474462793	95
LC0821248	26.749	26-27	2.38214316788425	99.4739311084305
LC0897355	26.749	26-27	1.32654066851656	96.1031134917978
LC0463748	26.749	26-27	1.16996817399689	95
LC0715339	26.749	26-27	2.61777592333491	99.587732528909
LC0451853	26.749	26-27	1.45301239112146	98.1532285045166
LC0526197	26.749	26-27	1.8248414717537	99.3673216617012
LC0718412	26.749	26-27	1.11159852488039	95
LC0718378	26.749	26-27	1.26834391395106	96.6544991795318
LC1018524	26.749	26-27	1.44715803134222	97.3799711863839
LC0426210	26.749	26-27	1.13321945673249	95
LC0606265	26.749	26-27	1.02201573981772	95
LC0462807	26.749	26-27	1.182129214053	97.0140260435845
LC0508532	26.749	26-27	1.44075170047919	98.7614233588859
LC0357028	26.749	26-27	1.38632057389405	97.8621612579458
LC0949615	26.749	26-27	1.38756777941719	97.989545637314
LC0149341	26.749	26-27	1.1274287778516	95
LC0471937	26.749	26-27	1.08170727009735	95
LC0810781	26.749	26-27	1.48358729696889	97.3317710077
LC0727402	26.749	26-27	1.54406804435028	99.3098827470687
LC0387066	26.749	26-27	1.45086469237977	98.350618936099
LC0437985	26.749	26-27	2.57405442948245	99.6819870786329
LC0624338	26.749	26-27	1.82529626443096	99.2662579153684
LC0712648	26.749	26-27	1.00302947055362	95
LC0452518	26.749	26-27	1.22375545365724	95
LC0560615	26.749	26-27	1.87046243158892	96.9537709637465
LC0738960	26.749	26-27	1.16286299332193	95.6259426847662
LC0495251	26.749	26-27	1.56288738129388	97.1512737254377
LC0495422	26.749	26-27	1.20139712432045	98.1153550028454
LC0915017	26.749	26-27	1.50799072481969	99.1556091676719
LC0731869	26.749	26-27	1.3142886609475	97.7717464146897
LC0763521	26.749	26-27	2.02110656843212	99.2660365976272
LC1009053	26.749	26-27	1.48939592172713	98.346332808891
LC0281034	26.75	26-27	1.38524868240322	99.1535630645701
LC0497647	26.75	26-27	2.26176231760962	99.3773641750075
LC0537969	26.75	26-27	1.95041353936938	99.2668965286379
LC0481030	26.75	26-27	1.46284703583167	98.926786732401
LC0549933	26.75	26-27	1.3142886609475	96.9905935125364
LC0559606	26.75	26-27	1.20330491613848	96.8566933351187
LC0777763	26.75	26-27	1.3040594662176	98.6863711001642
LC1010473	26.75	26-27	1.07664044367034	95
LC1003781	26.75	26-27	1.38524868240322	98.6609982258227
LC0512947	26.75	26-27	1.85901814388889	99.2635490242025
LC0361028	26.75	26-27	1.27323283404305	96.8517898962864
LC0483773	26.75	26-27	1.10585067438514	95
LC0565499	26.75	26-27	1.41530729222557	95.2001606640782
LC0803272	26.75	26-27	1.34908316877959	97.0848411741053
LC0194106	26.75	26-27	1.25695815256093	97.9257276681164
LC0497572	26.75	26-27	1.37894269861344	98.0149298697821
LC0777015	26.75	26-27	1.21058602490516	96.0729829260127
LC0595003	26.75	26-27	1.26599637049508	98.0988084080868
LC0632101	26.75	26-27	1.4291060083327	98.4561803020662
LC0680530	26.75	26-27	1.32428245529769	98.8006700167504
LC0841880	26.75	26-27	1.07664044367034	95
LC0711298	26.75	26-27	1.11394335230684	95
LC0777279	26.75	26-27	1.55059520748933	98.1456687642255
LC0611879	26.75	26-27	1.74280365846917	98.9078726968174
LC0940846	26.75	26-27	1.83206161459073	98.757826363545
LC0355158	26.75	26-27	1.19479175772192	95.8246905319505
LC0785038	26.75	26-27	1.28465628278852	97.4556411114831
LC0813690	26.75	26-27	1.55083960506579	98.1955138935387
LC0282949	26.75	26-27	1.24353410183206	96.9120107059217
LC0554159	26.75	26-27	1.3236645356081	97.6674921357339
LC0447791	26.751	26-27	1.07298474462793	95
LC0346754	26.751	26-27	1.13417710757677	95
LC0460314	26.751	26-27	1.31132995230379	96.6424530512503
LC0849447	26.751	26-27	1.0927206446841	95
LC0479624	26.751	26-27	1.57147590368194	98.6342181903391
LC0139362	26.751	26-27	1.38147609027503	97.1160923385748
LC0527408	26.751	26-27	1.70517924487368	99.3740166705721
LC0659236	26.751	26-27	1.24699069924155	97.2954880171375
LC0413171	26.751	26-27	2.21250721277008	99.367681498829
LC0100132	26.751	26-27	1.13097669160562	95
LC0871937	26.751	26-27	1.17609125905568	95
LC0812208	26.751	26-27	1.24846371755103	95.458348672981
LC0833253	26.751	26-27	1.09621458534641	95
LC0776742	26.751	26-27	1.43584436598444	97.207900903917
LC0725088	26.751	26-27	1.98802356192866	98.9011725293132
LC0404655	26.751	26-27	1.29203443599474	97.1963867514219
LC0565960	26.751	26-27	1.27875360095283	96.9172579997322
LC0754119	26.751	26-27	1.1044871113124	95.1355875460328
LC1042627	26.751	26-27	1.54145442874759	99.2662579153684
LC0532860	26.751	26-27	1.18752072083646	98.2157801359087
LC0683223	26.751	26-27	1.57588031568065	99.2629815745394
LC0395611	26.751	26-27	1.07664044367034	95
LC0456779	26.751	26-27	1.01828430842653	95
LC0745705	26.751	26-27	1.12090281761453	95
LC0213776	26.751	26-27	1.18098558078673	97.5510204081633
LC0400286	26.751	26-27	1.41229250932305	98.2167949146872
LC0490756	26.751	26-27	1.17609125905568	95
LC0808922	26.751	26-27	1.06892761168207	95
LC0388736	26.752	26-27	1.07481644064517	95
LC0507567	26.752	26-27	1.34439227368511	97.8548959239676
LC0619537	26.752	26-27	1.10822665637493	95
LC0826016	26.752	26-27	1.35907622605926	98.1352527619685
LC0432889	26.752	26-27	1.24600590407603	97.4501405434346
LC0554598	26.752	26-27	1.54752857645978	99.1564288822683
LC0804454	26.752	26-27	1.10585067438514	95
LC0845930	26.752	26-27	1.56925683332861	98.4561803020662
LC0943518	26.752	26-27	1.06781451116184	95
LC0814996	26.752	26-27	1.70509361054787	98.7579511215266
LC0503427	26.752	26-27	1.2169572073611	98.6777357479999
LC0529921	26.752	26-27	1.83007516642975	99.2668965286379
LC0845143	26.752	26-27	1.34004731766139	98.4563353870881
LC0124817	26.752	26-27	1.72172819857279	99.2673134827702
LC0255104	26.752	26-27	1.29950729870049	97.7149548343928
LC0465919	26.752	26-27	1.47567118832443	97.1479262210022
LC0891891	26.752	26-27	1.97520196225785	99.3430534607005
LC0123035	26.752	26-27	1.30920417967041	97.969695956116
LC0469346	26.752	26-27	1.8980117387975	99.3740166705721
LC0513706	26.752	26-27	1.44824241263444	99.1564288822683
LC0224793	26.752	26-27	1.01029995663981	95
LC0421139	26.752	26-27	1.11058971029925	95
LC0480075	26.752	26-27	1.52659770910345	98.6174806681619
LC0508739	26.752	26-27	1.38524868240322	97.8676396746226
LC0422234	26.752	26-27	1.39075852873872	98.6282578875172
LC0635072	26.752	26-27	2.58362945304858	99.5879396984925
LC0478829	26.752	26-27	1.7057782128286	99.1129113246075
LC0152819	26.753	26-27	1.8375253094496	99.2673134827702
LC0568252	26.753	26-27	1.08778141780954	95
LC0710147	26.753	26-27	1.71424591101789	99.2661841576196
LC0939502	26.753	26-27	1.35583449588494	95
LC0342557	26.753	26-27	1.48897352472651	98.9093342254935
LC0626438	26.753	26-27	1.61246596395314	99.0887772194305
LC0376683	26.753	26-27	1.21616590228599	97.5610572097692
LC0537288	26.753	26-27	1.4519398693651	98.8049409165467
LC0726210	26.753	26-27	1.00432137378264	95
LC0416745	26.753	26-27	1.15775888604686	95
LC0544784	26.753	26-27	1.17609125905568	98.3731128443745
LC0775674	26.753	26-27	1.72148085477005	99.1522584104007
LC1019308	26.753	26-27	1.18098558078673	95
LC0964603	26.753	26-27	1.45878888171084	97.6132293375289
LC0969526	26.753	26-27	1.50555693866382	97.9446322766378
LC0861318	26.753	26-27	1.41212440617332	97.505106995747
LC0480515	26.753	26-27	1.32159843046534	96.1168948548857
LC0837019	26.753	26-27	1.01745072951054	95
LC0155972	26.753	26-27	1.27323283404305	97.7216460354634
LC0452077	26.753	26-27	1.79239168949825	99.2668965286379
LC0474052	26.753	26-27	1.33905373570914	99.1463863689619
LC0763833	26.753	26-27	1.23904909314019	96.1399397388684
LC0680259	26.753	26-27	1.62572390952576	98.4603025840139
LC0405193	26.753	26-27	1.00603795499732	95
LC0193325	26.753	26-27	1.65772495420511	99.2639678822349
LC0537710	26.753	26-27	1.4970679363985	98.7580758544505
LC0748665	26.753	26-27	1.08778141780954	95
LC0782090	26.753	26-27	1.15654915133178	95.3618432068584
LC0424579	26.753	26-27	1.57124285056022	99.2137838742054
LC0801007	26.753	26-27	1.7155855518932	99.4738782212392
LC0528464	26.754	26-27	1.42586014507784	95
LC0893653	26.754	26-27	1.22865695810894	95
LC0448390	26.754	26-27	1.06520612805431	95
LC0494284	26.754	26-27	1	95.6395154273476
LC0502689	26.754	26-27	1.21801004298436	95
LC0807666	26.754	26-27	1.58726184969253	97.3351188483428
LC0768831	26.754	26-27	2.40677855119097	99.4739311084305
LC0915614	26.754	26-27	1.39846084960822	97.987947773686
LC0496312	26.754	26-27	1.67052415778208	96.8068014459767
LC0538843	26.754	26-27	1.18298496700358	95
LC0716440	26.754	26-27	1.123198075032	95
LC0920037	26.754	26-27	1.41896383070362	95.8018078339471
LC0789160	26.754	26-27	1.45666962942376	98.8349514563107
LC0190575	26.754	26-27	1.13861843389949	95.2124456339913
LC0393007	26.754	26-27	1.1092409685882	97.7546513184313
LC0500920	26.754	26-27	1.64463550376815	98.8685435008201
LC0984118	26.754	26-27	1.85973856619715	98.4566454636759
LC0267914	26.754	26-27	1.19755621315354	96.8785547005688
LC0439363	26.754	26-27	1.63488014076653	99.2668965286379
LC0650014	26.754	26-27	1.72762257796914	98.9824608381309
LC0482869	26.754	26-27	1.00732095292274	95
LC0196900	26.754	26-27	1.09864372581706	98.02275008364
LC0923091	26.754	26-27	1.48458452928284	99.1151332327803
LC0169216	26.754	26-27	1.39287274540208	99.1569086651054
LC0229735	26.754	26-27	1.39075852873872	98.1532285045166
LC0657981	26.754	26-27	1.35044185653506	97.8678537956888
LC0909739	26.754	26-27	1.35449260058944	98.3662537663207
LC0654855	26.754	26-27	1.42127479121035	98.9581239530988
LC0764628	26.754	26-27	1.02489596010748	95
LC0822915	26.754	26-27	1.38524868240322	96.3084440576994
LC0517366	26.754	26-27	1.07918124604762	95.8122719512603
LC0576217	26.754	26-27	1.08671566394488	95
LC0846730	26.754	26-27	1.69688037168276	98.5671242048878
LC0217821	26.754	26-27	1.64512739925839	99.3208430913349
LC0492719	26.754	26-27	1.52750101098112	98.5639205971948
LC0664794	26.754	26-27	1.0386201619497	95
LC0140018	26.755	26-27	1.39427652676782	97.0664971902596
LC0881276	26.755	26-27	1.25188145455253	97.1576832942752
LC0238640	26.755	26-27	1.3451776165427	98.0628972900636
LC0429295	26.755	26-27	1.26764098234592	98.6952157912345
LC0594878	26.755	26-27	1.15259407792747	97.1247824340608
LC0862421	26.755	26-27	2.20741891681681	99.4772818657017
LC0099484	26.755	26-27	1.36436335461573	98.2673267326733
LC0375059	26.755	26-27	1.3356584522893	98.0829708932753
LC0705682	26.755	26-27	1.58297192910481	98.7582005623243
LC0410032	26.755	26-27	1.61426428735871	98.7587822014052
LC0406122	26.755	26-27	1.10002573010786	96.1191033790565
LC0549681	26.755	26-27	1.3732798932775	98.1923476048606
LC0564455	26.755	26-27	1.3003780648707	96.896863388344
LC0702993	26.755	26-27	1.39497671955456	98.229347971616
LC0459355	26.755	26-27	2.22860565035509	99.5715194322632
LC0726704	26.755	26-27	1.17318626841227	95.2001606640782
LC0860894	26.755	26-27	1.28352736486169	97.2581185135588
LC0140024	26.755	26-27	1.25066391946324	96.0956841753095
LC0140419	26.755	26-27	1.17897694729317	95
LC0508809	26.755	26-27	1.6598211580557	99.1564288822683
LC0533216	26.755	26-27	1.24378191609379	97.6299668597061
LC0825491	26.755	26-27	1.13129779659762	95
LC0241091	26.755	26-27	1.11494441571258	95
LC0513249	26.755	26-27	2.05861579701056	99.3740166705721
LC0808081	26.755	26-27	1.45453998496482	98.53364579846
LC0643754	26.755	26-27	2.47225899238903	99.5778894472362
LC0886845	26.755	26-27	1.81796180453199	98.6675594241714
LC0821552	26.756	26-27	1.44762309776029	97.9377301640442
LC0164042	26.756	26-27	1.11293997608408	96.0923385747742
LC0237971	26.756	26-27	1.33825723024626	95.684175309468
LC0731461	26.756	26-27	1.25017594808392	96.0302584013924
LC0731226	26.756	26-27	1.25695815256093	95.5147944838667
LC0154166	26.756	26-27	1.75004531201177	99.3777183004349
LC0193445	26.756	26-27	1.07408468902824	95
LC0979367	26.756	26-27	1.48158593636762	98.6563463342715
LC0792546	26.756	26-27	1.49234125325497	98.0950786742551
LC0541072	26.756	26-27	1.1034616220947	95
LC0549641	26.756	26-27	2.03893791903862	99.4744418036354
LC0543944	26.756	26-27	1.98600993185326	99.2668965286379
LC0247496	26.756	26-27	1.10002573010786	95.9494263638492
LC0638327	26.756	26-27	1.34576569311449	98.1657517739992
LC0657182	26.756	26-27	1.29578694025161	97.2519748292944
LC0827824	26.756	26-27	2.57820355114977	99.5843807608513
LC0857873	26.756	26-27	1.78873385882771	99.1555808732366
LC0765245	26.756	26-27	1.13735411137073	96.0168697282099
LC0998300	26.756	26-27	1.63447727016073	97.9042517576163
LC0518509	26.756	26-27	1.62940959910272	99.5582624991634
LC0805872	26.756	26-27	1.94482799634322	99.1556091676719
LC0370921	26.756	26-27	1.05728564441821	95
LC0793727	26.757	26-27	1.14395111642396	95
LC0897871	26.757	26-27	1.66304097489397	98.4566454636759
LC0379473	26.757	26-27	1.45984464238821	99.2639678822349
LC0541333	26.757	26-27	1.45878888171084	99.1564288822683
LC0857480	26.757	26-27	1.80167805903589	95
LC0150595	26.757	26-27	1	95
LC0473906	26.757	26-27	1.23904909314019	97.8776821879289
LC0379495	26.757	26-27	1.00130093302042	95
LC0541912	26.757	26-27	1.62746827245971	99.1832089177518
LC0604888	26.757	26-27	1.86981820797933	99.4773869346734
LC0609973	26.757	26-27	1.1044871113124	95
LC0711768	26.757	26-27	1.17318626841227	95.7524434328558
LC0864095	26.757	26-27	1.9810026899414	99.2460796139928
LC0930530	26.757	26-27	1.58916739054605	97.7669155311527
LC0146510	26.757	26-27	1.2559957267224	95.8256681272369
LC0944139	26.757	26-27	1.6341748717626	98.4566454636759
LC0413613	26.757	26-27	2.18605179052628	99.5884911341586
LC0858705	26.757	26-27	1.16613397030511	95
LC0228629	26.757	26-27	1.27323283404305	97.7053786459727
LC1043265	26.757	26-27	1.4344092075875	98.4286527959259
LC0361605	26.757	26-27	1.45924166487808	99.163599866176
LC0911079	26.757	26-27	1.55376169839	98.0543183416496
LC0486454	26.757	26-27	1.15259407792747	95
LC1028268	26.757	26-27	1.09621458534641	95
LC0543275	26.757	26-27	1.37584643630916	98.4802329863087
LC0761576	26.757	26-27	1.41547416810924	98.4595291517364
LC0928675	26.757	26-27	1.13097669160562	96.4227097638586
LC0470548	26.757	26-27	1.21245396104028	97.1077561677769
LC0888223	26.757	26-27	1.01452053875792	95
LC0965574	26.757	26-27	1.21245396104028	95
LC1039309	26.757	26-27	1.2087100199064	95
LC0209377	26.758	26-27	1.47755533219898	97.2934091669455
LC0629894	26.758	26-27	1.49996186559619	95.8340304500586
LC0791062	26.758	26-27	1.72762257796914	99.2661841576196
LC0481667	26.758	26-27	1.55132798800385	99.1530813778328
LC0893991	26.758	26-27	1.63588568528127	99.2628334003485
LC1005741	26.758	26-27	1.17055505852121	95
LC1032022	26.758	26-27	1.22167499707077	95.836540714214
LC0209957	26.758	26-27	1.06595298031387	95
LC0620805	26.758	26-27	1.25017594808392	97.2954880171375
LC0243630	26.758	26-27	1.58433122436753	99.4747407159585
LC0454621	26.758	26-27	1.73013600399668	99.3472366350885
LC0490960	26.758	26-27	1.41780372263988	98.9622736250126
LC0625669	26.758	26-27	2.73151624242795	99.6817420435511
LC0273525	26.758	26-27	1.10105935490812	95
LC1025964	26.758	26-27	1.06892761168207	95
LC0730995	26.758	26-27	1.2312146479626	95
LC0479750	26.758	26-27	1.50893352605003	99.2668965286379
LC0566971	26.758	26-27	1.43663963169266	98.8881074382933
LC0878144	26.758	26-27	1.15986784709257	95
LC0456114	26.758	26-27	1.06892761168207	95
LC0771659	26.758	26-27	1.36229393796423	98.900951615065
LC0787804	26.758	26-27	1.07151380509509	95
LC0795935	26.758	26-27	1.182129214053	95
LC0990048	26.758	26-27	1.08919836680515	95
LC0478040	26.758	26-27	1.10037054511756	96.1436748903692
LC0741486	26.758	26-27	1.54641926683519	98.5671242048878
LC0795047	26.758	26-27	1.12188798510368	95
LC0278862	26.758	26-27	1.52659770910345	98.3472733355637
LC0471613	26.758	26-27	1.17318626841227	95
LC0172392	26.758	26-27	1.6398847419163	99.2639678822349
LC0428673	26.758	26-27	1.45147940512486	99.367681498829
LC0516727	26.758	26-27	1.25017594808392	96.6066528344823
LC0140920	26.759	26-27	1.10002573010786	95
LC0540916	26.759	26-27	1.28578227377939	98.346332808891
LC0784252	26.759	26-27	2.30794507584593	99.5845060983782
LC1034889	26.759	26-27	1.07809415040641	95
LC0403469	26.759	26-27	1.17318626841227	98.0930076948812
LC0592140	26.759	26-27	2.07907265885318	99.4773869346734
LC0357039	26.759	26-27	1.45086469237977	98.113081298093
LC1026435	26.759	26-27	1.35717225772303	98.6966864341475
LC0971358	26.759	26-27	1.61076659477327	98.24097031428
LC1033751	26.759	26-27	1.37199091146491	97.7069594617213
LC0266790	26.759	26-27	1.13640344813399	95
LC0665495	26.759	26-27	1.00130093302042	95
LC0758251	26.759	26-27	1.22063101944809	98.0268006700168
LC0889219	26.759	26-27	1.58410497039945	98.3455020430035
LC0576082	26.759	26-27	1.5009222391903	98.3464988619628
LC0914881	26.759	26-27	1.95090008936639	99.4739311084305
LC0416921	26.759	26-27	1.86905561870191	99.4780863164938
LC0959740	26.759	26-27	1.15472820744016	95
LC0438593	26.759	26-27	1.88229680093765	99.2625863109204
LC0936805	26.759	26-27	1.04688519083771	95
LC0498951	26.759	26-27	1.75610337158511	98.7580758544505
LC0652587	26.759	26-27	1.55339751012388	98.353193198554
LC0479813	26.759	26-27	1.22167499707077	96.6658855822984
LC0806058	26.759	26-27	1.54580175715928	99.2594826430773
LC0725512	26.759	26-27	1.10105935490812	95
LC0949228	26.759	26-27	1.75135609972539	98.9822564445932
LC0705702	26.759	26-27	2.45960355183624	99.5879396984925
LC0714416	26.759	26-27	1.16908635748702	96.5701857118956
LC0917462	26.759	26-27	1.64038204470957	98.6608637428858
LC0489993	26.76	26-27	1.99760478746045	99.2334214842835
LC0538646	26.76	26-27	1.19755621315354	95
LC0132281	26.76	26-27	1.64177147065396	99.5851455336233
LC0630212	26.76	26-27	1.5710096723093	99.4773869346734
LC0780435	26.76	26-27	1.12872228433843	95
LC0896752	26.76	26-27	1.74655636141037	99.1556091676719
LC0914393	26.76	26-27	1.40568778667278	97.5129881012234
LC0395867	26.76	26-27	1.44451320633404	96.8852459016393
LC0541395	26.76	26-27	1.44122367424261	98.6275231814682
LC0819847	26.76	26-27	1.50447086249442	97.5472456775231
LC0378618	26.76	26-27	1.59604700754544	99.1569086651054
LC0468219	26.76	26-27	1.81544491624435	99.2840414854466
LC0965589	26.76	26-27	1.31217735643978	96.5631483836423
LC0173921	26.76	26-27	1.02489596010748	95
LC0550382	26.76	26-27	1.21058602490516	96.9002108927794
LC0575587	26.76	26-27	1.18298496700358	96.8877721943049
LC0835945	26.76	26-27	1.34380233316166	98.1151657181118
LC0455495	26.76	26-27	1.14705767102836	97.455896629063
LC0498916	26.76	26-27	1.56620171885491	98.9622736250126
LC0956774	26.76	26-27	1.30470589821277	96.3921148632819
LC0725712	26.76	26-27	1.10687054447865	95
LC0430913	26.76	26-27	1.49037992000318	99.2635490242025
LC0540321	26.76	26-27	1.08278537031645	95
LC0838056	26.76	26-27	1.10687054447865	95
LC0274511	26.76	26-27	1.93211847202912	99.0766142522583
LC0606293	26.76	26-27	1.45666962942376	98.4301780693533
LC0451860	26.76	26-27	1.72255166200096	99.1267982602877
LC0794943	26.76	26-27	1.39550112430563	95.008369601607
LC0717498	26.761	26-27	1.23904909314019	97.4455975895547
LC0462002	26.761	26-27	1.15775888604686	95
LC0722665	26.761	26-27	1.01619735351244	95
LC0777193	26.761	26-27	1.44341946178282	98.1490159325211
LC0651158	26.761	26-27	1.07408468902824	95
LC0915057	26.761	26-27	1.9259821003271	99.0659524606629
LC0423436	26.761	26-27	1.36304759452109	95
LC0565696	26.761	26-27	1.263399331334	95.5348774936404
LC0804290	26.761	26-27	1.57298770819821	98.4532976230331
LC0408066	26.761	26-27	1.31785448933147	97.4339243894279
LC0550024	26.761	26-27	1.03742649794062	95
LC0609691	26.761	26-27	1.5710096723093	98.875351452671
LC0671697	26.761	26-27	2.41028784940146	99.3668341708543
LC0582928	26.761	26-27	1.43775056282039	98.0954612397911
LC0768682	26.761	26-27	1.56702636615906	97.9578172079009
LC0756222	26.761	26-27	1.67933703052079	98.7548533940287
LC0934171	26.761	26-27	1.89828627858912	99.2661841576196
LC0951064	26.761	26-27	1.5478977175631	98.4561803020662
LC0959748	26.761	26-27	1.07298474462793	95
LC0172584	26.761	26-27	1.59549622182557	99.4713951154232
LC0491171	26.761	26-27	1.14395111642396	98.3530278177619
LC0656406	26.761	26-27	1.23350376034113	97.0477975632615
LC0938325	26.761	26-27	1.84639897303467	98.6608637428858
LC0842854	26.761	26-27	1.19284611518884	96.749765446991
LC0879037	26.761	26-27	1.71733758272386	99.3732823915812
LC0145032	26.761	26-27	1.07664044367034	95
LC0918621	26.761	26-27	1.10243370568134	95
LC0363644	26.761	26-27	1.14674801363064	95
LC0399497	26.761	26-27	1.41896383070362	97.5811308129809
LC0407457	26.761	26-27	1.03019478535675	95
LC0611696	26.761	26-27	1.90773373699766	99.2629815745394
LC0416819	26.762	26-27	2.82598404511766	99.6821679491469
LC0467926	26.762	26-27	1.36172783601759	95
LC0556519	26.762	26-27	1.35449260058944	98.0885749673618
LC0188228	26.762	26-27	1.06333335895175	95
LC0403202	26.762	26-27	1.5278875659527	98.757659980578
LC0508094	26.762	26-27	1.22865695810894	98.135440029458
LC0867859	26.762	26-27	1.81431420020746	99.2594826430773
LC0482992	26.762	26-27	1.37712404234646	97.5001673248109
LC0480374	26.762	26-27	2.4209783556949	99.584909450005
LC0829666	26.762	26-27	1.27323283404305	98.3997321727486
LC0255836	26.762	26-27	2.10954480087835	99.4780863164938
LC1006338	26.762	26-27	1.17522180034305	95
LC0174505	26.762	26-27	1.00732095292274	95
LC0581869	26.762	26-27	1.47508980338901	97.8209934395501
LC0217888	26.762	26-27	1.26834391395106	97.1060555369689
LC0256050	26.762	26-27	2.3295809157419	99.4780863164938
LC0462108	26.762	26-27	1.03181227133037	95
LC0473555	26.762	26-27	1.32919441508845	98.5103605262277
LC0168729	26.762	26-27	1.28891960566173	98.8089662094346
LC0624568	26.762	26-27	1.73655584716264	98.4569554157183
LC0931921	26.762	26-27	1.73790792337464	99.2627592909085
LC0533812	26.762	26-27	1.85315043644784	98.5672681016302
LC1023577	26.762	26-27	1.08529057823007	95
LC0173195	26.762	26-27	1.50745106090197	97.9290732686517
LC0498316	26.762	26-27	1.85919836153388	99.152769405934
LC0432487	26.762	26-27	1.69161187421442	99.2668965286379
LC0511294	26.762	26-27	1.70637635583969	98.346332808891
LC0700556	26.763	26-27	1.11627558758054	96.4453072700495
LC0858790	26.763	26-27	1.68618923424402	98.4566454636759
LC0518640	26.763	26-27	1.91264710621832	99.4743890190827
LC0836958	26.763	26-27	1.263399331334	98.3051415173338
LC1026293	26.763	26-27	1.19173039336286	95
LC0499095	26.763	26-27	1.63346845557959	99.3773641750075
LC0170749	26.763	26-27	1.78547220330639	99.2673134827702
LC0540189	26.763	26-27	1.26150077319828	95.4038764101362
LC0148834	26.763	26-27	1.12090281761453	95
LC0142431	26.763	26-27	1.4401216031878	98.4677149548344
LC0808582	26.763	26-27	1.28148788794008	97.543894920252
LC0181260	26.763	26-27	1.10002573010786	95
LC0967091	26.763	26-27	1.40500466505037	97.3616365888774
LC0203380	26.763	26-27	1.03181227133037	95
LC0710397	26.763	26-27	1.16494737262184	96.1306734502611
LC0474006	26.763	26-27	1.08026562733984	95
LC0897671	26.763	26-27	1.40449161775869	97.6565115500502
LC0479994	26.763	26-27	1.68151258663896	99.2635490242025
LC0895166	26.763	26-27	1.53058385964512	98.1045510867017
LC0951307	26.763	26-27	1.15563963375978	95
LC0983437	26.763	26-27	1.29380435991934	95.8988952125879
LC0140910	26.764	26-27	1.27091163941048	97.9056540649047
LC0148173	26.764	26-27	1.31132995230379	98.7587822014052
LC0749976	26.764	26-27	1.67815403801044	98.3414862963211
LC0498985	26.764	26-27	1.36492603378998	97.5933859954478
LC0521073	26.764	26-27	1.57426282970703	98.3095102601011
LC0528611	26.764	26-27	2.40727190337891	99.3773641750075
LC0623092	26.764	26-27	2.21955833154722	99.5845896147404
LC0862858	26.764	26-27	1.44341946178282	98.7140417266669
LC0979712	26.764	26-27	1.81197694433695	98.9613696518913
LC0381481	26.764	26-27	1.75564621945668	98.7721646035463
LC0557549	26.764	26-27	1.89960165914612	99.2668965286379
LC0238550	26.764	26-27	1.08170727009735	95.684175309468
LC0447177	26.764	26-27	1.57657168406529	99.2535065108961
LC0540248	26.764	26-27	1.11293997608408	95
LC0610921	26.764	26-27	1.35640832703898	97.1281296023564
LC0957613	26.764	26-27	1.46134843364798	96.5022091310751
LC0963676	26.764	26-27	1.42471833733157	97.4530606780682
LC0146210	26.764	26-27	1.14395111642396	96.7581130812981
LC0350622	26.764	26-27	1.37511468469223	98.6617597858816
LC0424673	26.764	26-27	1.39550112430563	98.8323854131817
LC0837576	26.764	26-27	1.46746010950726	97.144291931704
LC1004918	26.764	26-27	1.44388854677737	99.1757137112988
LC0559274	26.764	26-27	1.18695633546541	98.0249723830884
LC0712195	26.764	26-27	1.72288061068694	99.3668341708543
LC0435507	26.764	26-27	1.57703198562603	99.2672399370964
LC0504651	26.764	26-27	1.12417805547468	95
LC0258494	26.764	26-27	1.15044940946088	95
LC0343356	26.764	26-27	1.39199307225971	97.9826028772165
LC0448554	26.764	26-27	1.0386201619497	95
LC0491291	26.764	26-27	1.69355108559591	98.6609982258227
LC0504295	26.764	26-27	1.2895889525426	97.7571720282529
LC0276673	26.764	26-27	1.72353776153206	99.2639678822349
LC0418170	26.765	26-27	1.20978301484851	95.9785881565741
LC0713645	26.765	26-27	1.55750720190566	99.2294807370184
LC0933621	26.765	26-27	1.62613497863539	98.8685056239957
LC0193584	26.765	26-27	1.00130093302042	95
LC0195443	26.765	26-27	1.11394335230684	95
LC0443955	26.765	26-27	1.05728564441821	95
LC0854181	26.765	26-27	1.51719589794997	98.1452962838969
LC1020225	26.765	26-27	1.93049056530627	99.4773344054679
LC0211752	26.765	26-27	1.02897770520878	95
LC0500788	26.765	26-27	1.39427652676782	98.1521775516353
LC1033875	26.765	26-27	1.43248825577051	98.1120074984099
LC0145771	26.765	26-27	1.0640834359636	95
LC0413102	26.765	26-27	1.06892761168207	95
LC0532761	26.765	26-27	1.21165440055318	96.5922404847186
LC0831567	26.765	26-27	1.15044940946088	95
LC0230875	26.765	26-27	1.32221929473392	97.3402475744396
LC0418394	26.765	26-27	1.50229052791477	98.2000669120107
LC0565689	26.765	26-27	1.15654915133178	96.0704244209399
LC0792928	26.765	26-27	1.19089171692217	95
LC0953465	26.765	26-27	1.16196661636407	95
LC0828789	26.765	26-27	1.0640834359636	95
LC0985001	26.765	26-27	1.22505069613805	96.6193600214219
LC0095684	26.765	26-27	2.16722869417599	99.4781910623495
LC0398825	26.765	26-27	1.3003780648707	98.7052525928404
LC0466623	26.765	26-27	1.55132798800385	99.2668965286379
LC0395688	26.765	26-27	1.73110505121592	99.367681498829
LC0452294	26.765	26-27	1.50133317864557	98.4610237537638
LC0574693	26.765	26-27	1.27806733088866	96.4988619627795
LC0476510	26.765	26-27	1.13321945673249	95
LC0527943	26.765	26-27	1.44901531634779	95
LC0653940	26.765	26-27	1.61384182187607	98.557370464587
LC0881881	26.765	26-27	2.47474059847989	99.4672295938882
LC0870898	26.765	26-27	1.50731604007641	98.346166722464
LC0523907	26.766	26-27	1.7791634237645	97.8174271080909
LC0785287	26.766	26-27	1.15563963375978	95
LC0929315	26.766	26-27	1.68214507637383	98.8707947996247
LC1009815	26.766	26-27	1.26670196688409	96.9802477402076
LC0989552	26.766	26-27	2.11882666293329	99.4739311084305
LC0272179	26.766	26-27	1.27554168840131	97.2131147540984
LC0681778	26.766	26-27	2.00030389978481	99.4740368509213
LC0361724	26.766	26-27	1.49276038902684	99.2606222816996
LC0462741	26.766	26-27	2.2458579920072	99.5882569544405
LC0456447	26.766	26-27	1.41780372263988	99.1564288822683
LC0479406	26.766	26-27	2.01890844431633	99.3740166705721
LC0522625	26.766	26-27	1.51228406328185	95.7252368359388
LC0853876	26.766	26-27	1.16996817399689	95
LC0874371	26.766	26-27	1.81083715114049	98.9688650820221
LC0435542	26.766	26-27	1.42862067267194	97.1662763466042
LC0485338	26.766	26-27	1.57460994134019	97.1981387875339
LC0554496	26.766	26-27	1.57019256109573	98.7580758544505
LC0438654	26.766	26-27	1.44388854677737	98.0283198875238
LC0571207	26.766	26-27	1.89669152656288	99.4807370184255
LC0713328	26.766	26-27	1.3451776165427	97.4126389074843
LC0606066	26.766	26-27	1.25454807710897	96.1206319453742
LC0379851	26.766	26-27	1.08671566394488	95
LC0790435	26.766	26-27	1.08778141780954	95
LC0875005	26.766	26-27	1.34908316877959	97.0237696685638
LC0466353	26.766	26-27	1.35774432518038	98.1153550028454
LC1019627	26.766	26-27	1.47407050321504	98.5569357484849
LC0467670	26.767	26-27	1.45666962942376	97.2486276609988
LC0897227	26.767	26-27	1.15775888604686	95
LC0595528	26.767	26-27	1.6871721045948	99.5879396984925
LC0210923	26.767	26-27	2.03189298771048	99.1569086651054
LC0530514	26.767	26-27	1.97584522546757	99.2635490242025
LC1024738	26.767	26-27	1.15044940946088	95.8118513558755
LC0464651	26.767	26-27	1.75640787254896	98.6609982258227
LC0796449	26.767	26-27	1.42061577062576	98.92797319933
LC0497518	26.767	26-27	1.71941415970259	99.2635490242025
LC0554503	26.767	26-27	1.14705767102836	97.9218258483368
LC0193068	26.767	26-27	1.4224256763712	98.7922382067581
LC0644472	26.767	26-27	2.32151558146053	99.5845896147404
LC0351439	26.767	26-27	1.26834391395106	97.3302107728337
LC0513146	26.767	26-27	1.06781451116184	95
LC0586167	26.767	26-27	1.99153617530003	99.3768844221105
LC0370052	26.767	26-27	1.04960561259497	95
LC0950725	26.767	26-27	2.12894825240933	99.2661841576196
LC0487199	26.767	26-27	2.17946561307543	99.2635490242025
LC0523335	26.767	26-27	1.48742121135947	96.6156730157667
LC0437937	26.767	26-27	1.33625955201419	99.1129113246075
LC1026662	26.767	26-27	2.00868531919517	98.8608570375582
LC0451610	26.767	26-27	1.15106325335375	95
LC0799092	26.767	26-27	1.26997967664532	95.6156497874762
LC0865063	26.767	26-27	1.33685982091681	98.1553398058252
LC0428339	26.767	26-27	1.26197619139781	97.5744396119103
LC0677441	26.767	26-27	1.32756326018728	98.6726553596568
LC0917450	26.767	26-27	1.93485180296566	97.8923736764509
LC0676283	26.768	26-27	1.6368889069838	98.5205516133351
LC0916164	26.768	26-27	1.19284611518884	95
LC0594874	26.768	26-27	1.32960124835652	98.202570625251
LC0430922	26.768	26-27	1.10653085382238	95.0490409399792
LC0924351	26.768	26-27	1.21165440055318	95
LC1040675	26.768	26-27	1.46389298898591	98.346332808891
LC0680832	26.768	26-27	1.55278985019278	98.3464988619628
LC0967361	26.768	26-27	1.16613397030511	95
LC0484910	26.768	26-27	1.53718922624364	99.2635490242025
LC0603985	26.768	26-27	1.13735411137073	95
LC0889420	26.768	26-27	2.07099779699342	99.587732528909
LC0993753	26.768	26-27	1.98806820339264	99.4739311084305
LC0271904	26.768	26-27	1.53542071805617	98.4610237537638
LC0925906	26.768	26-27	2.22629050518342	99.3734083902962
LC0435617	26.768	26-27	1.05230909964732	95
LC0505152	26.768	26-27	1.62541535215441	99.1564288822683
LC0827599	26.768	26-27	1.95424250943932	99.3734083902962
LC0990001	26.768	26-27	1.4367985102318	97.9080198152363
LC0912072	26.768	26-27	1.41027096425218	98.0415132239705
LC0350955	26.768	26-27	1.12417805547468	95
LC0907664	26.768	26-27	1.00603795499732	95
LC0390424	26.768	26-27	1.31217735643978	97.2231515557042
LC0956351	26.768	26-27	1.05230909964732	95
LC0540024	26.768	26-27	1.89878001328983	99.4744418036354
LC0573168	26.768	26-27	1.74577721788976	99.2629815745394
LC0607205	26.768	26-27	2.484698353024	99.5879396984925
LC0647550	26.768	26-27	1.75035408876271	98.7731504823367
LC1044385	26.768	26-27	1.24772783290972	95.4741740032806
LC0284423	26.769	26-27	1.04532297878666	95
LC0523714	26.769	26-27	1.53807078704317	95.8495113134288
LC0943261	26.769	26-27	1.25767857486918	98.5055622570701
LC0846019	26.769	26-27	1.75081684264975	99.2393780994505
LC0134315	26.769	26-27	2.64511756680654	99.5851455336233
LC0366426	26.769	26-27	1.19284611518884	95
LC0283947	26.769	26-27	2.44947839918736	99.4780863164938
LC0800563	26.769	26-27	2.04645614241259	99.2561318858062
LC0174365	26.769	26-27	1.16494737262184	96.858481097357
LC0352586	26.769	26-27	1.26197619139781	97.8087049613596
LC1017853	26.769	26-27	1.35679046035172	98.1521775516353
LC1028490	26.769	26-27	1.32510498297141	96.1883408071749
LC0715855	26.769	26-27	1.68511446904654	98.3464988619628
LC0384173	26.769	26-27	1.00302947055362	95
LC0523334	26.769	26-27	1.83340212923186	99.1564288822683
LC0226309	26.769	26-27	1.223236273103	95
LC0637023	26.769	26-27	1.81271286676537	98.6678270183425
LC0879086	26.769	26-27	1.12872228433843	95.7101235725528
LC0913668	26.769	26-27	1.01619735351244	95
LC1002969	26.769	26-27	1.39550112430563	96.7408398862305
LC0278874	26.769	26-27	1.22788670461367	97.8860048166979
LC0344716	26.769	26-27	1.48258776952677	98.2970893275343
LC0471428	26.769	26-27	1.0618293072947	95
LC0863608	26.769	26-27	1.03742649794062	95
LC0178161	26.769	26-27	1.53932706353937	98.260287721646
LC0428718	26.769	26-27	1.24079877111733	97.6480428236869
LC0926730	26.769	26-27	1.30920417967041	96.8262470706394
LC0490261	26.769	26-27	1.14612803567824	97.1479262210022
LC0965702	26.769	26-27	1.68277664631443	98.346166722464
LC0532980	26.769	26-27	2.25382243870807	99.5882569544405
LC0798715	26.769	26-27	1.41027096425218	98.3729494476063
LC0828246	26.769	26-27	1.06892761168207	95
LC0429180	26.769	26-27	1.16613397030511	95.8681833389093
LC0791794	26.77	26-27	1.65715150190097	98.5671242048878
LC0715659	26.77	26-27	1.71899963787872	98.8686571160798
LC0210508	26.77	26-27	1.1296898921993	95
LC0384253	26.77	26-27	1.09516935143176	95
LC0890328	26.77	26-27	1.23904909314019	96.3006360897221
LC0432164	26.77	26-27	1.51481329499929	98.8691870190699
LC0484972	26.77	26-27	1.62541535215441	98.6609534011784
LC0530641	26.77	26-27	1.50324577146511	97.4425066113213
LC0776400	26.77	26-27	1.53364497879876	98.346166722464
LC0481047	26.77	26-27	2.02481393262931	99.2702440330733
LC0467721	26.77	26-27	1.49262072204319	98.7580758544505
LC0551729	26.77	26-27	2.05960127976275	99.2635490242025
LC0778218	26.77	26-27	1.36040405472994	96.6186809507867
LC0797810	26.77	26-27	1.21801004298436	97.4463670136216
LC0148032	26.77	26-27	1.12188798510368	95
LC0342959	26.77	26-27	1.56288738129388	99.2673134827702
LC0669295	26.77	26-27	2.27811311597983	99.5845896147404
LC0872700	26.77	26-27	1.39252108993193	99.1556091676719
LC0952525	26.77	26-27	1.16613397030511	95
LC0498972	26.77	26-27	1.35850591149024	98.520403039534
LC0716927	26.77	26-27	1.20547503674089	95.8298470497674
LC0531269	26.77	26-27	1.24254142829838	97.9111572322833
LC0654758	26.771	26-27	1.29950729870049	95.8005425136466
LC0721308	26.771	26-27	1.26997967664532	97.4991630398393
LC0924336	26.771	26-27	2.01241537476243	99.1553544494721
LC0952637	26.771	26-27	1.223236273103	95.6980247740208
LC0138878	26.771	26-27	1.50419891853944	98.4610237537638
LC0970971	26.771	26-27	1.05994188806195	95
LC0794863	26.771	26-27	1.43743344379797	98.3724590603128
LC0835757	26.771	26-27	1.37364747220922	99.2159227985525
LC0146495	26.771	26-27	1.39304846641678	98.2067581130813
LC0267719	26.771	26-27	1.73846343946195	99.367681498829
LC0462175	26.771	26-27	1.64620761220669	99.2668965286379
LC0793962	26.771	26-27	1.10243370568134	95
LC0880944	26.771	26-27	1.62940959910272	98.5972547706729
LC0350027	26.771	26-27	1.03582982525283	95
LC0404166	26.771	26-27	1.38738982633873	97.5510204081633
LC0668712	26.771	26-27	1.44978684698577	97.7167726816204
LC0879033	26.771	26-27	1.6182573448404	97.8875125544024
LC1040306	26.771	26-27	1.20330491613848	97.1947912830985
LC0817900	26.771	26-27	1.07040732174012	95.5875460328088
LC1043460	26.771	26-27	1.83110156450136	99.155694039602
LC0523700	26.771	26-27	1.32572085801941	97.0511447315571
LC0520836	26.771	26-27	1.03181227133037	95
LC1025015	26.771	26-27	1.889973638404	99.2662579153684
LC0645850	26.771	26-27	2.46253275803509	99.5845896147404
LC0885694	26.771	26-27	1.23527587668705	97.4193332440755
LC0151976	26.771	26-27	1.17114115102838	96.9789227166276
LC0167963	26.771	26-27	1.14921911265538	95
LC0513513	26.771	26-27	2.13541890502785	99.4744418036354
LC0552570	26.771	26-27	1.76574304142104	99.1564288822683
LC0726209	26.771	26-27	1.29885307640971	98.202570625251
LC0454222	26.771	26-27	1.02978947083186	95
LC0757678	26.771	26-27	1.23653726148869	96.8453836107297
LC0716485	26.772	26-27	1.20221577580113	95
LC0777645	26.772	26-27	1.01452053875792	95
LC0933382	26.772	26-27	1.27323283404305	95
LC0974717	26.772	26-27	1.21165440055318	96.5640802384381
LC0864012	26.772	26-27	1.46284703583167	99.3667068757539
LC1035685	26.772	26-27	1.52387647563813	99.2662579153684
LC0262464	26.772	26-27	2.11028660840357	99.5851455336233
LC0449772	26.772	26-27	1.27508089845686	98.2460838130941
LC0488775	26.772	26-27	1.35044185653506	98.1155442495649
LC0179808	26.772	26-27	1.15136985024746	95.5763761084156
LC0344365	26.772	26-27	1.19368102954128	97.0993643358983
LC0920953	26.772	26-27	1.08421868673924	95
LC0922851	26.772	26-27	2.45586463478753	99.5879396984925
LC0717643	26.772	26-27	1.30835094858673	98.1356272593386
LC0805368	26.772	26-27	1.72073797701843	99.2628334003485
LC0562214	26.772	26-27	1.36304759452109	98.2894252334884
LC0671572	26.772	26-27	1.67228262478892	98.8686571160798
LC0898829	26.772	26-27	1.45347123372294	97.8772558341983
LC0355910	26.772	26-27	1.26834391395106	98.3037805286049
LC0514847	26.772	26-27	1.4519398693651	95.6921944035346
LC0734301	26.772	26-27	1.65523450703429	98.4532976230331
LC0781484	26.772	26-27	1.36436335461573	99.0115266050127
LC0564267	26.772	26-27	1.27943878828702	96.7843399698846
LC0663376	26.772	26-27	1.76132632242146	99.2629815745394
LC0929926	26.772	26-27	1.61129836229643	99.1553544494721
LC0616244	26.772	26-27	1.59900923982334	99.1048979181334
LC0914290	26.772	26-27	1.16849748352303	95
LC0444933	26.772	26-27	1.00732095292274	95
LC0450400	26.772	26-27	1.35717225772303	97.8013519844723
LC0461100	26.772	26-27	1.066698550423	95
LC0512349	26.773	26-27	1.50839503313305	95
LC0462570	26.773	26-27	1.04960561259497	95
LC0464453	26.773	26-27	1.63002085111341	99.1564288822683
LC0723062	26.773	26-27	1.37069809257558	98.3431516936672
LC0240076	26.773	26-27	1.03582982525283	95.7343593174975
LC0624848	26.773	26-27	2.0855759697185	99.5879396984925
LC0780729	26.773	26-27	1.03181227133037	95.3592714123083
LC1006561	26.773	26-27	1.52530400995824	97.9446322766378
LC0244202	26.773	26-27	2.11743702528262	99.5884911341586
LC0439431	26.773	26-27	1.38273726576133	99.3731983642824
LC0531397	26.773	26-27	1.56902258602956	98.6174806681619
LC0674516	26.773	26-27	1.63868888669012	98.7582005623243
LC0344805	26.773	26-27	1.4970679363985	99.1267982602877
LC0551241	26.773	26-27	1.41027096425218	98.6609982258227
LC0612666	26.773	26-27	1.2973227142053	97.3490427098674
LC0669163	26.773	26-27	1.4144719496293	95
LC0361611	26.773	26-27	1.35945602012099	99.0699230511877
LC0394258	26.773	26-27	1.14519640611418	95
LC0760115	26.773	26-27	1.39550112430563	95.4053782525702
LC0760681	26.773	26-27	1.66950283410434	98.6603704075823
LC0899549	26.773	26-27	1.51666755909904	98.5236022765316
LC0479677	26.773	26-27	1.766264090652	99.2668965286379
LC0436483	26.773	26-27	1.12417805547468	95
LC0468199	26.773	26-27	1.09795107099415	95
LC0561780	26.773	26-27	1.76559405531944	99.1564288822683
LC0881501	26.773	26-27	1.32159843046534	97.6223167342018
LC0511155	26.773	26-27	1.8140477209956	98.4568004552606
LC0375040	26.773	26-27	1.21058602490516	95
LC0423373	26.773	26-27	1.06892761168207	95
LC0607730	26.773	26-27	1.58251788360406	98.627660998795
LC0956363	26.773	26-27	1.3451776165427	96.7502259111751
LC0343287	26.773	26-27	1.69125835813311	99.2639678822349
LC0491700	26.773	26-27	1.68788552484871	99.2668965286379
LC0775430	26.773	26-27	1.32428245529769	95.9725477067292
LC0946167	26.773	26-27	1.69046189324618	99.1556091676719
LC0981070	26.773	26-27	1.92639390026968	99.1898225644459
LC0469076	26.774	26-27	1.2417954312952	97.7370870016403
LC0618118	26.774	26-27	1.16613397030511	95
LC0478976	26.774	26-27	1.15866398081399	95.1710059567633
LC0132578	26.774	26-27	1.42471833733157	95.8610767223207
LC0492942	26.774	26-27	1.32572085801941	97.1412312121314
LC0863112	26.774	26-27	1.8546096380958	99.2626110273169
LC0518539	26.774	26-27	1.51534389308838	99.2668965286379
LC0631011	26.774	26-27	1.38489079653055	97.3966873013217
LC0947421	26.774	26-27	1.48015072527328	97.4053366366467
LC0256890	26.774	26-27	1.41896383070362	97.3737035797926
LC0624854	26.774	26-27	2.05142266608903	99.4740368509213
LC0669043	26.774	26-27	1.05994188806195	95
LC0855498	26.774	26-27	1.82112032377682	99.3667068757539
LC0443654	26.774	26-27	1.17201880942456	97.2918689117263
LC0661933	26.774	26-27	1.43472854177976	98.282902664346
LC0900157	26.774	26-27	1.31365634661803	97.7281865701649
LC0932047	26.774	26-27	1.16967443405881	95
LC0993743	26.774	26-27	1.18412335423967	96.9601606963509
LC0989116	26.774	26-27	1.57298770819821	98.1336281999732
LC0453790	26.774	26-27	1.04688519083771	95
LC0678343	26.774	26-27	1.34103863167752	96.9942428705315
LC1030680	26.774	26-27	2.14758358242164	99.4739839849901
LC0279252	26.775	26-27	1.07664044367034	95
LC0447794	26.775	26-27	1.03181227133037	95
LC0353451	26.775	26-27	1.47755533219898	99.2639678822349
LC0652994	26.775	26-27	1.63488014076653	99.1557788944724
LC0803113	26.775	26-27	1.32283927268632	98.3193839973217
LC0400491	26.775	26-27	1.48557947698468	99.1569086651054
LC0612032	26.775	26-27	1.36623612371829	97.7440085687508
LC0652995	26.775	26-27	1.75898754686762	98.4134422278752
LC0797247	26.775	26-27	1.32014628611105	95.4871108135253
LC0913437	26.775	26-27	1.00302947055362	95
LC0588264	26.775	26-27	1.31576049066573	96.3785594639866
LC0186518	26.775	26-27	1.31576049066573	97.8153228504517
LC0528223	26.775	26-27	2.1117328566111	99.3740166705721
LC0552118	26.775	26-27	2.10154087255835	99.4777893080708
LC0707422	26.775	26-27	1.79337124891896	98.7582005623243
LC0745882	26.775	26-27	1.30770992340481	96.5791940018744
LC0398459	26.775	26-27	1.42406452541749	97.661425225828
LC0516995	26.775	26-27	1.19948091486236	97.3286914605162
LC0684036	26.775	26-27	1.21801004298436	97.954880171375
LC0939741	26.775	26-27	1.33203427702752	97.4672518342323
LC0430673	26.775	26-27	1.05614226205905	95
LC0670858	26.775	26-27	1.80895329915591	99.1557788944724
LC0210503	26.775	26-27	1.18012587516405	95.446637671462
LC0445389	26.775	26-27	1.08278537031645	95
LC0432837	26.775	26-27	1.91243463337557	99.2635490242025
LC0510749	26.775	26-27	1.91729540094569	99.4734900566753
LC1027500	26.775	26-27	1.43964842956347	98.7045157834834
LC0384550	26.775	26-27	1.36436335461573	97.5945132151221
LC0735720	26.775	26-27	1.00432137378264	95
LC0154747	26.775	26-27	1.1034616220947	95
LC0859927	26.775	26-27	1.32159843046534	96.3274188148644
LC0645847	26.775	26-27	1.66595602945396	98.8680888114933
LC0652328	26.776	26-27	1.5194341949137	98.6611326817512
LC0797024	26.776	26-27	1.04020662757471	95
LC0984063	26.776	26-27	1.26197619139781	95.1680953656576
LC0350251	26.776	26-27	1.85503431667588	99.5751087320174
LC0584769	26.776	26-27	1.28510702956681	98.2613082226333
LC0418095	26.776	26-27	1.0927206446841	95
LC0876271	26.776	26-27	1.15044940946088	95
LC0167671	26.776	26-27	1.25527250510331	99.3476078956173
LC0579437	26.776	26-27	1.47304880508854	98.8686571160798
LC0741845	26.776	26-27	2.05690485133647	99.4737724149489
LC0784237	26.776	26-27	1.43023635341151	98.6604601319447
LC0471159	26.776	26-27	1.16790781000148	95
LC0908418	26.776	26-27	1.97386644983538	99.1556091676719
LC0944795	26.776	26-27	1.07408468902824	95
LC0373726	26.776	26-27	1.18780263871842	95
LC0613726	26.776	26-27	1.18695633546541	96.8670504752979
LC0194324	26.776	26-27	1.61352470285365	98.3171629307461
LC0420547	26.776	26-27	1.15136985024746	95
LC0739167	26.776	26-27	2.59359616662799	99.3767591475674
LC0797886	26.776	26-27	1.09864372581706	95
LC0812113	26.776	26-27	1.46389298898591	97.7770338131905
LC0961797	26.776	26-27	1.20790353038605	95
LC0406596	26.776	26-27	1.18780263871842	95.446637671462
LC0394744	26.776	26-27	1.53453375600512	99.4713951154232
LC0668760	26.776	26-27	1.16702179579026	95.7269533210641
LC0828526	26.776	26-27	1.30770992340481	97.4556411114831
LC0166208	26.776	26-27	1.04688519083771	95
LC0524672	26.776	26-27	1.67403400043125	99.2625863109204
LC0521749	26.776	26-27	1.17897694729317	95
LC0388348	26.776	26-27	1.03662889536216	95
LC0589666	26.776	26-27	1.42176840120692	97.4494577587361
LC0865272	26.776	26-27	1.41145134213794	97.4656846334115
LC0566562	26.776	26-27	1.95124035032434	99.0794362802531
LC0779832	26.776	26-27	1.69670578093392	99.2594826430773
LC0923577	26.776	26-27	1.055378331375	95
LC0969510	26.776	26-27	1.3070679506613	97.4293747489624
LC0510036	26.776	26-27	1.02775720469055	95
LC0188981	26.777	26-27	1.35640832703898	96.9997993176801
LC0610875	26.777	26-27	1.35179630689702	99.0586264656616
LC0694201	26.777	26-27	1.32428245529769	98.9614740368509
LC0451240	26.777	26-27	1.42291798076766	98.346332808891
LC0528595	26.777	26-27	1.22063101944809	95.8963716695675
LC0564414	26.777	26-27	1.58058287681437	98.37646034881
LC0366102	26.777	26-27	1.50514997831991	99.1569086651054
LC0560587	26.777	26-27	1.43023635341151	98.7580758544505
LC0582803	26.777	26-27	1.5952757118021	99.2629815745394
LC0858629	26.777	26-27	1.37456506072277	97.4824238366254
LC0264458	26.777	26-27	1.16908635748702	95
LC0524992	26.777	26-27	1.80229471139746	99.1564288822683
LC0179419	26.777	26-27	1.29114676173189	98.6617597858816
LC0824486	26.777	26-27	1.40380661054742	98.5591743734084
LC1006867	26.777	26-27	1.36567514045592	97.750477019382
LC0863481	26.777	26-27	1.31365634661803	97.5955259368407
LC0188968	26.777	26-27	1.98547138328959	99.5884911341586
LC0793950	26.777	26-27	1.59900923982334	98.9545637314033
LC0796502	26.777	26-27	1.40739090447073	97.6660862577016
LC0818026	26.777	26-27	1.38738982633873	98.6068111455108
LC0645712	26.777	26-27	1.09377178149873	96.214405360134
LC0489951	26.777	26-27	1.06520612805431	95
LC0868575	26.777	26-27	1.22608411597582	95.5473719450954
LC0650031	26.777	26-27	1.62252486240357	98.557370464587
LC0973344	26.778	26-27	1.35907622605926	97.5524826731845
LC0843279	26.778	26-27	1.04805317311561	95
LC0143738	26.778	26-27	1.61204174464527	99.2639678822349
LC0476690	26.778	26-27	1.51759173071191	99.4777893080708
LC0502089	26.778	26-27	1.5398285583779	98.9120610584809
LC0727253	26.778	26-27	1.71575271682286	98.8684298627385
LC0811559	26.778	26-27	1.13861843389949	95
LC0370526	26.778	26-27	1.53542071805617	98.6617597858816
LC0727329	26.778	26-27	1.61531865661148	99.1557788944724
LC0387371	26.778	26-27	1.61531865661148	99.1568240372068
LC0552303	26.778	26-27	1.52296559549199	99.1564288822683
LC0821835	26.778	26-27	1.44279322593977	97.3685972547707
LC0665658	26.778	26-27	1.02201573981772	95
LC1025871	26.778	26-27	2.46290687249227	99.4739311084305
LC0442527	26.778	26-27	1.05614226205905	95
LC0874731	26.778	26-27	1.19755621315354	95
LC0887787	26.778	26-27	1.16613397030511	95
LC0910513	26.778	26-27	1.26552533521907	98.666398606085
LC0787937	26.778	26-27	1.33765889102614	97.7540500736377
LC0219821	26.778	26-27	1.47114496516063	98.4609207708779
LC0653093	26.778	26-27	1.39637372753651	97.8165500150698
LC0154062	26.778	26-27	1.04020662757471	95
LC0370763	26.778	26-27	1.1296898921993	95
LC0493198	26.778	26-27	1.30877777366472	97.9749631811488
LC0542926	26.778	26-27	1.29490691060519	99.0725549938059
LC0660944	26.778	26-27	1.2692793897719	98.6231155778895
LC0714789	26.778	26-27	1.72090317081346	99.2629815745394
LC0864043	26.778	26-27	1.64107731332537	99.1556091676719
LC0251847	26.778	26-27	1.15044940946088	96.9688859150217
LC0792304	26.778	26-27	1.5641924606262	98.627385336458
LC0197254	26.778	26-27	1.66407759018507	99.3777183004349
LC0670523	26.778	26-27	1.38021124171161	97.4025974025974
LC1043459	26.778	26-27	1.54666602507018	98.3429853044555
LC0898377	26.778	26-27	1.04139268515822	95
LC0096999	26.779	26-27	1.08671566394488	95
LC0654775	26.779	26-27	1.21245396104028	95
LC0494428	26.779	26-27	1.04020662757471	95
LC0627863	26.779	26-27	1.11727129565576	95
LC0346825	26.779	26-27	1.01535975540921	95
LC0385167	26.779	26-27	1.50893352605003	98.203412512546
LC0447139	26.779	26-27	1.30470589821277	98.1588725605061
LC0509456	26.779	26-27	1.61773403536402	97.6600943996251
LC0596260	26.779	26-27	1.46701581843844	98.3464988619628
LC0766091	26.779	26-27	1.69600671521855	98.5671242048878
LC0948585	26.779	26-27	1.48742121135947	98.2256444593237
LC0936382	26.779	26-27	1.46029632675748	98.0783394710412
LC0417793	26.779	26-27	1.02489596010748	95
LC0938509	26.779	26-27	1.50745106090197	98.0080348175427
LC0691797	26.779	26-27	1.62859325585126	99.3030424876022
LC1024958	26.779	26-27	1.13129779659762	95
LC0466403	26.779	26-27	1.29950729870049	97.8984003748076
LC0559061	26.779	26-27	1.24526583945746	95.4099896289853
LC0400209	26.779	26-27	1.33061666729444	98.2067581130813
LC0464908	26.779	26-27	1.15472820744016	95
LC0415521	26.779	26-27	1.07151380509509	95
LC0939291	26.779	26-27	1.74170298395774	95
LC0479623	26.779	26-27	1.46134843364798	99.1129113246075
LC0651097	26.779	26-27	1.51627088272934	98.6611326817512
LC0211646	26.78	26-27	1.36567514045592	98.0026764804282
LC0766708	26.78	26-27	1.39794000867204	98.3696016069635
LC0148040	26.78	26-27	1.23477029516092	98.3472733355637
LC0374808	26.78	26-27	1.04139268515822	95
LC0637291	26.78	26-27	1.05880548667591	95
LC0380378	26.78	26-27	1.05230909964732	95
LC0467873	26.78	26-27	1.60873991906879	99.1564288822683
LC0513283	26.78	26-27	1.16286299332193	96.542027918187
LC0897607	26.78	26-27	1.46284703583167	98.3624125113024
LC0943231	26.78	26-27	1.20357677497797	95
LC0960536	26.78	26-27	1.56454771175595	98.3394710411784
LC0155694	26.78	26-27	1.39075852873872	98.384074941452
LC0125071	26.78	26-27	1.65350194696293	98.7587822014052
LC0450823	26.78	26-27	1.27323283404305	97.1688641991835
LC0479239	26.78	26-27	1.28735377271475	98.1454825427644
LC0725238	26.78	26-27	1.7928817453854	99.4739311084305
LC0485402	26.78	26-27	1.43360984332372	95.7758736109252
LC0551798	26.78	26-27	1.78689332526132	99.1564288822683
LC0772943	26.78	26-27	1.44279322593977	98.3464988619628
LC0429722	26.78	26-27	1.24846371755103	95
LC0977445	26.78	26-27	1.47755533219898	96.8426691666388
LC0913067	26.78	26-27	1.66426580014767	99.1522584104007
LC0931227	26.78	26-27	1.94121318758532	98.4566454636759
LC0506016	26.78	26-27	1.46194849520376	97.3086064339035
LC0795830	26.78	26-27	1.58217703768841	98.6563463342715
LC0823904	26.78	26-27	1.04960561259497	95
LC0487428	26.78	26-27	1.41094585868777	98.3028152512302
LC0781337	26.78	26-27	1.31785448933147	98.2710092480901
LC0877062	26.78	26-27	1.42520805113866	98.2725142283227
LC0455689	26.78	26-27	1.2973227142053	97.9044622234125
LC0142831	26.78	26-27	1.36698297597785	96.3867514218802
LC0413069	26.781	26-27	1.41813549842523	98.5613917698227
LC0411989	26.781	26-27	1.2132520521964	95
LC0676732	26.781	26-27	1.09621458534641	95
LC0527890	26.781	26-27	1.2895889525426	98.7078632879189
LC0863034	26.781	26-27	1.50974001557038	98.4159941060246
LC0843785	26.781	26-27	1.76551954309795	99.2661841576196
LC0880266	26.781	26-27	1.62428209583567	98.346166722464
LC0712280	26.781	26-27	1.18012587516405	95
LC0203515	26.781	26-27	1.06781451116184	95
LC0740044	26.781	26-27	1.05461305455689	95
LC0465935	26.781	26-27	1.39462676427221	99.2635490242025
LC0815355	26.781	26-27	1.86740855652279	99.3667068757539
LC0961912	26.781	26-27	1.12872228433843	95
LC0343156	26.781	26-27	1.14921911265538	95
LC0797966	26.781	26-27	1.2417954312952	97.5627720120522
LC0589766	26.781	26-27	1.49609899213257	99.4740368509213
LC0655072	26.781	26-27	1.44669246637153	99.2663316582915
LC0905355	26.781	26-27	1.57657168406529	98.7546032808838
LC0519616	26.781	26-27	1.83097339732265	99.1564288822683
LC0530784	26.781	26-27	1.72680868252496	99.3740166705721
LC0625707	26.781	26-27	1.57657168406529	98.3464988619628
LC1004747	26.782	26-27	1.263399331334	95
LC0573008	26.782	26-27	1.61352470285365	99.376571141277
LC0637496	26.782	26-27	1.36623612371829	98.5674119694738
LC0872710	26.782	26-27	1.19755621315354	96.9625933491846
LC0413277	26.782	26-27	1.79885773174749	99.2639678822349
LC0561188	26.782	26-27	1.54604886640173	98.5639205971948
LC0471745	26.782	26-27	1.63002085111341	99.2635490242025
LC0604106	26.782	26-27	1.88772979728803	99.5845896147404
LC0771548	26.782	26-27	1.2087100199064	96.6946853755735
LC1041448	26.782	26-27	1.37639444203727	97.8308171258327
LC0988543	26.782	26-27	1.19645254170339	95
LC0422242	26.782	26-27	1.21801004298436	95
LC0784564	26.782	26-27	1.05880548667591	95
LC0937410	26.782	26-27	1.36698297597785	95
LC0408134	26.782	26-27	1.25767857486918	97.0792907326865
LC0465896	26.782	26-27	1.2964457942064	96.7428781843136
LC0543618	26.782	26-27	1.29047981333067	98.2894252334884
LC0222870	26.782	26-27	1.30835094858673	98.1030444964871
LC0356756	26.782	26-27	1.33203427702752	97.4004683840749
LC0392275	26.782	26-27	1.32797162362301	99.0498494479759
LC0451646	26.782	26-27	1.49136169383427	95
LC0557125	26.782	26-27	1.25454807710897	96.8813786180358
LC0641549	26.782	26-27	1.69749088717106	98.5674119694738
LC0595392	26.782	26-27	2.74675870997109	99.6817420435511
LC1045360	26.782	26-27	1.55132798800385	98.346332808891
LC0132421	26.782	26-27	1.15563963375978	97.8554700568752
LC0754979	26.782	26-27	1	95
LC0538866	26.783	26-27	1.2312146479626	95.538224661936
LC0834835	26.783	26-27	1.04805317311561	95
LC0945502	26.783	26-27	1.29358351349612	96.199055624393
LC0179105	26.783	26-27	1.2143138974244	98.07962529274
LC0464991	26.783	26-27	1.3701428470511	98.9120610584809
LC0415751	26.783	26-27	1.1264561134318	95
LC0522248	26.783	26-27	1.23779499327392	95
LC0537386	26.783	26-27	1.2132520521964	95
LC0510771	26.783	26-27	1.45040308615537	98.7580758544505
LC0648267	26.783	26-27	1.05346260492546	95
LC0232908	26.783	26-27	1.07408468902824	95
LC0345338	26.783	26-27	1.39672227850377	98.7855470056875
LC0230230	26.783	26-27	1.19089171692217	96.3265306122449
LC0496712	26.783	26-27	1.27044590801796	95
LC0535209	26.783	26-27	1.19284611518884	98.0250384950124
LC0944273	26.783	26-27	1.29885307640971	95
LC0788504	26.783	26-27	1.21112054125805	95.0920656176766
LC0872503	26.783	26-27	1.26834391395106	97.4020756611985
LC0891887	26.783	26-27	1.30319605742049	97.2447271509876
LC0943132	26.783	26-27	1.80167805903589	98.4566454636759
LC0239183	26.783	26-27	1.65321251377534	99.3777183004349
LC0495884	26.783	26-27	1.9047696259066	99.4777893080708
LC0533187	26.783	26-27	1.06892761168207	96.9403809460048
LC0616030	26.783	26-27	1.04020662757471	95
LC0537150	26.783	26-27	1.20411998265592	97.610121836926
LC0875667	26.783	26-27	1.57298770819821	98.4532976230331
LC0448277	26.783	26-27	1.24427712080184	98.0863164938106
LC0578510	26.783	26-27	1.04960561259497	95
LC0631655	26.783	26-27	1.4201208480857	99.2662579153684
LC0747905	26.783	26-27	1.48158593636762	98.9614392441958
LC0905659	26.783	26-27	1.39967372148104	98.346166722464
LC1014080	26.783	26-27	1.00603795499732	95
LC0502106	26.783	26-27	1.81590965088677	99.3673216617012
LC0809816	26.783	26-27	1.22245633667925	95.7725264426295
LC0439226	26.783	26-27	1.30984300471607	99.0699230511877
LC0622010	26.784	26-27	1.29797924415936	95.9076459762423
LC0700245	26.784	26-27	1.28510702956681	98.105502744678
LC0377573	26.784	26-27	1.38201704257487	97.7751756440281
LC0720900	26.784	26-27	1.50650503240487	98.6209666622038
LC0550068	26.784	26-27	1.18355453361886	95
LC0595633	26.784	26-27	1.16849748352303	95.509452902794
LC0614517	26.784	26-27	1.49429376866533	99.1021775544389
LC0907730	26.784	26-27	2.87229615716497	99.5878568556494
LC0395567	26.784	26-27	1.47217114669236	98.2669789227166
LC0925282	26.784	26-27	2.17704565746214	99.266159568408
LC0999359	26.784	26-27	1.15563963375978	95.7068763593776
LC0240418	26.784	26-27	1.78753131612723	99.4780863164938
LC0595546	26.784	26-27	1.5720579899263	99.212730318258
LC1023533	26.784	26-27	1.06258198422816	95
LC0451096	26.784	26-27	1.64107731332537	98.346332808891
LC0983175	26.784	26-27	1.66661156841903	98.6776029460998
LC0819216	26.784	26-27	1.73029766209715	99.2659627953746
LC0351859	26.784	26-27	2.05369293878495	99.3743726998996
LC0367875	26.784	26-27	1.07151380509509	95
LC0580136	26.784	26-27	1.4401216031878	98.3464988619628
LC0625290	26.784	26-27	1.09377178149873	95
LC0693429	26.784	26-27	1.59295357154787	99.1553544494721
LC0728843	26.784	26-27	1.263399331334	97.8071643789756
LC0219628	26.784	26-27	1.58444430716518	98.9093342254935
LC0496011	26.784	26-27	1.1274287778516	95
LC0548670	26.784	26-27	1.78433194802215	99.4777893080708
LC0675991	26.784	26-27	1.77662855342015	99.2663316582915
LC0447931	26.784	26-27	1.55545721720465	99.0693937669467
LC0549334	26.784	26-27	1.54752857645978	99.1564288822683
LC0584431	26.784	26-27	1.24353410183206	97.5912897822446
LC0765971	26.784	26-27	1.15775888604686	95.7616337462337
LC0971196	26.784	26-27	1.02407498730743	95
LC1004761	26.784	26-27	1.17811325231463	95
LC0718288	26.784	26-27	1.44932409309873	99.1553544494721
LC0719463	26.784	26-27	1.92510572680966	99.1553544494721
LC0828459	26.784	26-27	1.61552922363713	98.4566454636759
LC0966085	26.785	26-27	1.55666426212257	99.1556091676719
LC0964134	26.785	26-27	2.57361414477402	99.3734083902962
LC1037809	26.785	26-27	1.54020429984206	99.0727412713822
LC0715698	26.785	26-27	1.25767857486918	97.8894472361809
LC0138904	26.785	26-27	1.18012587516405	95
LC0893613	26.785	26-27	1.34380233316166	97.248198424669
LC0188631	26.785	26-27	1.18298496700358	95
LC0644390	26.785	26-27	1.83467497446274	99.3735343383585
LC0418387	26.785	26-27	1.79386020134267	98.4610237537638
LC0893156	26.785	26-27	1.63174807439657	99.1556091676719
LC0828945	26.785	26-27	1.18412335423967	97.941078004687
LC1042232	26.785	26-27	1.18780263871842	96.6682293061881
LC1043561	26.785	26-27	1.17405980772503	96.8800214247456
LC0469025	26.785	26-27	1.79885773174749	99.2635490242025
LC0170471	26.785	26-27	1.0640834359636	95
LC0495043	26.785	26-27	1.77662855342015	98.4199779064707
LC0511154	26.785	26-27	2.02415715445967	99.5882569544405
LC0664349	26.785	26-27	1.10105935490812	95
LC0704551	26.785	26-27	1.40380661054742	99.0690197917015
LC0901292	26.785	26-27	1.19089171692217	95.7914825231016
LC0972244	26.785	26-27	1.33142729652074	97.2982926012722
LC0983236	26.785	26-27	1.57345182203549	98.1452962838969
LC0464793	26.785	26-27	2.63317546048931	99.584909450005
LC0819966	26.785	26-27	2.16145784697175	99.3734083902962
LC1016753	26.785	26-27	1.19173039336286	95
LC0539273	26.785	26-27	1.63798978078469	98.4266729153416
LC0734405	26.785	26-27	1.24526583945746	95.2771455348775
LC0145984	26.785	26-27	1.20139712432045	97.8387420541987
LC0360547	26.785	26-27	1.01029995663981	95
LC0462602	26.785	26-27	2.07371835034612	99.4777893080708
LC0927673	26.785	26-27	1.07809415040641	95
LC0439193	26.785	26-27	1.33905373570914	97.9714123121213
LC0795286	26.785	26-27	1.47957531017499	98.1452962838969
LC0878360	26.785	26-27	1.07040732174012	95
LC0514807	26.786	26-27	1.89392812654261	99.2635490242025
LC0507462	26.786	26-27	2.03826240710478	99.584909450005
LC0508472	26.786	26-27	1.44279322593977	99.1597763867037
LC0636254	26.786	26-27	1.14332712999205	96.7934127727942
LC0427153	26.786	26-27	1.44762309776029	99.1569086651054
LC0641797	26.786	26-27	1.7928817453854	99.212730318258
LC0973249	26.786	26-27	1.27160930137883	95.9954463269269
LC0852266	26.786	26-27	1.15563963375978	95
LC0548077	26.786	26-27	2.07754958045179	98.7580758544505
LC0269726	26.786	26-27	1.18497519069826	95
LC0540271	26.786	26-27	1.9843022319799	99.4744418036354
LC0674543	26.786	26-27	1.34849957028384	97.9448386664882
LC0715399	26.786	26-27	2.13232374004099	99.3768844221105
LC0140759	26.786	26-27	1.38453261549425	98.7721646035463
LC0245252	26.786	26-27	1.31281182621209	95.2626296420207
LC0463620	26.786	26-27	1.1296898921993	95.2670836538783
LC0651677	26.786	26-27	1.65350194696293	97.9448386664882
LC0880573	26.786	26-27	1.55022835305509	97.6323632832122
LC0543857	26.786	26-27	2.00371896382311	99.1564288822683
LC0514230	26.786	26-27	1.72090317081346	99.1564288822683
LC0711213	26.786	26-27	1.27160930137883	95
LC0421179	26.786	26-27	1.67715052127343	98.7587822014052
LC0628941	26.786	26-27	2.02259331402146	99.2663316582915
LC0704803	26.787	26-27	1.58058287681437	99.2663316582915
LC0558243	26.787	26-27	1.60390183173167	99.2156599852517
LC0907254	26.787	26-27	1.24600590407603	95
LC0204867	26.787	26-27	1.14921911265538	95
LC0426877	26.787	26-27	1.04532297878666	95
LC0654611	26.787	26-27	1.16196661636407	95.1030927835052
LC0692323	26.787	26-27	1.47914324797861	98.3464988619628
LC0373383	26.787	26-27	1.13129779659762	97.4740715958515
LC0223086	26.787	26-27	1.18298496700358	95.6851858045958
LC0825911	26.787	26-27	1.3142886609475	96.1332440575829
LC0577606	26.787	26-27	2.06944608388031	99.5879396984925
LC0361501	26.787	26-27	1.79657433321043	99.2673134827702
LC0540602	26.787	26-27	1	95.0088708867539
LC0396541	26.787	26-27	1.22968184231768	95.604910191658
LC0735017	26.787	26-27	1.48600518636224	98.5674119694738
LC0550376	26.787	26-27	1.93368970895789	99.3773641750075
LC0247870	26.787	26-27	1.37199091146491	95
LC0641364	26.787	26-27	1.41664050733828	95.9231490159325
LC0882129	26.787	26-27	1.12188798510368	95
LC0944264	26.787	26-27	1.74036268949424	98.346166722464
LC0871179	26.787	26-27	1.19284611518884	98.8573917705401
LC0473603	26.787	26-27	1.24526583945746	96.7949146871863
LC0716408	26.787	26-27	1.11159852488039	95
LC0177434	26.787	26-27	1.46284703583167	99.3777183004349
LC0448133	26.787	26-27	1.2087100199064	98.2330499966535
LC0889541	26.787	26-27	1.23704079137919	96.5082022095748
LC0609994	26.788	26-27	1.96364618648484	99.2629815745394
LC0991214	26.788	26-27	1.69583177282669	99.1553261379634
LC0101376	26.788	26-27	1.34986008219233	97.0224155235865
LC0372923	26.788	26-27	1.23401081758718	95
LC0638408	26.788	26-27	1.09096307659573	95
LC0819970	26.788	26-27	1.71256552787331	98.674255105457
LC0949688	26.788	26-27	1.3451776165427	97.5627720120522
LC0748011	26.788	26-27	1.16196661636407	95
LC0574421	26.788	26-27	1.13417710757677	96.3549337260677
LC0652777	26.788	26-27	1.49094120535679	98.4167893961708
LC0720904	26.788	26-27	1.48301642014413	98.5339402865176
LC0816941	26.788	26-27	1.04139268515822	95
LC0492099	26.788	26-27	1.12515582958053	95
LC0736393	26.788	26-27	1.13861843389949	95
LC0622606	26.788	26-27	1.36135002435227	97.9481858347838
LC0867815	26.788	26-27	1.66275783168157	99.2628334003485
LC0285876	26.788	26-27	1.55144999797288	99.2639678822349
LC0463452	26.788	26-27	1.55798814822491	98.8685435008201
LC0729945	26.788	26-27	1.68376726142531	99.2629815745394
LC0924035	26.788	26-27	2.08628862902168	99.3734083902962
LC0958995	26.788	26-27	2.45498198398436	99.4739311084305
LC0189699	26.788	26-27	1.02036128264771	95
LC0343859	26.788	26-27	1.76752689940838	99.4780863164938
LC0405526	26.789	26-27	2.60793730475441	99.5884911341586
LC0274725	26.789	26-27	1.01619735351244	95
LC0587178	26.789	26-27	1.02489596010748	95
LC0523821	26.789	26-27	1.27600198996205	95.8562056500201
LC0124975	26.789	26-27	1.14176323027579	95.5045656754858
LC0226679	26.789	26-27	1.4933186082321	98.6048845767815
LC0612858	26.789	26-27	1.25767857486918	95.0543751045675
LC1026646	26.789	26-27	1.65552259625342	99.155694039602
LC0279060	26.789	26-27	1.22865695810894	95
LC0347859	26.789	26-27	1.2405492482826	96.3240458908921
LC0676127	26.789	26-27	1.33905373570914	96.8369259606373
LC0833153	26.789	26-27	1.20221577580113	95
LC0510352	26.789	26-27	2.02452671438715	99.4744418036354
LC0197248	26.789	26-27	1.64650175003161	99.4312479089997
LC0665656	26.789	26-27	1.05728564441821	97.0812692462177
LC0780050	26.789	26-27	1.066698550423	95
LC0502365	26.789	26-27	1.28645646974698	95.9093495798882
LC0556875	26.789	26-27	1.59835270986928	97.5630167709972
LC0483240	26.789	26-27	2.02246961276777	99.3731983642824
LC0619382	26.789	26-27	1.182129214053	96.6605320394847
LC0668452	26.789	26-27	1.32654066851656	98.3431516936672
LC0500412	26.789	26-27	1.13417710757677	95
LC0678632	26.789	26-27	1.13861843389949	95
LC0957016	26.789	26-27	1.10822665637493	95
LC1035708	26.789	26-27	1.51534389308838	98.7580758544505
LC0154645	26.789	26-27	1.00817418400643	95
LC0721390	26.789	26-27	1.18412335423967	95
LC0672179	26.789	26-27	1.14612803567824	95
LC1044231	26.789	26-27	1.61857102812013	98.757826363545
LC0476219	26.79	26-27	1.53058385964512	99.2635490242025
LC0728319	26.79	26-27	1.01325866528352	95
LC0801997	26.79	26-27	1.4224256763712	97.954880171375
LC0385451	26.79	26-27	1.16405529189345	95
LC0410041	26.79	26-27	1.37712404234646	97.4105051856808
LC0512343	26.79	26-27	1.5398285583779	99.0158336959797
LC0619547	26.79	26-27	1.61023417533439	98.7682420672111
LC0856159	26.79	26-27	1.03181227133037	95
LC0857986	26.79	26-27	1.56253076886226	98.7579511215266
LC0874629	26.79	26-27	1.80147231352147	98.346166722464
LC0471494	26.79	26-27	1.89630570746608	98.7580758544505
LC0748715	26.79	26-27	1.24944296144258	96.5256393091445
LC0966034	26.79	26-27	1.55882852481701	98.971317517759
LC0494037	26.79	26-27	2.09874752882482	99.4777893080708
LC0605045	26.79	26-27	1.69170020829016	98.557370464587
LC0771822	26.79	26-27	1.06892761168207	95
LC0468859	26.79	26-27	1.19368102954128	97.5496267532555
LC0484386	26.79	26-27	1.4379090355395	98.1722625782479
LC0277215	26.79	26-27	1.78532983501077	99.367681498829
LC0577434	26.79	26-27	1.0618293072947	95
LC0156521	26.79	26-27	1.26505378850401	98.7186349949816
LC0225117	26.79	26-27	1.24846371755103	98.5078621612579
LC0480111	26.79	26-27	1.85949855818778	99.4777893080708
LC0343815	26.79	26-27	1.29269900304393	99.1334894613583
LC0413817	26.79	26-27	1.06333335895175	95
LC0715368	26.79	26-27	1.47055748521727	99.1557788944724
LC0574321	26.79	26-27	1.52711411163981	99.1557788944724
LC0662049	26.79	26-27	1.36116099519503	97.2820616066036
LC0533839	26.791	26-27	1.79190108000957	97.8575971613162
LC0148183	26.791	26-27	1.4500950758716	98.7554366008699
LC0604113	26.791	26-27	1.53032778977809	97.9515330030794
LC0922946	26.791	26-27	1.78511619502192	99.2661841576196
LC1045340	26.791	26-27	1.33142729652074	96.2946846967466
LC0410189	26.791	26-27	1.32572085801941	96.8446764371277
LC0949653	26.791	26-27	1	95
LC0453613	26.791	26-27	1.90531006211609	99.2668965286379
LC0677280	26.791	26-27	1.11394335230684	95.5105456980248
LC0404856	26.791	26-27	2.35715317582396	99.5884911341586
LC0486390	26.791	26-27	1.16136800223497	97.1113937608783
LC0815277	26.791	26-27	1.45924166487808	97.7669902912621
LC0924554	26.791	26-27	1.24526583945746	96.7291596919987
LC0841719	26.791	26-27	1.27392678010053	97.6558052309032
LC0189998	26.791	26-27	1.46089784275655	98.6517229842757
LC0484093	26.791	26-27	1.25935492730803	97.5532199759004
LC0429173	26.791	26-27	1.52126887559839	98.8658414185346
LC0223369	26.791	26-27	1.15259407792747	95
LC0709579	26.791	26-27	1.07298474462793	95
LC0875658	26.791	26-27	1.16849748352303	95
LC0912890	26.791	26-27	2.03754601208583	99.3733453972722
LC0795796	26.791	26-27	1.37511468469223	95
LC0955154	26.791	26-27	1.34242268082221	97.8435574604875
LC0485745	26.791	26-27	1.24944296144258	98.9689686338834
LC0652300	26.791	26-27	1.09516935143176	95
LC0726046	26.791	26-27	1.75273969393533	98.6611326817512
LC0910508	26.791	26-27	1.11394335230684	95
LC0665284	26.791	26-27	1.27646180417324	96.1753387987285
LC0773917	26.791	26-27	1.08026562733984	95
LC0919439	26.791	26-27	1.15350998930084	95
LC0957468	26.791	26-27	1.66407759018507	99.4739839849901
LC0421300	26.792	26-27	1.17114115102838	96.4210455898585
LC0438277	26.792	26-27	1.19368102954128	96.9738559903592
LC0531467	26.792	26-27	1.30835094858673	97.8375121347036
LC0101698	26.792	26-27	1.69521891890515	98.7660100993211
LC0378679	26.792	26-27	1.06781451116184	95
LC0515306	26.792	26-27	1.06892761168207	95
LC0429196	26.792	26-27	1.52231379515667	99.1100702576112
LC0497687	26.792	26-27	1.15654915133178	95
LC0849795	26.792	26-27	1.21801004298436	96.5115500502176
LC0495021	26.792	26-27	1.45742769294648	96.2340575101262
LC0867927	26.792	26-27	1.67080228426094	99.2594826430773
LC0210095	26.792	26-27	1.31722734917642	97.2867179658749
LC0516504	26.792	26-27	1.2692793897719	96.4393280235593
LC0228200	26.792	26-27	1.89894446686651	99.5884911341586
LC0492347	26.792	26-27	1.22737244228964	96.3389331370056
LC0792893	26.792	26-27	1.54765165835997	99.1489076531296
LC0403992	26.792	26-27	1.51281775856487	98.7580758544505
LC0186095	26.792	26-27	1.08026562733984	95
LC0876627	26.792	26-27	1.29047981333067	95
LC0141414	26.792	26-27	1.31868926994775	98.2201405152225
LC0452108	26.792	26-27	1.59262082132198	98.346332808891
LC0519990	26.792	26-27	1.30102999566398	97.8843771967998
LC0618603	26.792	26-27	1.50160692241883	98.7414647208462
LC0752082	26.792	26-27	1.2610248339924	97.2313357884165
LC0792039	26.792	26-27	1.99312748510571	99.1556091676719
LC0932764	26.792	26-27	1.33425264233423	96.7291596919987
LC0558702	26.792	26-27	1.58871977960006	99.1557788944724
LC0355185	26.793	26-27	1.28194193344082	96.6744730679157
LC0455007	26.793	26-27	1.75640787254896	99.1564288822683
LC0549673	26.793	26-27	1.27323283404305	98.6609982258227
LC0715147	26.793	26-27	1.182129214053	95
LC0774769	26.793	26-27	1.66370092538965	98.346166722464
LC0930737	26.793	26-27	1.29950729870049	95
LC0524718	26.793	26-27	1.71045586433542	99.1564288822683
LC0635363	26.793	26-27	1.01241537476243	95
LC0140293	26.793	26-27	1.22245633667925	95.0886584141853
LC1027867	26.793	26-27	1.67080228426094	98.3731128443745
LC0580079	26.793	26-27	1.09377178149873	95
LC0465847	26.793	26-27	1.7865384804978	99.4744418036354
LC0923499	26.793	26-27	1.23401081758718	97.0544918998527
LC1037962	26.793	26-27	1.31931430409051	96.8911050130513
LC0259593	26.793	26-27	1.58602438238698	98.3138173302108
LC0422657	26.793	26-27	1.16613397030511	95
LC0147643	26.793	26-27	1.37199091146491	99.073268651723
LC0480884	26.793	26-27	1.75951675946219	99.2200314665417
LC0476916	26.793	26-27	1.2417954312952	97.251698858501
LC0127588	26.793	26-27	1.61930207587561	99.1569086651054
LC0716448	26.793	26-27	1.51441492058037	99.0426778242678
LC0833402	26.793	26-27	1.27323283404305	95.0242596620378
LC0787497	26.793	26-27	1.7326349675392	99.2626110273169
LC0884116	26.793	26-27	1.43964842956347	98.3260796786073
LC0559374	26.793	26-27	1.38327665040765	99.4074917149265
LC0151296	26.794	26-27	1.0386201619497	95
LC1014536	26.794	26-27	1.43711609304808	98.5438355705821
LC0373818	26.794	26-27	1.2169572073611	95.4064904650385
LC0575479	26.794	26-27	1.42291798076766	97.2720578390682
LC0693849	26.794	26-27	2.69766516264767	99.4773869346734
LC0703007	26.794	26-27	1.27875360095283	95.5449189985273
LC0377590	26.794	26-27	1.37930551775058	99.1134158581465
LC0486635	26.794	26-27	1.11394335230684	95
LC0506322	26.794	26-27	1	95
LC0245318	26.794	26-27	1.89850578553436	99.4747407159585
LC0540944	26.794	26-27	2.3058026291849	99.5882569544405
LC0541158	26.794	26-27	1.90628115577215	99.4777893080708
LC0643052	26.794	26-27	1.87783189149289	99.2629815745394
LC0746015	26.794	26-27	1.00389116623691	95
LC0948383	26.794	26-27	1.3003780648707	96.3103090367295
LC0517264	26.794	26-27	1.62469453127208	99.4744418036354
LC0806258	26.794	26-27	2.28307497473547	99.4672295938882
LC0867796	26.794	26-27	1.72345567203519	98.4566454636759
LC0963584	26.794	26-27	1.46284703583167	99.2662579153684
LC0490328	26.794	26-27	1.10105935490812	95
LC0900090	26.794	26-27	1.32510498297141	96.3117908899227
LC1033997	26.794	26-27	1.34986008219233	98.1153550028454
LC0516948	26.794	26-27	1.03019478535675	95
LC0767945	26.794	26-27	1.31217735643978	98.6604601319447
LC0959827	26.794	26-27	1.73367865567709	98.5704720455306
LC0465601	26.794	26-27	2.03877906955554	99.2668965286379
LC0504299	26.794	26-27	1.71516735784846	99.2668965286379
LC0402563	26.794	26-27	1.36210531929377	97.219805955169
LC0414486	26.794	26-27	1.4224256763712	96.8216794914687
LC0891775	26.794	26-27	1.5287881917749	98.0482089052561
LC0406014	26.795	26-27	2.31708088607319	98.8691870190699
LC0442701	26.795	26-27	1.01029995663981	95
LC0520389	26.795	26-27	1.22865695810894	95
LC0982520	26.795	26-27	1.39304846641678	95
LC0841792	26.795	26-27	1.61658053008589	99.4739311084305
LC0940663	26.795	26-27	2.06340842497595	98.5570806829595
LC0538717	26.795	26-27	1.84098383732038	97.3722090181769
LC0941859	26.795	26-27	1.24846371755103	95
LC0956157	26.795	26-27	1.20330491613848	95
LC0507961	26.795	26-27	1.87227284622421	99.4777893080708
LC0568243	26.795	26-27	1.01452053875792	95
LC0653038	26.795	26-27	1.16613397030511	95
LC0777020	26.795	26-27	1.2692793897719	98.0582524271845
LC0741962	26.795	26-27	1.67182056018325	98.5674119694738
LC0163857	26.795	26-27	1.45560611258187	98.2067581130813
LC0869237	26.795	26-27	1.22245633667925	95
LC0172393	26.795	26-27	1.93135615046793	99.367681498829
LC0440049	26.795	26-27	1.14705767102836	96.2273625012553
LC0518497	26.795	26-27	1.85430604180108	99.4777893080708
LC0221886	26.795	26-27	1.08170727009735	97.0324523251924
LC0826131	26.795	26-27	1.05346260492546	95
LC0131821	26.795	26-27	1.13417710757677	95
LC0432137	26.795	26-27	1.34849957028384	99.0699230511877
LC0561511	26.795	26-27	1.64718729789599	99.1564288822683
LC0278932	26.795	26-27	1.44043676610577	98.8256942121111
LC0660061	26.795	26-27	1.2626883443017	97.7942160931852
LC0644460	26.795	26-27	1.80638350182417	99.3735343383585
LC0541561	26.795	26-27	1.67559505638675	99.2635490242025
LC0883802	26.795	26-27	2.0757293997409	99.3732193732194
LC0659993	26.795	26-27	1.31868926994775	98.2527781496854
LC0517911	26.795	26-27	1.19755621315354	97.1646637431795
LC0401664	26.796	26-27	1.14113609012074	96.7246570759451
LC0258274	26.796	26-27	2.1102529173534	99.2655935613682
LC0672281	26.796	26-27	1.15136985024746	95.8093452938814
LC0828545	26.796	26-27	1.25695815256093	96.4937543953652
LC0978216	26.796	26-27	1.58916739054605	98.0781464492584
LC0979965	26.796	26-27	1.73511963408187	98.1454825427644
LC0392581	26.796	26-27	1.01619735351244	95
LC0407909	26.796	26-27	1.99060521142392	99.5851455336233
LC0910655	26.796	26-27	1.44232295574557	98.657515902243
LC0959066	26.796	26-27	1.24526583945746	95
LC0541467	26.796	26-27	2.3730775921749	99.4777893080708
LC0662916	26.796	26-27	1.86557770741993	99.2662579153684
LC0837915	26.796	26-27	1.14829409743475	95
LC0285296	26.796	26-27	1.123198075032	95
LC0472345	26.796	26-27	1.15986784709257	95
LC0264195	26.796	26-27	1.05076631123304	95
LC0531296	26.796	26-27	1.53058385964512	98.7580758544505
LC0646115	26.796	26-27	1.5649026725292	99.3735343383585
LC0490202	26.796	26-27	1.86033800657099	99.2635490242025
LC0370627	26.796	26-27	1.19228861256812	98.2535965205754
LC0967371	26.796	26-27	1.16702179579026	95
LC0452235	26.796	26-27	1.5398285583779	98.7580758544505
LC0792735	26.796	26-27	1.03462845662532	95
LC1027373	26.796	26-27	1.42829681398288	98.0617949318783
LC0720129	26.796	26-27	1.35640832703898	97.6938010443165
LC0792990	26.796	26-27	1.5398285583779	96.0026782725142
LC0813887	26.796	26-27	1.39794000867204	95.8855038500167
LC0430530	26.796	26-27	1.73311698144206	99.2635490242025
LC0510236	26.796	26-27	1.61426428735871	98.6609982258227
LC0529190	26.796	26-27	1.05230909964732	95
LC0746465	26.797	26-27	1.33425264233423	97.6464680281219
LC0791913	26.797	26-27	1.39707054995941	97.3987278205557
LC0719420	26.797	26-27	1.51067903103221	98.3456128600134
LC0783555	26.797	26-27	1.04139268515822	95
LC0285503	26.797	26-27	1.21510858105309	96.3834058213449
LC0912495	26.797	26-27	1.39619934709574	97.5658753808551
LC0195895	26.797	26-27	1.08278537031645	96.3934426229508
LC0453477	26.797	26-27	1.27646180417324	98.1086599939745
LC0516158	26.797	26-27	1.81749926186776	98.5538780838885
LC0523286	26.797	26-27	1.2771506139638	95.2580148584432
LC0956419	26.797	26-27	1.2143138974244	95
LC0998809	26.797	26-27	1.25527250510331	95
LC0344526	26.797	26-27	2.60399912355493	99.5884911341586
LC0578049	26.797	26-27	1.4437322414016	97.4896237782836
LC0724869	26.797	26-27	1.72197540158595	99.1556091676719
LC0439730	26.797	26-27	1.26599637049508	97.4726341512403
LC0532592	26.797	26-27	1.50704587242733	99.1564288822683
LC0914063	26.797	26-27	2.23439072239219	99.4672295938882
LC0357185	26.797	26-27	1.55461028522616	98.4074941451991
LC0568141	26.797	26-27	1.32654066851656	97.8776821879289
LC0569170	26.797	26-27	1.1044871113124	95
LC0352654	26.797	26-27	1.04960561259497	95
LC0376202	26.797	26-27	1.39497671955456	97.6513884242221
LC0623459	26.797	26-27	1.76305344029961	99.2663316582915
LC0645001	26.797	26-27	1.03742649794062	95
LC0923085	26.797	26-27	1.96444820791666	99.4739311084305
LC0269752	26.797	26-27	1.19838213000829	95
LC0519404	26.797	26-27	1.84553211749358	99.2668965286379
LC0784826	26.797	26-27	1.25695815256093	97.0873786407767
LC0909678	26.797	26-27	1.11394335230684	95
LC0746504	26.797	26-27	1.18977095634687	96.6052895882156
LC0868881	26.797	26-27	1.75511226639507	98.7579511215266
LC0918436	26.797	26-27	1.24699069924155	95
LC0836282	26.798	26-27	1.08421868673924	95
LC0828413	26.798	26-27	1.29950729870049	97.2045530632742
LC0490593	26.798	26-27	1.71399426766064	99.2668965286379
LC0527088	26.798	26-27	1.32572085801941	98.67108522461
LC0869308	26.798	26-27	1.71858472002744	99.3734083902962
LC0363696	26.798	26-27	1.26670196688409	95
LC0827476	26.798	26-27	2.22494721877709	99.587732528909
LC0473558	26.798	26-27	1.48358729696889	98.7580758544505
LC0388106	26.798	26-27	1.07298474462793	95
LC0511594	26.798	26-27	1.48557947698468	98.6609982258227
LC0612177	26.798	26-27	1.63518204865627	98.0552952202437
LC0550792	26.798	26-27	1.68403703748652	99.2668965286379
LC1022785	26.798	26-27	1.36172783601759	97.894208235688
LC0845381	26.798	26-27	1.81257915540905	99.3734083902962
LC0231387	26.798	26-27	1.46908529912312	99.1569086651054
LC0811344	26.798	26-27	1.75876054390998	99.3732193732194
LC0929556	26.798	26-27	2.28436304631311	99.1556091676719
LC0734886	26.798	26-27	1.38021124171161	98.1821225309675
LC0825352	26.798	26-27	1.08026562733984	95
LC0965562	26.798	26-27	1.3040594662176	97.6765985939069
LC0370688	26.798	26-27	1.47567118832443	98.6613567149694
LC0481014	26.798	26-27	1.08170727009735	95
LC0474155	26.798	26-27	1.07298474462793	95.8959595621464
LC0477005	26.798	26-27	1.38399478944173	99.3238041040404
LC0636801	26.798	26-27	1.2312146479626	97.9147141518276
LC0781222	26.798	26-27	1.51308436046514	98.6559410088822
LC1000832	26.798	26-27	1.0927206446841	95
LC0652215	26.798	26-27	1.03742649794062	95
LC0413095	26.798	26-27	2.60149504120429	99.6821679491469
LC0522663	26.798	26-27	1.14519640611418	96.066682288354
LC0539248	26.799	26-27	1.9478746548977	99.1564288822683
LC0412292	26.799	26-27	1.27554168840131	97.6748076279692
LC0423117	26.799	26-27	1.21192108430851	95.9049849447976
LC0912371	26.799	26-27	1.00902574208691	95
LC0984167	26.799	26-27	1.40500466505037	97.4754746040781
LC0546787	26.799	26-27	1.81934648408045	99.2635490242025
LC0636446	26.799	26-27	1.40534636017571	98.2661668228679
LC0501060	26.799	26-27	1.16405529189345	95
LC0574514	26.799	26-27	1.38453261549425	98.1523631008167
LC0364132	26.799	26-27	1.11727129565576	95
LC0409926	26.799	26-27	1.24254142829838	96.0342511752854
LC0653414	26.799	26-27	1.77246840305328	98.346166722464
LC1008032	26.799	26-27	1.38147609027503	98.5861225583811
LC0704755	26.799	26-27	1.49136169383427	98.3029856741197
LC0981648	26.799	26-27	1.24846371755103	95.6667224360047
LC0531087	26.799	26-27	1.49899936358015	96.973552058922
LC0946834	26.799	26-27	1.96345726011671	98.4318455971049
LC1027645	26.799	26-27	1.16702179579026	96.3880427141566
LC0186104	26.799	26-27	1.066698550423	95
LC0444335	26.799	26-27	1.23653726148869	97.0149253731343
LC0476686	26.799	26-27	1.96913623359671	99.3773641750075
LC0491885	26.799	26-27	1.27875360095283	95.4621511277692
LC0606835	26.799	26-27	1.66501782541247	99.2629815745394
LC0606732	26.799	26-27	2.10930850524675	99.3668341708543
LC0872336	26.799	26-27	1.1092409685882	95.6143287579511
LC0920676	26.799	26-27	1.89326228588799	99.2661841576196
LC0875599	26.799	26-27	1.16494737262184	95
LC0172377	26.799	26-27	1.98815747255675	99.5884911341586
LC0842914	26.799	26-27	1.20221577580113	97.6899899564781
LC0515753	26.8	26-27	1.19368102954128	95
LC0245531	26.8	26-27	1.71991106419834	99.3738070522051
LC0350478	26.8	26-27	1.05728564441821	95.1856808297089
LC0517563	26.8	26-27	2.37896084677089	99.5882569544405
LC0693224	26.8	26-27	1.53718922624364	98.6611326817512
LC0736907	26.8	26-27	1.23653726148869	96.5591109921007
LC0240766	26.8	26-27	1.03019478535675	95.7845433255269
LC0241826	26.8	26-27	1.53807078704317	98.3472733355637
LC0612103	26.8	26-27	1.76057325394439	99.4773869346734
LC0742952	26.8	26-27	1.51574141666937	98.3464988619628
LC0789113	26.8	26-27	1.12188798510368	95
LC0801029	26.8	26-27	1.87644878687834	99.3667068757539
LC0776484	26.8	26-27	1.23477029516092	95.5440241044526
LC0110862	26.8	26-27	1.3040594662176	98.956382124699
LC0522255	26.8	26-27	1.99930457233835	99.3772390933137
LC0715548	26.8	26-27	1.13956426617585	95.3039228812425
LC0896372	26.8	26-27	1.45560611258187	98.9679667604879
LC0183067	26.8	26-27	1.28645646974698	99.2171294747407
LC0252131	26.8	26-27	1.05880548667591	95
LC0424153	26.8	26-27	1.54107976777663	99.4780863164938
LC0533058	26.8	26-27	1.81083715114049	99.2668965286379
LC0459359	26.8	26-27	2.1164084806299	99.2668965286379
LC0783077	26.8	26-27	1.46657107238635	99.1522584104007
LC0811453	26.8	26-27	1.13417710757677	95.6464954288202
LC0143211	26.8	26-27	1.0386201619497	95
LC0665675	26.8	26-27	1.0386201619497	95
LC0720647	26.8	26-27	1.34439227368511	97.8209934395501
LC0677099	26.8	26-27	1.13097669160562	95
LC0495844	26.801	26-27	1.13097669160562	95
LC0355458	26.801	26-27	1.05346260492546	95
LC0500819	26.801	26-27	1.76782349800752	99.3773641750075
LC0988078	26.801	26-27	1.06258198422816	95
LC0522445	26.801	26-27	1.42176840120692	96.8232182907642
LC0567497	26.801	26-27	2.16073856811258	99.4773869346734
LC0622321	26.801	26-27	1.53058385964512	98.7582005623243
LC0556852	26.801	26-27	1.94591151681927	99.2668965286379
LC0934302	26.801	26-27	1.45636603312904	98.6642115835286
LC0142586	26.801	26-27	1.18098558078673	96.7949146871863
LC0406241	26.801	26-27	1.15775888604686	95
LC0408292	26.801	26-27	1.91025077230015	99.5884222854275
LC0190361	26.801	26-27	1.35850591149024	98.1532285045166
LC0723688	26.801	26-27	1.19173039336286	95
LC0272912	26.801	26-27	1.15836249209525	95
LC0398166	26.801	26-27	1.6375897858387	99.3743099006257
LC0854326	26.801	26-27	1.05994188806195	95
LC0589014	26.801	26-27	1.47407050321504	98.3464988619628
LC0710726	26.801	26-27	1.39375064034808	99.1055276381909
LC0438133	26.801	26-27	1.3807537708039	99.0663275550499
LC0766596	26.801	26-27	1.48911436937892	98.7144291931704
LC0247265	26.801	26-27	1.00902574208691	95
LC0273110	26.802	26-27	1.30770992340481	96.6242890598863
LC0519952	26.802	26-27	1.27160930137883	97.7038425492034
LC0781852	26.802	26-27	1.38632057389405	98.1720790090392
LC0781355	26.802	26-27	1.66661156841903	98.6135762365627
LC0188285	26.802	26-27	1.13640344813399	95
LC0567777	26.802	26-27	2.13408143746251	99.4744418036354
LC0404959	26.802	26-27	2.19818955651682	99.0899966543995
LC0500416	26.802	26-27	1.26599637049508	95.7089302450127
LC0864166	26.802	26-27	1.18977095634687	96.1533311014396
LC0978303	26.802	26-27	2.27249140068857	99.5845060983782
LC0475343	26.802	26-27	1.70833590268226	99.2668965286379
LC0932607	26.802	26-27	1.72197540158595	99.2661841576196
LC0213662	26.802	26-27	1.01452053875792	95
LC0632564	26.802	26-27	1.29907126002741	95
LC1001472	26.802	26-27	2.12755830200463	99.3766338226423
LC0745356	26.802	26-27	1.0386201619497	95
LC0501859	26.802	26-27	1.76417613239033	99.2668965286379
LC0969113	26.802	26-27	1.21058602490516	96.315137722146
LC0726461	26.802	26-27	1.28035069304601	97.8506863073318
LC0985691	26.802	26-27	1.90794852161227	99.2628334003485
LC0242610	26.802	26-27	1.18098558078673	95
LC0693452	26.802	26-27	1.71516735784846	99.2629815745394
LC0854673	26.802	26-27	1.20030318298158	95.8051556745899
LC1021828	26.803	26-27	1.16405529189345	95
LC0954587	26.803	26-27	2.12362300475127	99.4739839849901
LC0913070	26.803	26-27	1.72090317081346	99.1556091676719
LC0547060	26.803	26-27	1.89828627858912	99.3773433315479
LC0549704	26.803	26-27	1.47957531017499	98.4501054463897
LC0626334	26.803	26-27	1.26834391395106	98.051948051948
LC0719972	26.803	26-27	1.07040732174012	95
LC0781000	26.803	26-27	1.88688535898601	99.2661841576196
LC0231154	26.803	26-27	1.36754227352058	98.0281878745271
LC0521167	26.803	26-27	1.87268060715193	98.4199779064707
LC0933543	26.803	26-27	1.31323429169472	97.5092065617677
LC0895062	26.803	26-27	1.60916737430202	99.2628086988574
LC0752059	26.803	26-27	1.53718922624364	99.1553544494721
LC0266854	26.803	26-27	1.1264561134318	95
LC0627985	26.803	26-27	2.00919585351952	99.3668341708543
LC0742892	26.803	26-27	1.63367040605144	96.6953493822614
LC0857033	26.803	26-27	1.27875360095283	97.4727668845316
LC0565982	26.803	26-27	1.00432137378264	95
LC0261133	26.803	26-27	1.47465325336206	99.1569086651054
LC1006767	26.803	26-27	1.54641926683519	98.346332808891
LC0756301	26.803	26-27	1.33905373570914	97.706729159692
LC0766764	26.803	26-27	1.19173039336286	96.6469031588115
LC0841436	26.803	26-27	2.1819007281964	98.9685543015974
LC0512740	26.803	26-27	1.80827850958277	99.2632777442904
LC0865055	26.803	26-27	1.55606115900953	98.5550589737558
LC0987950	26.803	26-27	1.34908316877959	97.1518563195282
LC0805371	26.803	26-27	1.87326245943873	99.4772818657017
LC0964929	26.803	26-27	2.25217315577153	99.4739311084305
LC0174839	26.803	26-27	1.60314437262018	98.7587822014052
LC0482599	26.803	26-27	1.22788670461367	98.9154085629163
LC0529670	26.803	26-27	1.93986854445951	99.2668965286379
LC0469455	26.804	26-27	1.30835094858673	97.0751623050666
LC0913366	26.804	26-27	1.05461305455689	95
LC0431087	26.804	26-27	1.11058971029925	95.2298061794932
LC0206083	26.804	26-27	1.18977095634687	95.7109401137504
LC0661586	26.804	26-27	1.07809415040641	95
LC0175116	26.804	26-27	1.53453375600512	98.5680829708933
LC0797335	26.804	26-27	1.46805179145424	98.346166722464
LC0198262	26.804	26-27	1.44870631990508	99.1100702576112
LC0134377	26.804	26-27	1.29114676173189	97.9156908665105
LC0489796	26.804	26-27	1.19645254170339	95
LC0465629	26.804	26-27	1.29885307640971	96.9102534060858
LC0628445	26.804	26-27	1.46493642912173	98.6231155778895
LC0099832	26.804	26-27	1.47914324797861	98.3472733355637
LC0505057	26.804	26-27	1.74303915480493	99.1564288822683
LC0924344	26.804	26-27	1.09621458534641	95
LC0350277	26.804	26-27	1.03019478535675	95
LC0394438	26.804	26-27	1.17897694729317	95
LC0700695	26.804	26-27	1.2143138974244	97.9511215266153
LC0191304	26.804	26-27	1.54961623951909	98.02275008364
LC0470878	26.804	26-27	1.50555693866382	98.7580758544505
LC0734786	26.804	26-27	1.32919441508845	97.0745749096264
LC0884338	26.804	26-27	1.56937390961505	99.229325827637
LC0944732	26.804	26-27	1.32221929473392	98.1905910735826
LC0358353	26.804	26-27	1.09621458534641	95
LC0455045	26.804	26-27	1.16494737262184	95
LC0738380	26.804	26-27	1.00902574208691	95
LC0866469	26.804	26-27	1.05728564441821	95
LC0473665	26.805	26-27	1.54145442874759	98.7580758544505
LC0514213	26.805	26-27	1.22968184231768	97.2450038496301
LC0639344	26.805	26-27	1.19562294358694	95.9947757945146
LC0900060	26.805	26-27	1.2771506139638	95.6632396771709
LC0172311	26.805	26-27	1.05994188806195	95
LC0919644	26.805	26-27	1.11494441571258	95
LC0773100	26.805	26-27	1.24846371755103	97.0857200281379
LC0865042	26.805	26-27	1.05880548667591	95
LC0868876	26.805	26-27	1.08671566394488	95
LC0948847	26.805	26-27	1.22968184231768	95
LC0191408	26.805	26-27	1.26764098234592	96.620943459351
LC0451931	26.805	26-27	1.46701581843844	97.7939945770428
LC0972919	26.805	26-27	1.75404238678544	98.7582005623243
LC0985277	26.805	26-27	1.03462845662532	95
LC0398308	26.805	26-27	2.11457762700017	99.1267982602877
LC0464122	26.805	26-27	1.19479175772192	96.6625380778629
LC0491972	26.805	26-27	1.2895889525426	97.5831017976099
LC0352998	26.805	26-27	1.47567118832443	98.8691870190699
LC0453887	26.805	26-27	1.24303804868629	97.0508485923744
LC0386833	26.805	26-27	1.43964842956347	98.7855470056875
LC0987674	26.805	26-27	1.33041377334919	97.6199243463998
LC0362945	26.805	26-27	1.57147590368194	99.1502174640348
LC0650623	26.805	26-27	1.15472820744016	95
LC0409259	26.805	26-27	1.27160930137883	97.9290732686517
LC0481675	26.805	26-27	1.57345182203549	99.2635490242025
LC0527881	26.805	26-27	1.24526583945746	95.1112598293458
LC0627075	26.805	26-27	1.23223352111473	96.0202168965056
LC0261786	26.805	26-27	1.06520612805431	95
LC0462125	26.805	26-27	1.56454771175595	99.3773641750075
LC0952378	26.805	26-27	1.17695898058691	95.5223880597015
LC0487026	26.806	26-27	1.32613095671079	98.6609982258227
LC0933309	26.806	26-27	1.05076631123304	95
LC0399172	26.806	26-27	1.22427401429426	97.3569755771161
LC0685412	26.806	26-27	1.19948091486236	95.5449189985273
LC0864036	26.806	26-27	1.1296898921993	95.1145191534958
LC0422155	26.806	26-27	1.16136800223497	97.8945606694561
LC0771020	26.806	26-27	1.18098558078673	95.8260811353595
LC0131914	26.806	26-27	1.62128016755041	99.4780863164938
LC0370060	26.806	26-27	1.04960561259497	95
LC0768518	26.806	26-27	1.19975517725347	95.2350677597457
LC0534528	26.806	26-27	1.72599325892472	98.6308706859037
LC0617308	26.806	26-27	1.3600250891894	98.5205516133351
LC0751799	26.806	26-27	1.29578694025161	97.3523898781631
LC0480117	26.806	26-27	2.17055505852121	99.6815713615338
LC0517448	26.806	26-27	2.21277337351991	99.4710942991999
LC0548829	26.806	26-27	1.22297644989339	95
LC0520626	26.806	26-27	1.48401496266756	95
LC0730805	26.806	26-27	1.32797162362301	97.7160845249657
LC0925999	26.806	26-27	1.85503431667588	98.861734181453
LC0540223	26.806	26-27	1.51890857369141	99.2668965286379
LC0975514	26.806	26-27	1.28645646974698	96.1849943109564
LC0596096	26.806	26-27	1.0640834359636	95
LC0392702	26.806	26-27	1.45924166487808	98.8959518233523
LC0716922	26.806	26-27	1.39216914948974	98.1523631008167
LC0919724	26.806	26-27	1.4933186082321	98.1084700368262
LC0474237	26.806	26-27	1.42406452541749	98.0751849496201
LC0262985	26.806	26-27	1.9878449501713	99.3710270993643
LC0511405	26.806	26-27	1.79434860389608	99.2668965286379
LC0624519	26.806	26-27	2.11617589110035	99.4773869346734
LC0805549	26.806	26-27	1.6787004349983	99.2561318858062
LC0358093	26.806	26-27	1.13576851456782	95
LC1028805	26.806	26-27	1.1430148002541	95.4268496819551
LC0360295	26.806	26-27	1.7240299729356	99.2673134827702
LC0243636	26.807	26-27	1.42634857378751	99.263844738163
LC0430601	26.807	26-27	1.79042591739111	98.6617597858816
LC0511299	26.807	26-27	1.59835270986928	98.6609982258227
LC0705743	26.807	26-27	1.34986008219233	99.1557788944724
LC0385175	26.807	26-27	1.1264561134318	95
LC0468950	26.807	26-27	1.07591176148278	95
LC0720993	26.807	26-27	1.28239550474253	96.028107746361
LC0886191	26.807	26-27	1.35449260058944	97.6832942751925
LC0652921	26.807	26-27	1.70372115992702	99.1556091676719
LC0852791	26.807	26-27	1.31217735643978	96.5617676598594
LC1014340	26.807	26-27	1.48798633112939	98.1521775516353
LC0490868	26.807	26-27	1.33061666729444	95.273323737154
LC0531985	26.807	26-27	1.00902574208691	95
LC0554141	26.807	26-27	1.182129214053	95
LC0728250	26.807	26-27	1.34380233316166	97.6934150179104
LC0758178	26.807	26-27	1.14519640611418	95
LC0853425	26.807	26-27	1.98771094313031	99.3700576330251
LC0917394	26.807	26-27	1.59262082132198	98.346166722464
LC0129682	26.807	26-27	1.44420098886416	99.016393442623
LC0257108	26.807	26-27	1.31785448933147	96.5941786550686
LC0266957	26.807	26-27	1.09131515969722	95
LC0507823	26.807	26-27	1.37984917876283	99.5882569544405
LC0807958	26.807	26-27	1.09760432887441	95
LC0172546	26.807	26-27	1.08529057823007	96.7314576293868
LC0424950	26.807	26-27	1.61204174464527	99.0699230511877
LC0577994	26.807	26-27	1.49762064978129	98.3737661033963
LC0919687	26.807	26-27	1.68993010401822	99.2628334003485
LC0746259	26.807	26-27	1.13321945673249	95.771677268162
LC0166306	26.807	26-27	1.42634857378751	98.7587822014052
LC0704546	26.807	26-27	1.61500261452459	98.5674119694738
LC0779202	26.807	26-27	1.42061577062576	98.3230686838934
LC0950095	26.807	26-27	1.27943878828702	96.9233344492802
LC0969811	26.807	26-27	1.05728564441821	95
LC0581801	26.807	26-27	1.34576569311449	96.5222921408488
LC0926677	26.807	26-27	1.60799085854717	98.346166722464
LC0585171	26.807	26-27	1.60766943668824	98.7709721710592
LC0943252	26.808	26-27	1.1044871113124	95
LC0255462	26.808	26-27	1.1430148002541	95
LC0501473	26.808	26-27	1.96411814315148	99.4777893080708
LC0511648	26.808	26-27	1.52257463269118	99.0693937669467
LC0629881	26.808	26-27	2.13580028330211	99.2629815745394
LC0746326	26.808	26-27	1.16702179579026	95.6658522708257
LC0433857	26.808	26-27	1.0640834359636	95
LC0772942	26.808	26-27	1.25285303097989	96.3475058587211
LC0847138	26.808	26-27	1.34103863167752	97.4757281553398
LC0972198	26.808	26-27	1.36116099519503	96.501272264631
LC0374716	26.808	26-27	1.01619735351244	95
LC0398580	26.808	26-27	1.5975855017522	99.2673134827702
LC0575457	26.808	26-27	2.26620816980769	99.4773869346734
LC0528820	26.808	26-27	1.83840827849419	99.2635490242025
LC0560523	26.808	26-27	1.35391623092036	99.0593512536404
LC0677914	26.808	26-27	1.19645254170339	95.3538193747071
LC0460154	26.808	26-27	1.07809415040641	95
LC0191812	26.808	26-27	1.5736836930938	98.768819003011
LC0475542	26.808	26-27	1.92957217907655	99.3740166705721
LC0534353	26.808	26-27	2.36460727177008	98.4802329863087
LC0580126	26.808	26-27	1.32715451240943	98.6611326817512
LC0465412	26.808	26-27	1.23904909314019	96.7907101264976
LC0742335	26.808	26-27	1.26505378850401	97.4193332440755
LC0415415	26.808	26-27	1.41780372263988	98.4610237537638
LC0919822	26.808	26-27	1.52840243795362	98.1431204960617
LC0283548	26.808	26-27	1.60433407310291	99.1569086651054
LC0440258	26.808	26-27	1.62355939000544	99.2659381913253
LC0179609	26.809	26-27	1.31281182621209	95.5637336901974
LC0477840	26.809	26-27	1.76110053895814	99.2635490242025
LC0603744	26.809	26-27	1.42975228000241	99.2663316582915
LC0497118	26.809	26-27	1.41614103116833	98.225822649215
LC0913744	26.809	26-27	2.06329582107352	98.4599933043187
LC1035851	26.809	26-27	1.74842062246757	98.346332808891
LC0472240	26.809	26-27	1.29797924415936	95.538224661936
LC0569493	26.809	26-27	1.35449260058944	98.5672681016302
LC0158900	26.809	26-27	1.19755621315354	95.751087320174
LC1033370	26.809	26-27	1.24079877111733	97.8657821556605
LC0459092	26.809	26-27	1.62838893005031	99.1564288822683
LC0404057	26.809	26-27	1.85400223312699	99.2639678822349
LC0458963	26.809	26-27	1.49276038902684	99.2635490242025
LC0917447	26.809	26-27	1.14395111642396	96.3709407432206
LC0917605	26.809	26-27	1.1156105116743	95
LC0468266	26.809	26-27	1.82827311205207	99.1564288822683
LC0552413	26.809	26-27	1.43632170013973	98.4969705084859
LC0734593	26.809	26-27	1.09864372581706	95
LC0189307	26.809	26-27	1.56288738129388	98.7721646035463
LC0480885	26.809	26-27	1.74115159885178	99.2635490242025
LC0586910	26.809	26-27	1.50474263627169	97.6560407179212
LC0819832	26.809	26-27	1.45377685969044	97.847338466689
LC0964815	26.809	26-27	2.56478438450399	99.4773869346734
LC0368351	26.81	26-27	1.10105935490812	95
LC0406047	26.81	26-27	2.1397846642937	95
LC0865034	26.81	26-27	1.22865695810894	95
LC0893439	26.81	26-27	1.67476931401543	98.9512129741321
LC0435167	26.81	26-27	1.36567514045592	97.2699899631984
LC0631075	26.81	26-27	2.6851682705227	99.5912897822446
LC0357171	26.81	26-27	1.30319605742049	95
LC0360765	26.81	26-27	1.11293997608408	95
LC0554534	26.81	26-27	1.54961623951909	98.346332808891
LC0653688	26.81	26-27	1.47158505418519	98.6778242677824
LC0389179	26.81	26-27	1.05153839051533	95
LC0565116	26.81	26-27	2.36127442256221	99.6819870786329
LC0616816	26.81	26-27	1.01745072951054	95
LC0478037	26.81	26-27	1.05461305455689	95
LC0508931	26.81	26-27	1.35525990552738	98.7179058012252
LC0142827	26.81	26-27	1.12090281761453	96.6242890598863
LC0580802	26.81	26-27	1.37894269861344	97.9983933592181
LC0880740	26.81	26-27	1.07918124604762	95.3967191161701
LC0924259	26.81	26-27	2.02460879612656	99.3633561184828
LC0139101	26.81	26-27	1.16790781000148	95
LC0738725	26.81	26-27	1.19562294358694	95
LC0932055	26.81	26-27	1.3356584522893	97.144291931704
LC0495126	26.81	26-27	1.91067775474271	99.3740166705721
LC0539510	26.81	26-27	1.7061201097027	98.5840056238075
LC0238065	26.81	26-27	1.2626883443017	97.4105051856808
LC0518467	26.81	26-27	2.14332712999205	99.4744418036354
LC0917473	26.81	26-27	1.16076856186113	97.80046869769
LC0440259	26.811	26-27	2.03734680356809	99.4777893080708
LC0449383	26.811	26-27	1.24353410183206	97.8676396746226
LC0605775	26.811	26-27	1.14921911265538	95
LC0427230	26.811	26-27	1.72288061068694	99.2639678822349
LC0394568	26.811	26-27	1.14082218010931	97.1395115423218
LC0791056	26.811	26-27	1.16613397030511	98.0163516954832
LC0808333	26.811	26-27	1.40329214515825	98.5169065952461
LC0150959	26.811	26-27	1.73655584716264	98.8691870190699
LC0427357	26.811	26-27	1.37456506072277	97.8365868383981
LC0776375	26.811	26-27	1.31069331234336	96.9333779712086
LC0982407	26.811	26-27	1.29578694025161	97.961369798815
LC0501721	26.811	26-27	2.15503222879097	99.4771066568345
LC0541099	26.811	26-27	1.31931430409051	96.4047802363338
LC0548760	26.811	26-27	1.42357351973274	97.7478080449769
LC0263427	26.811	26-27	1.53326351677871	98.5680829708933
LC0426756	26.811	26-27	1.39794000867204	97.8721980595517
LC0540642	26.811	26-27	1.58658730467175	99.3673216617012
LC0774746	26.811	26-27	1.43472854177976	98.0582524271845
LC0169475	26.811	26-27	1.39005149645899	98.1528577165038
LC0556224	26.811	26-27	1.43088094645289	99.230073979848
LC0217549	26.811	26-27	1.04766419460156	95
LC0274513	26.811	26-27	1.94021755559974	98.9695550351288
LC0343968	26.811	26-27	1.23401081758718	98.4610237537638
LC0997605	26.811	26-27	1.01745072951054	95
LC0456710	26.811	26-27	1.53844805171022	98.7572021975077
LC0472150	26.811	26-27	1.18012587516405	95.2867137548957
LC0661981	26.811	26-27	1.1264561134318	95
LC0947730	26.811	26-27	1.46134843364798	98.1988617341814
LC0123590	26.812	26-27	1.07298474462793	95
LC0139361	26.812	26-27	1.2169572073611	96.3332218133155
LC0528161	26.812	26-27	1.25454807710897	95.8896773329763
LC0616598	26.812	26-27	1.06258198422816	95
LC0973412	26.812	26-27	1.04139268515822	95
LC0987836	26.812	26-27	1.10002573010786	95
LC0180186	26.812	26-27	1.05880548667591	95
LC0780510	26.812	26-27	1.65417654187796	98.7713424840978
LC0933790	26.812	26-27	1.79358086736816	99.4738253234131
LC0449715	26.812	26-27	1.59835270986928	99.1564288822683
LC0635876	26.812	26-27	1.54900326202579	98.5941893158388
LC0843372	26.812	26-27	1.51666755909904	98.8573917705401
LC0420130	26.812	26-27	1.58058287681437	99.1569086651054
LC0939561	26.812	26-27	1.36623612371829	95
LC0509624	26.812	26-27	1.13956426617585	95
LC0546229	26.812	26-27	1.79913369330206	99.2635490242025
LC0864199	26.812	26-27	1.53058385964512	98.7635705669481
LC0894558	26.812	26-27	1.36567514045592	99.1556091676719
LC0391189	26.812	26-27	1.13735411137073	96.9989963198394
LC0535296	26.812	26-27	1.85733249643127	99.2635490242025
LC0580070	26.812	26-27	1.74225366990659	98.7582005623243
LC0865249	26.812	26-27	1.21801004298436	95
LC0210206	26.812	26-27	1.35179630689702	97.9257276681164
LC0890405	26.812	26-27	1.84744926249917	99.3734083902962
LC0447141	26.812	26-27	1.22788670461367	96.6558430689921
LC0453838	26.812	26-27	1.470116353151	98.8718910052556
LC0501948	26.812	26-27	1.92479599579791	99.4737547764296
LC0511186	26.812	26-27	1.9410639882199	99.3673216617012
LC0629804	26.812	26-27	1.71197585435176	98.3464988619628
LC0719897	26.812	26-27	1.14082218010931	96.7666354264292
LC0827763	26.812	26-27	1.46908529912312	98.5671242048878
LC0606397	26.812	26-27	1.37401474029191	98.1624046057036
LC0840144	26.812	26-27	1.37401474029191	96.879812520924
LC0629795	26.812	26-27	1.71458120883953	99.079528718704
LC0515744	26.813	26-27	1.1274287778516	95.3101462859438
LC0800049	26.813	26-27	1.47943133719774	98.2691663876799
LC0432753	26.813	26-27	1.72566666031418	99.4744418036354
LC0189930	26.813	26-27	1.09760432887441	95.0463257182995
LC0503037	26.813	26-27	1.25767857486918	95.567904127473
LC0797488	26.813	26-27	1.04688519083771	95
LC0140346	26.813	26-27	1.32510498297141	97.875543660087
LC0507315	26.813	26-27	1.13640344813399	95
LC0905136	26.813	26-27	1.2559957267224	95.2039894240102
LC0922973	26.813	26-27	1.14176323027579	95
LC0378479	26.813	26-27	1.02897770520878	95
LC1037319	26.813	26-27	2.04672922226649	99.3665795294591
LC0950619	26.813	26-27	2.46268244249301	99.4772818657017
LC0526323	26.813	26-27	1.38524868240322	95
LC0983856	26.813	26-27	1.01703333929878	95
LC0481054	26.813	26-27	1.47508980338901	98.9221035717872
LC0646128	26.813	26-27	1.54444013731769	99.0694872138171
LC0635017	26.813	26-27	1.29797924415936	98.0720310617218
LC0246857	26.813	26-27	1.42324587393681	98.2134493141519
LC0363015	26.813	26-27	1.24723654950676	95
LC0408193	26.813	26-27	1.8677031332701	99.2637461932332
LC0439135	26.813	26-27	1.71020201465538	99.2635490242025
LC0453975	26.813	26-27	1.52750101098112	99.2066414487999
LC0477171	26.813	26-27	1.08778141780954	95
LC0680016	26.813	26-27	1.45984464238821	98.3465542055762
LC0496191	26.813	26-27	1.16908635748702	95
LC0388177	26.813	26-27	1.51481329499929	98.859150217464
LC0920859	26.813	26-27	1.06520612805431	95
LC0356972	26.814	26-27	1.28420506770179	95
LC0378577	26.814	26-27	1.40277706961035	98.5142551197965
LC0834180	26.814	26-27	1.13861843389949	95
LC0882951	26.814	26-27	1.3040594662176	97.2612829784385
LC0517512	26.814	26-27	1.91254088279064	99.4744418036354
LC0428024	26.814	26-27	1.32654066851656	97.5276012044162
LC0501350	26.814	26-27	1.42127479121035	98.2659927024403
LC0865592	26.814	26-27	1.05076631123304	95
LC0169263	26.814	26-27	1.12254352406875	95
LC0430874	26.814	26-27	1.23704079137919	97.7203494794631
LC0459448	26.814	26-27	1.06258198422816	95
LC0717328	26.814	26-27	1.37839790094814	97.3518580515567
LC0668228	26.814	26-27	1.05994188806195	95.2336323470344
LC0471004	26.814	26-27	2.0360697006977	99.2635490242025
LC0782064	26.814	26-27	1.13545069934551	95.5855282974665
LC0741875	26.814	26-27	1.29950729870049	98.0040855965976
LC0744126	26.814	26-27	1.987219229908	99.2596314907873
LC0377682	26.814	26-27	1.01911629044707	95
LC0483163	26.814	26-27	1.57379958221574	99.2635490242025
LC0535231	26.814	26-27	1.04257551244019	95
LC0749456	26.814	26-27	1.08421868673924	95
LC0847407	26.814	26-27	1.26505378850401	95
LC0924498	26.814	26-27	1.28420506770179	95
LC0612115	26.814	26-27	2.00727824733424	99.3668341708543
LC0210277	26.814	26-27	1.73045926004577	98.7587822014052
LC0551152	26.814	26-27	1.44824241263444	98.4032403842935
LC0815936	26.814	26-27	1.14176323027579	95
LC0226028	26.814	26-27	1.07151380509509	95
LC0531179	26.814	26-27	1.25066391946324	96.4594070008701
LC0790116	26.814	26-27	1.73711309430596	99.2628334003485
LC1023991	26.814	26-27	1.09864372581706	95
LC0680014	26.814	26-27	1.2771506139638	97.5465256393091
LC0719009	26.814	26-27	1.28735377271475	95.4612397911367
LC0967377	26.814	26-27	1.03019478535675	95
LC0635091	26.815	26-27	1.06520612805431	95.3273530593118
LC0803163	26.815	26-27	1.48911436937892	98.2217608251566
LC0969748	26.815	26-27	1.65915528094063	97.9645128891865
LC0500311	26.815	26-27	1.03742649794062	95
LC0736228	26.815	26-27	1.47813342810052	98.3428188818212
LC0494324	26.815	26-27	1.24772783290972	97.5395842399491
LC0574998	26.815	26-27	1.07298474462793	95
LC0829962	26.815	26-27	1.65715150190097	98.3394710411784
LC0864477	26.815	26-27	1.9670328821587	99.3568485579339
LC0151158	26.815	26-27	1.59626712639552	98.6783993576017
LC0498321	26.815	26-27	1.30920417967041	97.1780537609212
LC0756997	26.815	26-27	1.21879799811174	95.6464954288202
LC0491334	26.815	26-27	1.20221577580113	96.1035048371439
LC0790558	26.815	26-27	1.8165726960261	99.2663316582915
LC0533855	26.815	26-27	2.23779499327392	99.2665282336392
LC1026845	26.815	26-27	1.02489596010748	95
LC0629517	26.815	26-27	1.69460519893357	98.4569554157183
LC0794759	26.815	26-27	1.46657107238635	98.2659927024403
LC0496343	26.815	26-27	1.76290352849906	95.9064131744544
LC0813507	26.815	26-27	1.43184604569873	97.7971208570472
LC0563854	26.815	26-27	1.33000770087276	98.0988084080868
LC0458621	26.815	26-27	1.62076048999421	99.2668965286379
LC0835783	26.815	26-27	1.67933703052079	99.1489076531296
LC0997004	26.815	26-27	1.20493352235414	96.3244401298832
LC0488973	26.815	26-27	1.17609125905568	95
LC0140252	26.815	26-27	1.00603795499732	95
LC0623096	26.815	26-27	2.2135177569963	99.3768844221105
LC0455141	26.816	26-27	1.78433194802215	98.6609982258227
LC0523191	26.816	26-27	1.72932680964686	99.1564288822683
LC0552509	26.816	26-27	1.54082981411108	99.1565135895033
LC0720931	26.816	26-27	1.37621185028267	95.8461641451332
LC0870716	26.816	26-27	1	95
LC0918953	26.816	26-27	1.13640344813399	95
LC0265131	26.816	26-27	1.26599637049508	98.2234861157578
LC0498409	26.816	26-27	1.84491187391214	99.2267264754126
LC0540245	26.816	26-27	1.69714212627546	98.9622736250126
LC0481346	26.816	26-27	1.81244540287276	98.9622736250126
LC0223989	26.816	26-27	1.17522180034305	95
LC0642127	26.816	26-27	1.60648885044265	99.0024436782379
LC0726387	26.816	26-27	1.13545069934551	95
LC0726398	26.816	26-27	1.40036527334994	98.5238987816307
LC0863612	26.816	26-27	1.07040732174012	95
LC0158856	26.816	26-27	1.26599637049508	95
LC0492509	26.816	26-27	1.27091163941048	98.7513808455796
LC0541963	26.816	26-27	1.09377178149873	96.3856631304173
LC0867481	26.816	26-27	1.29358351349612	97.8540341479746
LC0811769	26.816	26-27	2.01355343054168	99.3668341708543
LC0260056	26.816	26-27	1.04960561259497	95
LC0513182	26.816	26-27	1.34103863167752	95.0963984469139
LC0466320	26.816	26-27	1.30770992340481	97.6098818330934
LC0566279	26.816	26-27	1.985381560232	99.3668341708543
LC0471927	26.816	26-27	1.30319605742049	95.6616342516654
LC0520352	26.816	26-27	1.82962535335805	99.2635490242025
LC0146244	26.816	26-27	1.18977095634687	95.1321512211442
LC0495633	26.816	26-27	1.03181227133037	95
LC0668503	26.816	26-27	1.35314654621398	97.6636765296559
LC0953512	26.816	26-27	1.29114676173189	95.8085035152327
LC0424296	26.816	26-27	1.05076631123304	95
LC0462666	26.816	26-27	2.70097182419098	99.6819870786329
LC0771478	26.816	26-27	2.3867129388586	99.5878568556494
LC0555832	26.817	26-27	1.57818060962778	98.6608637428858
LC0622398	26.817	26-27	2.05963913832372	99.4739311084305
LC0977811	26.817	26-27	1.81103850860422	99.3667705297015
LC0210751	26.817	26-27	1.34811006848024	97.9491468718635
LC0535160	26.817	26-27	1.17318626841227	95
LC0668267	26.817	26-27	1.03181227133037	95
LC1018122	26.817	26-27	1.07151380509509	95
LC0343438	26.817	26-27	2.23335152765327	99.5851455336233
LC0854365	26.817	26-27	1.21801004298436	95
LC0521416	26.817	26-27	1.11627558758054	95
LC0450328	26.817	26-27	1.43743344379797	97.8542496568808
LC0576018	26.817	26-27	1.07845681805329	95.5951265229616
LC0560581	26.817	26-27	1.43743344379797	99.1028688113012
LC0934594	26.817	26-27	1.9670328821587	99.1553544494721
LC0985177	26.817	26-27	1.35256838617931	96.7632882581336
LC0986111	26.817	26-27	1.0640834359636	95
LC0971434	26.817	26-27	1.41614103116833	98.0616002678272
LC1035131	26.817	26-27	1.16286299332193	95
LC0542751	26.817	26-27	1.74593315845944	99.2635490242025
LC0788239	26.817	26-27	1.96534283556062	99.376571141277
LC0224002	26.817	26-27	1.37511468469223	97.7149548343928
LC0616330	26.817	26-27	1.71003269906575	99.1557788944724
LC0644038	26.817	26-27	1.47755533219898	98.2728611594591
LC0499669	26.818	26-27	1.52257463269118	98.346332808891
LC0776886	26.818	26-27	1.17318626841227	95
LC0794325	26.818	26-27	1.18780263871842	96.3006360897221
LC0486853	26.818	26-27	1.2626883443017	98.7179058012252
LC0414393	26.818	26-27	1.42471833733157	97.00568752091
LC0680446	26.818	26-27	1.45040308615537	98.5674119694738
LC0527027	26.818	26-27	1.62500360101486	99.2635490242025
LC0970712	26.818	26-27	1.51982799377572	98.1419484432541
LC0549687	26.818	26-27	1.59977393914639	99.1530813778328
LC0574941	26.818	26-27	1.42748610909579	99.1557788944724
LC0609866	26.818	26-27	1.50839503313305	99.0694872138171
LC0931328	26.818	26-27	1.48158593636762	97.144291931704
LC0268728	26.818	26-27	1.04532297878666	95
LC0534095	26.818	26-27	2.33507659731441	99.4744418036354
LC0458692	26.818	26-27	1.04257551244019	95
LC1023632	26.818	26-27	2.06759154830151	99.4739839849901
LC0387038	26.818	26-27	1.49303958831765	98.3472733355637
LC0526015	26.818	26-27	1.88041339987792	99.1263013423493
LC0863380	26.818	26-27	1.3451776165427	98.3026447941078
LC0588073	26.818	26-27	1.84466352824024	99.5912897822446
LC0769694	26.818	26-27	2.16313154603495	99.5845060983782
LC0928003	26.818	26-27	1.28103336724773	97.3886842986274
LC0366101	26.818	26-27	1.31785448933147	97.6647708263633
LC0468864	26.818	26-27	1.3732798932775	98.520403039534
LC1021777	26.818	26-27	1.21984638602436	95.8658320222274
LC0895105	26.818	26-27	1.58138068870999	98.7579511215266
LC0853001	26.818	26-27	1.04688519083771	95
LC0900465	26.818	26-27	1.79954730712562	98.861734181453
LC0131754	26.818	26-27	1.40568778667278	98.4677149548344
LC0922919	26.818	26-27	1.63174807439657	97.7556694469568
LC0662473	26.818	26-27	1.34791518650169	97.0477975632615
LC0916504	26.819	26-27	1.27875360095283	97.1811181787747
LC0343325	26.819	26-27	1.05230909964732	95
LC0748163	26.819	26-27	1.17522180034305	95.9264961842281
LC0506616	26.819	26-27	1.16405529189345	95
LC0947123	26.819	26-27	2.00800367184016	99.3667068757539
LC0536777	26.819	26-27	1.28035069304601	96.5185953871389
LC0244068	26.819	26-27	1.52478544932122	98.8725326196052
LC0373382	26.819	26-27	1.48029446000301	99.2673134827702
LC0518610	26.819	26-27	1.54703589974001	99.2668965286379
LC0583200	26.819	26-27	1.67751570479876	99.2629815745394
LC0774301	26.819	26-27	1.14082218010931	95
LC0787756	26.819	26-27	1.47538059314336	98.8607425278113
LC0271169	26.819	26-27	1.21510858105309	97.5577116092339
LC0496730	26.819	26-27	1.32076922833869	95.9879538229881
LC0501238	26.819	26-27	1.09377178149873	95
LC0147481	26.819	26-27	1.41763773965223	99.1569086651054
LC0520909	26.819	26-27	1.21879799811174	95
LC0548643	26.819	26-27	1.51811894714315	99.0727412713822
LC0825318	26.819	26-27	1.01029995663981	95
LC0424768	26.819	26-27	1.16226561429802	97.5214904505469
LC0711751	26.819	26-27	1.61023417533439	98.7582005623243
LC0162745	26.819	26-27	1.41413736218448	99.156739392317
LC0994796	26.819	26-27	1.11958577496178	95
LC0141287	26.819	26-27	1.05461305455689	95
LC0717829	26.819	26-27	1.19838213000829	95
LC0780363	26.819	26-27	1.21616590228599	96.8168429508636
LC0827505	26.819	26-27	1.94973145231571	99.5843807608513
LC0917568	26.819	26-27	1.6578204560157	98.5671242048878
LC0360175	26.819	26-27	1.0640834359636	95.898293743727
LC0644564	26.819	26-27	1.80955971463527	98.5674119694738
LC0417876	26.82	26-27	1.25863728272408	98.5680829708933
LC0452890	26.82	26-27	1.48301642014413	96.8068014459767
LC0786066	26.82	26-27	1.1264561134318	95
LC0607221	26.82	26-27	1.8499105583015	99.2629815745394
LC0768642	26.82	26-27	1.08026562733984	95
LC0168454	26.82	26-27	1.17811325231463	98.1264637002342
LC0392856	26.82	26-27	1.49996186559619	98.3472733355637
LC0397166	26.82	26-27	1.0068937079479	95
LC0460833	26.82	26-27	1.11159852488039	95
LC0496588	26.82	26-27	1.91455469851763	99.2635490242025
LC0595499	26.82	26-27	1.13545069934551	96.1385310356366
LC0758205	26.82	26-27	1.58297192910481	98.5236022765316
LC0430704	26.82	26-27	1.64923747234961	99.2635490242025
LC0476812	26.82	26-27	1.23704079137919	96.5052053693971
LC0585095	26.82	26-27	1.65953590715422	98.7046458695943
LC0694641	26.82	26-27	2.00013026880523	99.2660365976272
LC0439682	26.82	26-27	1.41463914673701	97.8174271080909
LC0657105	26.82	26-27	1.49858620881752	98.5640648011782
LC0954883	26.82	26-27	1.64923747234961	98.3026447941078
LC0355261	26.82	26-27	1.20682587603185	97.2331883573101
LC0984179	26.82	26-27	1.34183005692051	97.1676319930363
LC0167309	26.82	26-27	1.08955188288645	95
LC0477766	26.82	26-27	2.19495812220659	99.4777893080708
LC0548109	26.821	26-27	1.3070679506613	95
LC0573200	26.821	26-27	1.37548071461857	99.0894787935594
LC0478510	26.821	26-27	1.20978301484851	96.2039299702072
LC0965028	26.821	26-27	1.23904909314019	95
LC0980930	26.821	26-27	1.43901672838751	98.3295952867138
LC0452790	26.821	26-27	1.04139268515822	95
LC0606269	26.821	26-27	1.03019478535675	95
LC1026687	26.821	26-27	1.54406804435028	98.1588725605061
LC0194744	26.821	26-27	1.23879856271392	98.3472733355637
LC0392709	26.821	26-27	1.11394335230684	95
LC0436356	26.821	26-27	1.34103863167752	98.7587822014052
LC0503721	26.821	26-27	1.28510702956681	95.0122183911894
LC0668281	26.821	26-27	1.12188798510368	95
LC0790350	26.821	26-27	1.6331653536839	99.2661841576196
LC0514547	26.821	26-27	1.69870934944259	98.0887669031999
LC0582349	26.821	26-27	1.16345955176999	95
LC0607843	26.821	26-27	1.48600518636224	98.5674119694738
LC0675965	26.821	26-27	1.71800316826702	98.1005025125628
LC0404404	26.821	26-27	1.01745072951054	95
LC0491351	26.821	26-27	1.53504081325116	98.7714658721923
LC0786779	26.821	26-27	1.01452053875792	95
LC0573197	26.821	26-27	1.51627088272934	98.4603025840139
LC0582409	26.821	26-27	1.74115159885178	98.3464988619628
LC0624354	26.821	26-27	1.84615147652882	99.2663316582915
LC0190228	26.821	26-27	1.56122067893394	99.1569086651054
LC0900936	26.821	26-27	1.17143390094301	96.879812520924
LC0431573	26.821	26-27	1.01911629044707	95
LC0853987	26.821	26-27	1.20330491613848	95
LC0874406	26.821	26-27	1.70637635583969	98.657515902243
LC0899162	26.821	26-27	1.18412335423967	97.2572921201567
LC0435004	26.821	26-27	1.58331215198308	99.1569086651054
LC0537233	26.821	26-27	1.91030416806857	98.7580758544505
LC1043052	26.821	26-27	2.01502426332463	99.2729587563239
LC0559302	26.821	26-27	1.08170727009735	95
LC0647601	26.821	26-27	1.81815988639719	99.4740368509213
LC0683664	26.821	26-27	1.32797162362301	97.8540341479746
LC0986631	26.821	26-27	1.33765889102614	98.3009952749573
LC1036068	26.821	26-27	1.8968567727372	99.4739839849901
LC0475558	26.822	26-27	1.19173039336286	96.7562682020554
LC0498333	26.822	26-27	1.33041377334919	98.3028152512302
LC0609285	26.822	26-27	1.07918124604762	95
LC0635079	26.822	26-27	1.24427712080184	96.8938278216629
LC0720348	26.822	26-27	1.11958577496178	95
LC0134332	26.822	26-27	1.6331653536839	98.3472733355637
LC0387651	26.822	26-27	1.09516935143176	95
LC0900946	26.822	26-27	1.20601587676334	95
LC0140626	26.822	26-27	1.61172330800734	99.2673134827702
LC0558935	26.822	26-27	1.65021035466036	98.9622736250126
LC0497121	26.822	26-27	1.76871208037766	97.3185591858597
LC0806709	26.822	26-27	1.55714614231836	98.1955138935387
LC0466883	26.822	26-27	1.42553422049826	97.7103069661567
LC0505965	26.822	26-27	1.17897694729317	95
LC0128394	26.822	26-27	1.3451776165427	97.728337236534
LC0412097	26.822	26-27	1.00732095292274	95
LC0480959	26.822	26-27	1.14921911265538	95
LC0843394	26.822	26-27	2.42636484528793	99.5844921757196
LC0123807	26.822	26-27	1.27943878828702	97.604550016728
LC0486262	26.822	26-27	1.41547416810924	98.5337930572758
LC0678364	26.822	26-27	1.16908635748702	95.4277681081805
LC0358399	26.822	26-27	1.00432137378264	95
LC0498798	26.822	26-27	1.39741854235135	97.6072552038016
LC0917321	26.822	26-27	1.25188145455253	95.6511550050218
LC0983106	26.822	26-27	1.13321945673249	96.3376223026404
LC0462146	26.822	26-27	1.75081684264975	99.3740166705721
LC0495800	26.822	26-27	1.60766943668824	99.2635490242025
LC0969097	26.822	26-27	1.29490691060519	95.4784296663208
LC0218528	26.822	26-27	1.22865695810894	97.6279692204751
LC0603722	26.822	26-27	1.35449260058944	98.4234837327621
LC0155982	26.823	26-27	1.55918818900478	98.4610237537638
LC0281628	26.823	26-27	2.46236804552252	99.5884911341586
LC0470231	26.823	26-27	1.01619735351244	95
LC0820482	26.823	26-27	1.3727279408856	98.2892534315367
LC0957330	26.823	26-27	2.49116551654101	99.4739839849901
LC1027502	26.823	26-27	1.98493216606741	99.4773344054679
LC0451934	26.823	26-27	1.70191321121234	98.8651959963847
LC0624124	26.823	26-27	1.73735169580371	99.2629815745394
LC0825156	26.823	26-27	1.29885307640971	95
LC0199001	26.823	26-27	1.62818450807341	98.6617597858816
LC0585517	26.823	26-27	1.75204844781944	99.3735343383585
LC0807989	26.823	26-27	1.00902574208691	95
LC0897381	26.823	26-27	1.75035408876271	97.9443570256788
LC0450705	26.823	26-27	1.02325245963371	95
LC0509869	26.823	26-27	1.3236645356081	97.0876711411643
LC0871964	26.823	26-27	1.25188145455253	95
LC0508069	26.823	26-27	1.38827886345964	98.90536604961
LC0714632	26.823	26-27	1.34044411484012	97.954880171375
LC0854887	26.823	26-27	1.09516935143176	95
LC0889124	26.823	26-27	1.89092377148901	98.1687311683964
LC0910768	26.823	26-27	1.04805317311561	95
LC0398018	26.823	26-27	1.20978301484851	97.390431582469
LC0695375	26.823	26-27	1.73013600399668	99.4740368509213
LC0456711	26.823	26-27	1.08278537031645	95
LC0524808	26.823	26-27	1.67117284271508	99.1564288822683
LC0792453	26.823	26-27	1.02325245963371	95
LC0561997	26.823	26-27	1.33485568961729	98.3697653399391
LC0461122	26.823	26-27	2.22177925693969	99.4710942991999
LC0518893	26.824	26-27	1.34986008219233	98.2894252334884
LC0141463	26.824	26-27	1.15259407792747	95
LC1000633	26.824	26-27	1.3285834497142	95.7683294275192
LC0538582	26.824	26-27	1.07809415040641	95
LC0859039	26.824	26-27	1.02612451674545	95
LC0462247	26.824	26-27	1.2523675144599	97.9151328558999
LC0463034	26.824	26-27	1.37839790094814	98.346332808891
LC0532888	26.824	26-27	1.29114676173189	98.105312489539
LC0594848	26.824	26-27	1.23401081758718	96.6695675458562
LC0758469	26.824	26-27	1.41780372263988	97.1448654438345
LC0897613	26.824	26-27	1.27875360095283	97.1844660194175
LC0908838	26.824	26-27	1.16076856186113	95
LC0623139	26.824	26-27	1.32283927268632	97.7172312223859
LC0906872	26.824	26-27	2.10615688696684	98.9687615093582
LC0362055	26.824	26-27	1.3541084391474	96.9588491134159
LC0838356	26.824	26-27	1.43023635341151	98.5089130143412
LC0358822	26.824	26-27	1.32715451240943	98.9695550351288
LC0505980	26.824	26-27	1.41962536088774	99.1799437675726
LC1040969	26.824	26-27	1.07040732174012	95
LC0492608	26.824	26-27	1.16196661636407	96.2441000234325
LC0787673	26.824	26-27	1.6598211580557	98.5704720455306
LC0513237	26.824	26-27	1.74927240829842	96.3013790333378
LC0256314	26.824	26-27	1.07151380509509	95
LC0511081	26.824	26-27	1.73870130043471	99.3673216617012
LC0662758	26.824	26-27	1.04960561259497	95
LC0165988	26.825	26-27	1.20139712432045	96.4718079058257
LC0395491	26.825	26-27	1.457730548246	98.2535965205754
LC0521535	26.825	26-27	1.40036527334994	97.6734844173669
LC0999931	26.825	26-27	1.29885307640971	98.0013391362571
LC0370513	26.825	26-27	1.1274287778516	98.1470312290578
LC0690779	26.825	26-27	1.25454807710897	96.6461373677868
LC0924267	26.825	26-27	1.68106024363181	98.6541680616003
LC0972849	26.825	26-27	1.58523506336578	98.346166722464
LC0283483	26.825	26-27	1.59139855128125	98.4610237537638
LC0490876	26.825	26-27	1.17609125905568	95.4373514544907
LC0569248	26.825	26-27	1.4987239707479	96.8001071093855
LC0474199	26.825	26-27	1.54826654517075	98.7347703842549
LC0464332	26.825	26-27	1.26030994579492	97.8040370903491
LC0672137	26.825	26-27	1.35121634533934	96.7532467532468
LC0713620	26.825	26-27	1.41262852054438	99.1557788944724
LC0271776	26.825	26-27	1.28262211287806	95
LC0488359	26.825	26-27	1.71625382589604	98.346332808891
LC0734803	26.825	26-27	1.00902574208691	95
LC0972285	26.825	26-27	1.05728564441821	95
LC0508334	26.825	26-27	1.86445174715818	99.2668965286379
LC0624876	26.825	26-27	1.46134843364798	99.2663316582915
LC0496210	26.825	26-27	1.1296898921993	95
LC0490834	26.825	26-27	1.05728564441821	95
LC0568688	26.825	26-27	1.06707085604537	95
LC0936417	26.825	26-27	1.79260178116497	98.5703284561556
LC0515826	26.825	26-27	1.43184604569873	98.460147959696
LC0621215	26.825	26-27	1.25188145455253	96.0637300843486
LC0173994	26.825	26-27	1.86799751034495	99.5884911341586
LC0195515	26.825	26-27	1.48301642014413	98.3472733355637
LC1001651	26.825	26-27	1.03181227133037	95
LC0722990	26.825	26-27	1.14519640611418	95.4210737715892
LC0869297	26.825	26-27	1.39497671955456	97.7234683629059
LC1011421	26.825	26-27	1.33685982091681	97.455896629063
LC0258179	26.825	26-27	1.5540043210119	99.2104382736701
LC0540803	26.825	26-27	1.37401474029191	98.9622736250126
LC1009070	26.825	26-27	1.02407498730743	95
LC0502624	26.825	26-27	1.1296898921993	95
LC0526152	26.825	26-27	1.21879799811174	95
LC0522089	26.825	26-27	1.70251669743815	99.2635983263598
LC0462953	26.825	26-27	1.74655636141037	99.2635490242025
LC1003309	26.825	26-27	1.40500466505037	95.440088385952
LC0500759	26.826	26-27	1.27160930137883	98.4869279951796
LC0893189	26.826	26-27	1.17695898058691	95
LC0934968	26.826	26-27	1.14395111642396	95
LC0649117	26.826	26-27	1.18440748541232	95.8072611678099
LC0240705	26.826	26-27	1.11859536522376	96.283037805286
LC0830483	26.826	26-27	1.24699069924155	95
LC0704540	26.826	26-27	1.23223352111473	97.4461105904405
LC0125060	26.826	26-27	1.19948091486236	95.939391912232
LC0453976	26.826	26-27	1.56253076886226	99.1564288822683
LC0594234	26.826	26-27	2.14687190308574	99.5879396984925
LC0610155	26.826	26-27	1.50133317864557	98.4134422278752
LC0685345	26.826	26-27	1.28035069304601	97.8544651225064
LC0776998	26.826	26-27	1.1092409685882	95
LC0256043	26.826	26-27	1.06145247908719	95
LC0837592	26.826	26-27	1.89608508542329	99.1556091676719
LC0797612	26.826	26-27	1.09516935143176	95
LC0498796	26.826	26-27	1.04532297878666	95
LC0803654	26.826	26-27	1.30920417967041	96.8503146338198
LC0196907	26.826	26-27	1.24254142829838	97.9458012713282
LC0466399	26.826	26-27	1.44498111208794	98.4573076665102
LC0604008	26.826	26-27	1.18977095634687	96.3817110724327
LC0711748	26.826	26-27	1.09760432887441	95
LC0908581	26.826	26-27	1.08778141780954	95
LC0247219	26.826	26-27	1.2417954312952	95
LC0462781	26.826	26-27	1.10243370568134	95
LC0819598	26.826	26-27	1.35907622605926	98.4264095352886
LC0867910	26.826	26-27	1.36977228859696	96.6990291262136
LC0945610	26.826	26-27	1.457730548246	98.3361232005357
LC0474297	26.827	26-27	1.3003780648707	95.4578926228411
LC1028130	26.827	26-27	1.26997967664532	96.8499983262478
LC0224655	26.827	26-27	1.07481644064517	95
LC0463940	26.827	26-27	1.63728954767817	99.3743726998996
LC0479025	26.827	26-27	1.08278537031645	95
LC0358106	26.827	26-27	1.44122367424261	98.0794325291933
LC0816922	26.827	26-27	1.00817418400643	95
LC0399522	26.827	26-27	1.3003780648707	95
LC0423013	26.827	26-27	1.09864372581706	95
LC0696038	26.827	26-27	1.34281731463573	96.7800240996117
LC0716999	26.827	26-27	1.31132995230379	97.5632614807872
LC0849983	26.827	26-27	1.03302144468291	95
LC0420991	26.827	26-27	2.27028278396521	99.5884911341586
LC0872394	26.827	26-27	1.15866398081399	97.7201205222631
LC0973423	26.827	26-27	1.42634857378751	97.9619838029583
LC0546201	26.827	26-27	1.2771506139638	96.7237802021284
LC0997789	26.827	26-27	1.03462845662532	95
LC1037254	26.827	26-27	1.53807078704317	98.9613696518913
LC0445764	26.827	26-27	1.64718729789599	99.1564288822683
LC0807438	26.827	26-27	1.19948091486236	95
LC0998595	26.827	26-27	1.29578694025161	97.8038165383328
LC0142351	26.827	26-27	1.64107731332537	98.5547005687521
LC0675377	26.827	26-27	1.3732798932775	98.6075779890213
LC0967072	26.827	26-27	2.10754912974469	99.5845896147404
LC0355262	26.827	26-27	1.2895889525426	95.2693208430913
LC0557459	26.827	26-27	1.93414481179248	99.2636229749632
LC0708033	26.827	26-27	1.21165440055318	95
LC0734867	26.827	26-27	1.38703370128236	97.9304109038545
LC0274300	26.827	26-27	1.28420506770179	95
LC0480950	26.827	26-27	2.21194774367943	99.3773641750075
LC0858164	26.827	26-27	1.06892761168207	95
LC0766222	26.827	26-27	1.37839790094814	98.1185135587546
LC0643751	26.827	26-27	1.78852188722247	99.1557788944724
LC0467056	26.828	26-27	1.43408963841789	98.7818753764808
LC0656787	26.828	26-27	1.03302144468291	95
LC0789678	26.828	26-27	1.20221577580113	98.0668073843267
LC0961659	26.828	26-27	1.00732095292274	95
LC0129329	26.828	26-27	1.83676704739421	99.4780863164938
LC0353062	26.828	26-27	1.3912880485953	96.3767146202743
LC0395225	26.828	26-27	1.93171206705676	99.2639432567165
LC0720924	26.828	26-27	1.56572978783113	98.3866648815102
LC0881975	26.828	26-27	2.66806893381985	99.4739311084305
LC0542755	26.828	26-27	1.41614103116833	98.8718910052556
LC0368116	26.828	26-27	1.07151380509509	95
LC0387589	26.828	26-27	1.48201557645071	99.0030110404818
LC0665404	26.828	26-27	1.1274287778516	96.6729147141518
LC0772716	26.828	26-27	1.47465325336206	98.145358374343
LC0910850	26.828	26-27	1.01619735351244	95
LC0097425	26.828	26-27	1.66181268553726	98.4610237537638
LC0537495	26.828	26-27	1.85545858038604	99.2668965286379
LC0928924	26.828	26-27	1.71222866961954	99.2382805946109
LC0814229	26.828	26-27	1.75587485567249	98.8875113091847
LC0820689	26.828	26-27	2.08714227938381	99.4737724149489
LC0267975	26.828	26-27	1.24004977211265	98.8156574105052
LC0677678	26.828	26-27	1.07408468902824	95
LC0282238	26.828	26-27	1.03582982525283	95
LC0695399	26.828	26-27	1.45984464238821	98.6611326817512
LC0719765	26.828	26-27	1.44978684698577	97.0295703425873
LC0212734	26.828	26-27	1.83033199345196	99.4747407159585
LC0213945	26.828	26-27	1.77829599108883	99.1569086651054
LC0561238	26.828	26-27	1.56937390961505	98.8006700167504
LC0584943	26.828	26-27	1.27806733088866	96.8232182907642
LC0739070	26.829	26-27	1.43408963841789	98.2758620689655
LC0492063	26.829	26-27	1.22968184231768	97.342081478258
LC0899472	26.829	26-27	2.14292105751561	99.3734083902962
LC0904328	26.829	26-27	1.07664044367034	95
LC0465673	26.829	26-27	2.30672517678249	99.584909450005
LC0268135	26.829	26-27	1.28802553538836	95.1118864696212
LC0456585	26.829	26-27	2.60780874870169	99.4744418036354
LC1035308	26.829	26-27	1.11293997608408	95
LC0495822	26.829	26-27	1.1264561134318	95
LC0614060	26.829	26-27	1.8285310066451	99.2663316582915
LC0826203	26.829	26-27	1.80617997398389	99.2561318858062
LC0890433	26.829	26-27	1.77553763478096	99.3667068757539
LC0983622	26.829	26-27	1.50609895992844	98.2925441092772
LC1028077	26.829	26-27	1.44870631990508	98.1084700368262
LC0269263	26.829	26-27	1.52569252450501	98.0528604884577
LC0493186	26.829	26-27	1.33142729652074	97.1947912830985
LC0831631	26.829	26-27	1.33905373570914	97.80046869769
LC0920076	26.829	26-27	1.36398782974849	96.9543826767964
LC0626235	26.829	26-27	2.15866398081399	99.4740368509213
LC0676713	26.829	26-27	1.05728564441821	95
LC0762261	26.829	26-27	1.03019478535675	95
LC0931152	26.829	26-27	1.55834850876162	98.6072982926013
LC0738573	26.83	26-27	1.21984638602436	98.3557148119621
LC0480442	26.83	26-27	1.87384353322344	99.4777893080708
LC0711657	26.83	26-27	1.62541535215441	98.1514349820837
LC0819798	26.83	26-27	1.83359329399846	99.4772818657017
LC0279030	26.83	26-27	1.26030994579492	96.3098026095684
LC0243788	26.83	26-27	1.16076856186113	95
LC0558924	26.83	26-27	1.03582982525283	95
LC0752101	26.83	26-27	2.24868424001548	99.3735343383585
LC0478913	26.83	26-27	1.05614226205905	95
LC0506763	26.83	26-27	1.27369558793009	96.4918153516553
LC0626963	26.83	26-27	1.17055505852121	95
LC0670065	26.83	26-27	1.05728564441821	95
LC0788302	26.83	26-27	1.11226976841727	96.1064613324406
LC0560322	26.83	26-27	1.72851610475977	99.2668965286379
LC0638834	26.83	26-27	1.42862067267194	99.2060301507538
LC0816822	26.83	26-27	1.28780172993023	96.2772012052226
LC1024717	26.83	26-27	1.02201573981772	95
LC0996320	26.83	26-27	1.31868926994775	96.9791352690981
LC0514287	26.83	26-27	1.51441492058037	99.1129113246075
LC0422011	26.83	26-27	1.10002573010786	96.6945466711275
LC0884962	26.83	26-27	1.51534389308838	98.9822564445932
LC0387602	26.83	26-27	1.41497334797082	98.1029810298103
LC0400076	26.83	26-27	1.44498111208794	99.4780863164938
LC0742953	26.83	26-27	1.26505378850401	97.7234683629059
LC0907514	26.831	26-27	1.7093547758344	98.8686571160798
LC0412685	26.831	26-27	1.02036128264771	95
LC0717615	26.831	26-27	1.35907622605926	98.3431516936672
LC0796938	26.831	26-27	1.23451728351269	97.5025108804821
LC0198260	26.831	26-27	1.0386201619497	95
LC0490250	26.831	26-27	1.33203427702752	98.3965453754226
LC0497678	26.831	26-27	1.21801004298436	95
LC0374888	26.831	26-27	1.3142886609475	95.4499832719973
LC0952632	26.831	26-27	1.46448954743397	99.205870526739
LC0735141	26.831	26-27	1	95
LC0459076	26.831	26-27	1.25358028956218	97.0575436012453
LC0532636	26.831	26-27	1.13129779659762	95.7453218625515
LC0603927	26.831	26-27	1.37966803403365	98.6604601319447
LC0632244	26.831	26-27	1.29885307640971	97.5097067880573
LC1025462	26.831	26-27	1.79982283099332	99.2629074948906
LC0568739	26.831	26-27	2.60520804646736	99.6549413735343
LC0827736	26.831	26-27	1.04257551244019	95
LC0378638	26.831	26-27	1.79119924649888	99.2639678822349
LC0635187	26.831	26-27	1.4987239707479	98.7537688442211
LC0965404	26.831	26-27	1.28194193344082	95
LC1042977	26.831	26-27	3.15925128251393	99.5845478607565
LC0772442	26.831	26-27	1.05230909964732	95
LC1027503	26.831	26-27	2.23769450866406	99.5879396984925
LC0710935	26.831	26-27	1.32510498297141	97.3323068683893
LC0900988	26.831	26-27	1.73110505121592	99.2661841576196
LC0173853	26.831	26-27	1.9731278535997	99.3743726998996
LC0143834	26.831	26-27	1.27943878828702	98.8089662094346
LC1008506	26.831	26-27	1.01828430842653	95
LC0493509	26.831	26-27	2.19234439504612	99.5882569544405
LC0670978	26.831	26-27	1.08919836680515	95
LC0507969	26.832	26-27	1.73367865567709	98.6810832524353
LC0773799	26.832	26-27	1.31576049066573	97.5929025778373
LC0842289	26.832	26-27	2.04559677186758	99.2661841576196
LC0473391	26.832	26-27	1.51308436046514	98.5202544358889
LC0722572	26.832	26-27	1.15044940946088	95
LC0944368	26.832	26-27	1.37839790094814	97.1710746568463
LC0926353	26.832	26-27	1.62148786458063	99.3667068757539
LC0379856	26.832	26-27	1.6598211580557	99.2639678822349
LC0509924	26.832	26-27	1.67080228426094	99.3740166705721
LC0647179	26.832	26-27	1.15563963375978	95
LC0887371	26.832	26-27	1.06892761168207	95
LC0272062	26.832	26-27	1.17318626841227	96.1860153897625
LC0462104	26.832	26-27	1.32715451240943	97.9379372677669
LC0842595	26.832	26-27	1.81796180453199	98.4566454636759
LC0500204	26.832	26-27	1.06258198422816	95
LC0430985	26.832	26-27	1.0640834359636	95.9495196331135
LC0531777	26.832	26-27	1.34380233316166	98.5538780838885
LC0580022	26.832	26-27	1.33765889102614	96.760916847917
LC0890085	26.832	26-27	1.31069331234336	95
LC0243383	26.832	26-27	1.04020662757471	95
LC0277269	26.832	26-27	1.13321945673249	95
LC0997003	26.832	26-27	1.17405980772503	96.9403809460048
LC0460772	26.833	26-27	1.43854234878611	98.0383624008302
LC0496231	26.833	26-27	1.25285303097989	95
LC0717218	26.833	26-27	1.43408963841789	98.0486008836524
LC0773329	26.833	26-27	1.07809415040641	95
LC0808181	26.833	26-27	1.05461305455689	95
LC0855920	26.833	26-27	1.28645646974698	97.2338501724658
LC0917876	26.833	26-27	1.02612451674545	95
LC1028016	26.833	26-27	2.12580645813953	99.3768217911348
LC0473575	26.833	26-27	1.38021124171161	97.2751313895491
LC0513961	26.833	26-27	2.10625890986741	99.3740166705721
LC0739879	26.833	26-27	1.37235958252432	97.5761633746234
LC0100592	26.833	26-27	1.51121470113639	99.0701097136741
LC0438494	26.833	26-27	1.12936759572299	95
LC0507482	26.833	26-27	1.24895361549571	95
LC0558572	26.833	26-27	2.04708007281626	99.3740166705721
LC0603670	26.833	26-27	1.20493352235414	96.4530701020579
LC0270267	26.833	26-27	1.04020662757471	95
LC0455083	26.833	26-27	1.10243370568134	95
LC0860143	26.833	26-27	1.49178177558417	97.8172079009039
LC1042353	26.833	26-27	1.35774432518038	96.5497623987685
LC0095830	26.833	26-27	1.06145247908719	97.5214904505469
LC0350758	26.833	26-27	1.32715451240943	97.0291067246571
LC0606837	26.833	26-27	1.89536728877336	99.2663316582915
LC0828389	26.833	26-27	1.15563963375978	95
LC0352328	26.833	26-27	1.06781451116184	95
LC0970404	26.833	26-27	1.26030994579492	95
LC0142640	26.833	26-27	1.54580175715928	98.7186349949816
LC0420773	26.833	26-27	1.09864372581706	95
LC0552273	26.833	26-27	1.93596046898917	99.3740166705721
LC0511776	26.833	26-27	1.30621050816776	98.8886285274328
LC0894133	26.833	26-27	1.30319605742049	97.3495509985257
LC0175245	26.834	26-27	1.32428245529769	98.1900301104048
LC0398964	26.834	26-27	1.55509444857832	98.5680829708933
LC0486725	26.834	26-27	1.57217431361306	98.8685435008201
LC0499263	26.834	26-27	1.38632057389405	95.4913643057973
LC0788018	26.834	26-27	1.16613397030511	95
LC0934228	26.834	26-27	1.09377178149873	95
LC0663284	26.834	26-27	1.51507867507592	97.9448386664882
LC0343641	26.834	26-27	1.18582535961296	97.2230586503396
LC0714450	26.834	26-27	1.06781451116184	95
LC0523103	26.834	26-27	1.92854946700166	99.4744418036354
LC0847877	26.834	26-27	1.00732095292274	95
LC0887894	26.834	26-27	1.15986784709257	95
LC0993261	26.834	26-27	1.33000770087276	97.7105368857946
LC0621535	26.834	26-27	1.08919836680515	95
LC0575616	26.834	26-27	1.2610248339924	97.6502878564734
LC0760135	26.834	26-27	2.26604344593623	99.5843807608513
LC0905330	26.834	26-27	1.14705767102836	95
LC0485790	26.834	26-27	1.33905373570914	98.4333679242125
LC0956826	26.834	26-27	1.22505069613805	96.504854368932
LC0909301	26.834	26-27	1.01911629044707	95
LC0183646	26.834	26-27	1.37069809257558	98.5683703505486
LC0914402	26.834	26-27	1.00130093302042	95
LC0509810	26.835	26-27	1.37712404234646	98.9187560673518
LC0550480	26.835	26-27	1.1296898921993	96.7070477210361
LC0483013	26.835	26-27	1.16996817399689	96.9647279298574
LC0242755	26.835	26-27	1.52968695377292	98.4610237537638
LC0918176	26.835	26-27	1.25454807710897	96.5360286488838
LC0551829	26.835	26-27	1.60053729436447	99.2635490242025
LC0175280	26.835	26-27	1.08919836680515	95
LC0550769	26.835	26-27	1.24254142829838	96.4460210159963
LC0237963	26.835	26-27	1.39375064034808	98.3439277350284
LC0957948	26.835	26-27	1.4519398693651	98.0515567458989
LC0691303	26.835	26-27	1.85775452205944	98.7715892355068
LC0791848	26.835	26-27	1.1264561134318	95
LC0350632	26.835	26-27	1.71575271682286	99.2673134827702
LC0480499	26.835	26-27	1.14176323027579	95
LC0616377	26.835	26-27	1.55132798800385	98.7715892355068
LC0945221	26.835	26-27	1.26599637049508	95.6317991631799
LC0612163	26.835	26-27	1.98475227811541	99.2663316582915
LC0931769	26.835	26-27	1.06781451116184	95
LC0476311	26.836	26-27	1.56984189940376	98.9689686338834
LC0423190	26.836	26-27	1.40363518979055	98.3472733355637
LC0491932	26.836	26-27	1.54530711646582	99.2668965286379
LC0868423	26.836	26-27	2.43911154215973	99.4739311084305
LC0500022	26.836	26-27	1.45666962942376	96.755290650951
LC0540631	26.836	26-27	1.68556261115823	98.7781608810632
LC0775870	26.836	26-27	1.85040114799716	99.4772818657017
LC0344596	26.836	26-27	1.00432137378264	95
LC0391853	26.836	26-27	1.19838213000829	95
LC0467508	26.836	26-27	1.42176840120692	97.8683532443195
LC1020205	26.836	26-27	1.1044871113124	95.2599337194122
LC0912913	26.836	26-27	1.52569252450501	99.2594826430773
LC0505224	26.836	26-27	1.54282542695918	98.5639205971948
LC0725233	26.836	26-27	1.52504480703685	98.3665818717365
LC0222864	26.836	26-27	1.05614226205905	95
LC0649518	26.836	26-27	1.18977095634687	97.07202680067
LC1009297	26.837	26-27	1.24079877111733	96.0243624924704
LC0582993	26.837	26-27	1.69081605798092	98.7582005623243
LC0756537	26.837	26-27	1.18241465243455	95.7771005659556
LC0627566	26.837	26-27	2.21410173597323	99.5845896147404
LC0871842	26.837	26-27	1.12090281761453	95
LC0658041	26.837	26-27	1.0927206446841	95.6332608331939
LC0773179	26.837	26-27	1.32715451240943	97.0405088717777
LC0861532	26.837	26-27	1.26997967664532	96.0662872447271
LC0940066	26.837	26-27	1.36623612371829	96.655944243399
LC0871129	26.837	26-27	1.23044892137827	98.3863408101774
LC0988453	26.837	26-27	2.09352674369967	99.584464327603
LC0189514	26.837	26-27	1.04688519083771	95
LC0441779	26.837	26-27	1.07664044367034	95
LC0475073	26.837	26-27	1.18582535961296	97.2115288052757
LC0552265	26.837	26-27	1.68788552484871	98.4234309623431
LC0643332	26.837	26-27	1.50119624202709	97.8981190173372
LC0638529	26.837	26-27	1.73623709890473	99.1557788944724
LC0670361	26.837	26-27	1.00432137378264	95
LC0459828	26.837	26-27	1.2692793897719	97.1682956219039
LC0247713	26.837	26-27	1.13097669160562	95
LC0453853	26.837	26-27	1.66275783168157	99.2702440330733
LC0783622	26.837	26-27	1.52283531366053	99.2628334003485
LC0461200	26.837	26-27	1.24254142829838	95.5612091186021
LC0466506	26.837	26-27	2.36543182249042	99.6819870786329
LC0694337	26.837	26-27	1.47957531017499	98.9614740368509
LC0570349	26.837	26-27	1.44498111208794	98.346332808891
LC0753723	26.837	26-27	1.25188145455253	97.3624237549434
LC0124897	26.837	26-27	1.9948008992946	99.5717631314821
LC0126163	26.837	26-27	1.06145247908719	95
LC0435366	26.837	26-27	1.4933186082321	98.6275231814682
LC0468300	26.837	26-27	1.30920417967041	98.7346433234024
LC0838714	26.837	26-27	1.36567514045592	96.5774756371187
LC0549680	26.837	26-27	1.35640832703898	95.0523884444147
LC0354439	26.838	26-27	1.1034616220947	95
LC0642607	26.838	26-27	1.15472820744016	95.3507832373812
LC0690970	26.838	26-27	1.19173039336286	95.3708662471549
LC0839924	26.838	26-27	1.02897770520878	95
LC0775311	26.838	26-27	1.56572978783113	99.1556091676719
LC0928858	26.838	26-27	1.64276120326532	98.4561803020662
LC0968962	26.838	26-27	1.58217703768841	98.5569357484849
LC0751808	26.838	26-27	1.48699688843182	97.8109519346633
LC0766355	26.838	26-27	1.48187241031066	98.4499497823904
LC0851522	26.838	26-27	1.14550717140966	95
LC1007741	26.838	26-27	1.41664050733828	98.5672681016302
LC0428683	26.838	26-27	1.33102217104183	98.5981933757109
LC0432174	26.838	26-27	1.18298496700358	95
LC0491726	26.838	26-27	1.25454807710897	95.0155658956248
LC0594946	26.838	26-27	1.07298474462793	95
LC0375447	26.838	26-27	1.02036128264771	95
LC0484347	26.838	26-27	1.40925665203891	98.4132828975998
LC0129449	26.838	26-27	1.20844135643857	95.8924270805459
LC0193565	26.838	26-27	1.28194193344082	96.7447306791569
LC0267922	26.838	26-27	2.00030389978481	99.4747407159585
LC0479005	26.838	26-27	1.34576569311449	95.8055769423895
LC0493232	26.838	26-27	1.05346260492546	95
LC0184647	26.838	26-27	1.1430148002541	95
LC1027614	26.838	26-27	1.55047295710656	99.1691792294807
LC0093875	26.838	26-27	1.12090281761453	95
LC0244055	26.838	26-27	1.47712125471966	99.2673134827702
LC0630118	26.838	26-27	1.29047981333067	97.3825143928237
LC0899604	26.838	26-27	1.93028664724552	99.3666432090077
LC0935465	26.838	26-27	1.53630587235103	98.1454825427644
LC0966996	26.838	26-27	1.2626883443017	97.8038165383328
LC0609634	26.838	26-27	1.43520710324075	98.202570625251
LC0782184	26.838	26-27	1.3040594662176	97.2179444258453
LC0864452	26.838	26-27	1.12936759572299	95.7515902243053
LC0723149	26.838	26-27	1.25115134317535	95.3139643861293
LC0946696	26.838	26-27	1.97377419397058	98.9688650820221
LC0519217	26.839	26-27	1.43168534468601	95
LC0861329	26.839	26-27	1.50051091052634	98.1419484432541
LC0516796	26.839	26-27	1.48742121135947	98.6609982258227
LC0353757	26.839	26-27	1.54666602507018	99.0699230511877
LC0484300	26.839	26-27	1.65369479531508	98.7580758544505
LC0752004	26.839	26-27	1.40619942366331	98.6876464680281
LC0823513	26.839	26-27	1.21801004298436	95
LC0973936	26.839	26-27	1.25695815256093	95.0093720712277
LC0217552	26.839	26-27	1.07040732174012	95
LC0513106	26.839	26-27	1.90794852161227	99.0459612358986
LC0196130	26.839	26-27	1.33485568961729	96.6652172458775
LC0492566	26.839	26-27	1.85375903307477	99.4777893080708
LC0532513	26.839	26-27	1.55630250076729	99.2668965286379
LC0824846	26.839	26-27	1.44978684698577	98.4193429556947
LC0508783	26.839	26-27	1.57703198562603	99.1562594167476
LC0827364	26.839	26-27	1.31722734917642	98.4553008980029
LC0365772	26.839	26-27	1.04139268515822	95
LC0141839	26.839	26-27	1.20330491613848	97.6112412177986
LC0588838	26.839	26-27	1.25935492730803	99.3333333333333
LC0671758	26.839	26-27	1.03181227133037	95
LC0881721	26.839	26-27	1.2692793897719	97.1012547809166
LC0953431	26.839	26-27	1.29490691060519	95
LC1028616	26.839	26-27	1.17405980772503	95
LC0622092	26.839	26-27	1.70372115992702	99.2395309882747
LC0911207	26.839	26-27	1.53844805171022	98.6608637428858
LC0956549	26.839	26-27	1.42862067267194	98.6206896551724
LC0998807	26.839	26-27	1.01745072951054	95
LC0645716	26.839	26-27	1.60766943668824	99.2659627953746
LC0725287	26.839	26-27	1.58194965837332	99.3668341708543
LC0554170	26.84	26-27	1.33284226699435	97.6199243463998
LC0767664	26.84	26-27	1.31069331234336	96.1968530297958
LC0435098	26.84	26-27	1.20655604409903	95.2860488457678
LC0530003	26.84	26-27	1.28420506770179	95.5562991467291
LC0836218	26.84	26-27	1.648164778574	99.1522584104007
LC0898768	26.84	26-27	1.06145247908719	95
LC0950208	26.84	26-27	1.27554168840131	95
LC0993432	26.84	26-27	1.39199307225971	98.1387875338935
LC0629454	26.84	26-27	1.53932706353937	98.3496803133264
LC0519932	26.84	26-27	1.27806733088866	97.311953938339
LC0821888	26.84	26-27	1.00302947055362	95
LC0822834	26.84	26-27	1.16613397030511	95
LC0402954	26.84	26-27	1.32919441508845	99.1569086651054
LC0615047	26.84	26-27	2.2217271301339	99.5879396984925
LC0546128	26.84	26-27	2.39703573537909	99.4844843169417
LC0286909	26.84	26-27	1.72057272036426	98.5413181666109
LC0474053	26.84	26-27	1.40739090447073	99.1564288822683
LC0787606	26.84	26-27	1.5710096723093	99.2628334003485
LC0870396	26.84	26-27	1.39672227850377	95.2460662872447
LC0169706	26.84	26-27	1.41329976408125	98.678487788558
LC0256160	26.841	26-27	1.16790781000148	95.8807151722519
LC0380134	26.841	26-27	1.06520612805431	95
LC0756318	26.841	26-27	1.86373910734522	99.2693145634322
LC0936410	26.841	26-27	1.4184670209466	96.4680281218614
LC0683206	26.841	26-27	2.70488801924722	99.5879396984925
LC0884972	26.841	26-27	1.15775888604686	96.9132909273519
LC0548143	26.841	26-27	1.97006779654914	99.2635490242025
LC0972933	26.841	26-27	1.11159852488039	95
LC0462644	26.841	26-27	1.71499996741204	99.1832089177518
LC0187381	26.841	26-27	1.35774432518038	98.2167949146872
LC0546246	26.841	26-27	2.24467287841611	99.3740166705721
LC0656927	26.841	26-27	1.71281800020785	99.1557788944724
LC1020717	26.841	26-27	1.40157284567645	98.2492551802631
LC0421412	26.841	26-27	1.02036128264771	95
LC0930281	26.841	26-27	1.88337748974834	99.2659627953746
LC0718406	26.841	26-27	2.40459427571494	99.5845896147404
LC0375218	26.841	26-27	1.23829706787539	95.2693208430913
LC0873896	26.841	26-27	1.25066391946324	96.0674721376217
LC0827755	26.841	26-27	1.9570802596579	99.4573409707567
LC0187869	26.842	26-27	1.32428245529769	95.5570424891268
LC0241920	26.842	26-27	1.49276038902684	99.1569086651054
LC0491887	26.842	26-27	1.93891981224477	99.4744418036354
LC0630967	26.842	26-27	1.95007262975016	99.3668341708543
LC0352065	26.842	26-27	1.03302144468291	95
LC0653380	26.842	26-27	1.82930377283102	99.1665550943901
LC0920190	26.842	26-27	1.56122067893394	98.5671242048878
LC0158490	26.842	26-27	1.41730558324453	98.4608692742664
LC0225764	26.842	26-27	1.70739983113325	99.4780863164938
LC0481068	26.842	26-27	2.41869893622642	99.6819870786329
LC0469191	26.842	26-27	1.32797162362301	97.81073209922
LC0477650	26.842	26-27	2.82795698232633	99.6819870786329
LC0579727	26.842	26-27	2.05149981913274	99.5879396984925
LC0101075	26.842	26-27	1.38827886345964	99.0702963012507
LC0466683	26.842	26-27	1.58274496569128	97.311953938339
LC0511438	26.842	26-27	1.25454807710897	96.896863388344
LC0585803	26.842	26-27	1.62448836251345	98.680067001675
LC0754680	26.842	26-27	1.70859084515034	99.3298485457713
LC0788884	26.842	26-27	1.14519640611418	95.2795446936726
LC0417541	26.842	26-27	1.34004731766139	98.169956507193
LC0349975	26.842	26-27	1.35983548233989	97.9123452659752
LC0863047	26.842	26-27	1.22608411597582	97.2480749916304
LC0354115	26.842	26-27	1.63174807439657	98.7587822014052
LC0396965	26.842	26-27	1.20493352235414	95
LC0467904	26.842	26-27	1.55376169839	98.6609982258227
LC0473435	26.842	26-27	1.26197619139781	97.5498728076048
LC0110624	26.842	26-27	1.46389298898591	99.0699230511877
LC0242465	26.842	26-27	1.30920417967041	98.7186349949816
LC0592459	26.842	26-27	1.11159852488039	95.2570625251038
LC0803116	26.842	26-27	1.47290265180366	97.8466896621011
LC0361606	26.842	26-27	1.37712404234646	99.0130478420877
LC0757175	26.842	26-27	1.31889771462749	95
LC0567403	26.842	26-27	1.93181370395914	99.5879396984925
LC0585125	26.842	26-27	1.86314434625267	99.4773869346734
LC0739893	26.843	26-27	2.65708454978223	99.5845896147404
LC1011112	26.843	26-27	1.10105935490812	95.1369817134436
LC0128581	26.843	26-27	1.21245396104028	95.9953161592506
LC0228888	26.843	26-27	1.21801004298436	95.6139176982268
LC0957779	26.843	26-27	1.09516935143176	95
LC0538471	26.843	26-27	1.3285834497142	95.0389984266729
LC0776072	26.843	26-27	1.08529057823007	95
LC0974724	26.843	26-27	1.52439612210384	98.2053771721298
LC0923288	26.843	26-27	1.38632057389405	97.8741211918313
LC0279571	26.843	26-27	1.13417710757677	95
LC0475208	26.843	26-27	1.59073040579269	99.2201097871201
LC0527732	26.843	26-27	1.97178593787911	99.2635490242025
LC0832414	26.843	26-27	1.03019478535675	95
LC0510940	26.843	26-27	1.22167499707077	97.6734844173669
LC1000889	26.843	26-27	1.58012632541158	98.5672681016302
LC0365965	26.843	26-27	1.04020662757471	95
LC0909690	26.843	26-27	2.21756289966943	99.4705803511594
LC0248116	26.843	26-27	1.2771506139638	96.5205754432921
LC0756991	26.843	26-27	1.70122248425656	98.6776029460998
LC0153561	26.843	26-27	1.27091163941048	96.4444593102987
LC0640358	26.843	26-27	1.08170727009735	95
LC0624569	26.843	26-27	1.19228861256812	95
LC0467317	26.844	26-27	1.14457420760962	95
LC0634051	26.844	26-27	1.01911629044707	95
LC1028901	26.844	26-27	1.48501121457857	99.2662579153684
LC0741502	26.844	26-27	1.11293997608408	95
LC0184015	26.844	26-27	2.3672999996814	99.5884911341586
LC0396552	26.844	26-27	1.29114676173189	95
LC1016307	26.844	26-27	1.01199311465926	95
LC0437972	26.844	26-27	1.80814342576149	99.3740166705721
LC0879975	26.844	26-27	1.97455774485358	97.9645128891865
LC0879527	26.844	26-27	1.61982350045728	98.6776029460998
LC0478254	26.844	26-27	1.30168094929358	97.8475546480099
LC0155604	26.844	26-27	1.05994188806195	95
LC0750139	26.844	26-27	1.02897770520878	95
LC0448856	26.844	26-27	1.44669246637153	98.4735379774378
LC0564194	26.844	26-27	1.93976877545335	99.4777893080708
LC0468095	26.844	26-27	1.40807028588719	97.1646637431795
LC0515353	26.844	26-27	1.1034616220947	95
LC0792469	26.844	26-27	1.07040732174012	95
LC0256990	26.844	26-27	1.44232295574557	98.6617597858816
LC0871931	26.844	26-27	1.21245396104028	97.2982926012722
LC0172064	26.844	26-27	1.09377178149873	97.1696219471395
LC0267574	26.844	26-27	1.52074547151948	99.1134158581465
LC0611521	26.844	26-27	1.09795107099415	95
LC0655453	26.844	26-27	1.31576049066573	97.3858615611193
LC0774970	26.844	26-27	1.34576569311449	97.8868758581427
LC0950645	26.844	26-27	1.35314654621398	96.6762618824474
LC1034580	26.844	26-27	2.35905722763489	99.5845478607565
LC0729019	26.845	26-27	1.39199307225971	97.5025108804821
LC0544779	26.845	26-27	1.59889988706388	99.0693937669467
LC0851809	26.845	26-27	1.38952046584638	96.3073317710077
LC0207152	26.845	26-27	1.65820225338701	99.4747407159585
LC0380313	26.845	26-27	1.62961344537818	99.4780863164938
LC0463718	26.845	26-27	1.11925588927794	95
LC0581010	26.845	26-27	2.08116721471347	99.3767591475674
LC0735677	26.845	26-27	1.11958577496178	95
LC0157539	26.845	26-27	1.6698745024898	99.5884911341586
LC0432038	26.845	26-27	1.11058971029925	95
LC0509777	26.845	26-27	1.3003780648707	97.311953938339
LC0637239	26.845	26-27	1.55714614231836	98.3464988619628
LC0408751	26.845	26-27	1.00130093302042	95
LC0630829	26.845	26-27	2.26347036606118	99.5845896147404
LC0346055	26.845	26-27	1.18412335423967	95
LC0869787	26.845	26-27	1.33905373570914	97.1509876129896
LC0610745	26.845	26-27	1.47914324797861	98.0486008836524
LC0678384	26.845	26-27	1.35179630689702	98.0552952202437
LC0761721	26.845	26-27	1.30835094858673	98.2959491128222
LC0560564	26.845	26-27	1.22608411597582	96.5196439328024
LC0508279	26.845	26-27	2.28827158825482	99.6819870786329
LC0682558	26.845	26-27	1.34654855854847	99.1557788944724
LC0714905	26.845	26-27	1.97345114402493	99.2663316582915
LC0883487	26.845	26-27	1.2417954312952	95.2125878808169
LC0927774	26.845	26-27	1.81921479988238	98.9612652459456
LC0887445	26.846	26-27	1.41027096425218	97.7658683637582
LC0570383	26.846	26-27	1.44388854677737	98.5672681016302
LC0125009	26.846	26-27	1.51890857369141	99.2440713115028
LC0493598	26.846	26-27	2.08965788162153	99.5877187101964
LC0516728	26.846	26-27	1.47290265180366	98.2793827201821
LC0212718	26.846	26-27	1.48330195235817	98.6717965874874
LC0388232	26.846	26-27	1.52139962811538	99.2639678822349
LC0854928	26.846	26-27	1.94846187006128	99.4370727784479
LC0552042	26.846	26-27	1.65456155474174	96.3582808943634
LC0826101	26.846	26-27	1.11859536522376	95
LC0370098	26.846	26-27	1.11293997608408	97.0759451321512
LC0506740	26.846	26-27	1.28262211287806	98.9756636427543
LC0464635	26.846	26-27	1.99502060612476	99.584909450005
LC0651653	26.846	26-27	1.40619942366331	99.21608040201
LC0670513	26.846	26-27	1.6368889069838	98.282902664346
LC0772501	26.846	26-27	1.27323283404305	96.9994306955561
LC0434012	26.846	26-27	1.70251669743815	97.4157265758377
LC0649161	26.846	26-27	1.15624619039734	95
LC0674539	26.846	26-27	1.33425264233423	97.8176462712545
LC0678937	26.846	26-27	1.5194341949137	98.5674119694738
LC0623527	26.846	26-27	1.4933186082321	98.557370464587
LC1009810	26.846	26-27	1.33905373570914	95.2245498962586
LC0778118	26.847	26-27	1.14519640611418	95
LC0603564	26.847	26-27	1.5540043210119	98.3464988619628
LC0663897	26.847	26-27	1.7965049515533	98.4569554157183
LC0639577	26.847	26-27	1.36492603378998	97.8076047663676
LC0643876	26.847	26-27	2.53881242963306	99.5845896147404
LC0665472	26.847	26-27	1.46448954743397	98.1675041876047
LC0801581	26.847	26-27	1.2087100199064	95.4114930218548
LC0652583	26.847	26-27	1.23223352111473	97.9329983249581
LC0859042	26.847	26-27	1.25695815256093	95.680107077129
LC0495554	26.847	26-27	1.21879799811174	97.7437820105112
LC0361772	26.847	26-27	1.39252108993193	99.1569086651054
LC0359897	26.847	26-27	1.87685264760134	99.5884911341586
LC0424525	26.847	26-27	1.13545069934551	95
LC0492563	26.847	26-27	2.005051749994	99.4777893080708
LC0530944	26.847	26-27	1.03582982525283	95
LC0705638	26.847	26-27	1.39252108993193	98.3724590603128
LC0805809	26.847	26-27	1.71197585435176	99.3734083902962
LC0886277	26.847	26-27	1.26150077319828	98.175426849682
LC0547050	26.847	26-27	1.70859084515034	99.0727412713822
LC0629015	26.847	26-27	1.28936595152003	95
LC0998717	26.847	26-27	1.26834391395106	96.7525945764982
LC1040331	26.847	26-27	1.23754373814287	97.5261942222073
LC0177012	26.847	26-27	1.04139268515822	95
LC0344366	26.847	26-27	1.29490691060519	96.7547674807628
LC0463850	26.847	26-27	1.9878449501713	99.4744418036354
LC0649963	26.847	26-27	1.44575983648863	98.051948051948
LC0964297	26.847	26-27	1.34713478291002	95.0075288606324
LC0467379	26.847	26-27	1.3285834497142	99.0191812004151
LC0715036	26.847	26-27	1.52387647563813	98.3933592181015
LC0510498	26.847	26-27	1.22505069613805	95
LC0945161	26.848	26-27	1.35850591149024	97.6933377971209
LC0949682	26.848	26-27	1.36398782974849	98.1821225309675
LC0490901	26.848	26-27	1.00302947055362	95
LC0462713	26.848	26-27	1.46029632675748	98.4400629330834
LC0550475	26.848	26-27	1.2692793897719	96.7170872096915
LC0176569	26.848	26-27	1.04688519083771	95
LC0472166	26.848	26-27	1.59339684230021	99.2668965286379
LC0722510	26.848	26-27	1.27392678010053	96.5658053286919
LC0359714	26.848	26-27	2.01582063426207	99.3743726998996
LC0451926	26.848	26-27	1.2143138974244	96.3031114084978
LC0880968	26.848	26-27	1.45924166487808	98.1452962838969
LC0614347	26.848	26-27	1.14829409743475	99.0318257956449
LC0860132	26.848	26-27	1.05728564441821	95
LC0565762	26.848	26-27	1.22427401429426	97.2081813008402
LC0853178	26.848	26-27	1.34888872307144	97.7402075661198
LC0206795	26.848	26-27	1.17405980772503	97.4707259953162
LC0242775	26.848	26-27	1.44232295574557	98.3472733355637
LC0915672	26.848	26-27	1.29047981333067	97.6799464345497
LC0516020	26.848	26-27	1.47957531017499	96.3047262016334
LC0700776	26.848	26-27	1.65272969606925	99.2629815745394
LC0717929	26.848	26-27	1.10002573010786	95
LC0530242	26.849	26-27	1.5762261374496	98.7580758544505
LC0361581	26.849	26-27	1.49762064978129	98.8056206088993
LC0399794	26.849	26-27	1.35179630689702	96.6945466711275
LC0842053	26.849	26-27	2.172281761455	99.3667068757539
LC0194953	26.849	26-27	1.4367985102318	96.6651056997592
LC0157731	26.849	26-27	1.55509444857832	98.6717965874874
LC0350031	26.849	26-27	1.03302144468291	95
LC0531662	26.849	26-27	1.14921911265538	96.0733772972249
LC0644436	26.849	26-27	1.16494737262184	97.1112970711297
LC0769574	26.849	26-27	1.64246452024212	99.0318257956449
LC0111122	26.849	26-27	1.41547416810924	98.9632800481573
LC0478784	26.849	26-27	1.99524020186282	99.2635490242025
LC0285156	26.849	26-27	1.07151380509509	96.169287387086
LC0346575	26.849	26-27	1.51574141666937	99.1569086651054
LC0244195	26.849	26-27	1.82607480270083	99.3743726998996
LC0532040	26.849	26-27	1.33142729652074	96.5353329093161
LC0577458	26.849	26-27	1.45270622651103	96.0068282233231
LC0841287	26.849	26-27	1.87355309351362	99.3665158371041
LC0513664	26.849	26-27	1.94870630890485	98.6609982258227
LC0693068	26.849	26-27	1.45514952117983	97.7602946099766
LC0753689	26.849	26-27	1.02036128264771	95
LC0757745	26.849	26-27	1.58838376837873	98.5570806829595
LC0537020	26.849	26-27	1.32159843046534	97.5187516742566
LC0999425	26.849	26-27	1.39252108993193	98.1787746903247
LC0176894	26.849	26-27	1.24846371755103	97.8721980595517
LC0613561	26.849	26-27	1.8746557325981	99.3668341708543
LC0225347	26.849	26-27	1.51811894714315	99.0699230511877
LC0681789	26.849	26-27	1.52814507825311	98.9179229480737
LC0819158	26.849	26-27	1.18695633546541	95.9871481642625
LC0419813	26.849	26-27	1.35256838617931	97.1595851455336
LC0803686	26.849	26-27	1.16996817399689	96.2214264198936
LC0870111	26.849	26-27	1.06781451116184	95
LC0960640	26.849	26-27	1.75258617874041	99.2628334003485
LC0588144	26.849	26-27	2.43495193608775	99.5879396984925
LC0556973	26.85	26-27	1.16405529189345	95
LC0364126	26.85	26-27	1.42797271360821	99.1569086651054
LC0193861	26.85	26-27	1.40329214515825	98.4610237537638
LC0784823	26.85	26-27	1.23223352111473	95
LC0972242	26.85	26-27	1.36530074863799	96.3274188148644
LC0531393	26.85	26-27	1.5854607295085	98.845110969772
LC0879805	26.85	26-27	1.49568306761692	98.9813697895724
LC0186421	26.85	26-27	1.33203427702752	95.5982205572465
LC0534737	26.85	26-27	1.40568778667278	98.2793827201821
LC0606317	26.85	26-27	1.46493642912173	98.65443834516
LC0432074	26.85	26-27	1.49858620881752	98.4309133489461
LC0621643	26.85	26-27	1.14612803567824	96.2009639844691
LC0259091	26.85	26-27	1.0386201619497	95
LC0451701	26.85	26-27	1.50893352605003	97.5529742576909
LC0459657	26.85	26-27	1.39252108993193	97.4123790714023
LC0970259	26.85	26-27	1.94344504902503	99.2663316582915
LC0505549	26.85	26-27	1.44451320633404	99.1234526597524
LC0926913	26.85	26-27	1.38399478944173	97.5895547371945
LC0937378	26.85	26-27	1.23401081758718	95
LC0153780	26.85	26-27	2.05227059665675	99.4747407159585
LC0456780	26.85	26-27	1.08671566394488	95
LC0556625	26.85	26-27	1.6809697184659	98.0283198875238
LC0589725	26.85	26-27	1.54232738277397	99.2663316582915
LC0606734	26.85	26-27	2.44027921323559	99.5879396984925
LC0917974	26.85	26-27	2.34742759861854	99.5844086201696
LC0986260	26.85	26-27	1.09621458534641	95
LC0101729	26.851	26-27	1.16702179579026	96.4243904070643
LC0751810	26.851	26-27	1.50933695801764	98.5671242048878
LC0366798	26.851	26-27	1.50188049375506	99.0130478420877
LC0829547	26.851	26-27	1.15775888604686	95
LC0920956	26.851	26-27	1.82917507391709	99.2628334003485
LC0582965	26.851	26-27	1.41614103116833	98.202570625251
LC0722786	26.851	26-27	1.30254737248749	96.8904806533672
LC0441444	26.851	26-27	1.59868109890716	99.2673134827702
LC0944587	26.851	26-27	2.4523078895681	99.5845060983782
LC0774934	26.851	26-27	1.13861843389949	95
LC0437243	26.851	26-27	1.13193929521042	95
LC0473667	26.851	26-27	1.10002573010786	95
LC0494379	26.851	26-27	1.74280365846917	99.1564288822683
LC0509912	26.851	26-27	1.68663626926229	99.3673216617012
LC0252888	26.851	26-27	1.01452053875792	95
LC0764110	26.851	26-27	1.06145247908719	95
LC0950123	26.851	26-27	1.61204174464527	98.3962232564369
LC0262403	26.851	26-27	1.67145055421249	98.7572021975077
LC0752461	26.851	26-27	1.21801004298436	97.2614663542015
LC0519041	26.851	26-27	2.29605060178874	99.4744418036354
LC0713200	26.851	26-27	1.79000352039049	99.2663316582915
LC0183909	26.851	26-27	2.29948550716121	99.2621658785257
LC0466187	26.851	26-27	1.21984638602436	97.1512737254377
LC0927887	26.851	26-27	1.16286299332193	95
LC0441155	26.852	26-27	1.00302947055362	95
LC1000398	26.852	26-27	1.13417710757677	95
LC0472489	26.852	26-27	1.73319726510657	99.2668965286379
LC0274311	26.852	26-27	1.47334096418594	98.7587822014052
LC0886825	26.852	26-27	1.20682587603185	96.3047262016334
LC0870100	26.852	26-27	1.32817566143832	96.8319882120492
LC0254337	26.852	26-27	1.08421868673924	95
LC0362409	26.852	26-27	1.31217735643978	96.283037805286
LC0626734	26.852	26-27	1.13735411137073	96.6494845360825
LC0412495	26.852	26-27	1.12872228433843	95
LC0716194	26.852	26-27	1.25767857486918	95.1757616337462
LC0927332	26.852	26-27	1.14082218010931	95
LC0466600	26.852	26-27	1.50514997831991	99.0961738024303
LC0417781	26.852	26-27	1.12090281761453	95
LC0524279	26.852	26-27	1.13956426617585	95
LC0538040	26.852	26-27	1.30319605742049	98.6074381548556
LC0652323	26.852	26-27	1.15044940946088	95
LC0202598	26.852	26-27	1.03181227133037	95
LC0413759	26.852	26-27	1.50351831272407	98.1599197055872
LC0499579	26.852	26-27	1.12417805547468	95
LC0944457	26.852	26-27	1.61384182187607	98.5604285236023
LC0576558	26.852	26-27	1.08529057823007	95
LC0696105	26.852	26-27	1.25017594808392	97.529789797831
LC0661700	26.852	26-27	1.16702179579026	97.5130539563529
LC0468024	26.852	26-27	1.1274287778516	95
LC0132778	26.852	26-27	1.24723654950676	95
LC0218927	26.852	26-27	1.68993010401822	98.8691870190699
LC0420800	26.852	26-27	1.11958577496178	95
LC0541031	26.852	26-27	1.13956426617585	95
LC0805384	26.853	26-27	1.4379090355395	98.3222263152607
LC0960655	26.853	26-27	1.22788670461367	95
LC0458836	26.853	26-27	1.8980117387975	99.2668965286379
LC0690447	26.853	26-27	1.28352736486169	98.4603025840139
LC0696724	26.853	26-27	1.69670578093392	99.2663316582915
LC0863516	26.853	26-27	1.10105935490812	95
LC0445209	26.853	26-27	1.68833081811227	98.6609982258227
LC0632341	26.853	26-27	1.25358028956218	97.6201633418128
LC0651680	26.853	26-27	1.53058385964512	99.3668341708543
LC0358994	26.853	26-27	1.48029446000301	99.1569086651054
LC0568085	26.853	26-27	1.60873991906879	99.2635490242025
LC0442937	26.853	26-27	1.03582982525283	95
LC0641068	26.853	26-27	1.02489596010748	95
LC0343991	26.853	26-27	1.76447502743441	99.4780863164938
LC0788629	26.853	26-27	1.45514952117983	98.4633411449615
LC0814535	26.853	26-27	1.26764098234592	98.2415005861665
LC0242519	26.854	26-27	1.44978684698577	97.7116092338575
LC0464742	26.854	26-27	1.13417710757677	95
LC0904960	26.854	26-27	1.08278537031645	95
LC0451941	26.854	26-27	1.95206559018505	99.2635490242025
LC0413240	26.854	26-27	2.45505814526718	99.6821679491469
LC0530849	26.854	26-27	1.28645646974698	95.9808580416304
LC0761604	26.854	26-27	1.15775888604686	95
LC0191285	26.854	26-27	1.15986784709257	95
LC0478722	26.854	26-27	2.26594928995062	99.6853345830683
LC0189565	26.854	26-27	1.00603795499732	95
LC0230912	26.854	26-27	1.55834850876162	98.7587822014052
LC0140041	26.854	26-27	1.42357351973274	98.9762462361994
LC0223260	26.854	26-27	1.11727129565576	96.8685178989629
LC0349661	26.854	26-27	1.49178177558417	97.1562395449983
LC0262889	26.854	26-27	2.20515020914018	99.5851455336233
LC0403561	26.854	26-27	1.24526583945746	95
LC0672641	26.854	26-27	1.02407498730743	95
LC0857302	26.854	26-27	1.78038932847095	99.3767591475674
LC0516174	26.854	26-27	1.45591024038274	95.1002376250879
LC0221701	26.854	26-27	1.01619735351244	95
LC0403244	26.854	26-27	1.39005149645899	97.7617932418869
LC0785009	26.854	26-27	1.18012587516405	95
LC0949554	26.854	26-27	1.39199307225971	98.0984265148979
LC0372974	26.854	26-27	1.38703370128236	98.384074941452
LC0628916	26.854	26-27	1.49373680227684	98.4126452563544
LC0752313	26.854	26-27	1.46849502450707	97.773014969358
LC0754635	26.854	26-27	1.14082218010931	95
LC0803723	26.854	26-27	1.16494737262184	95
LC0934196	26.854	26-27	1.30621050816776	95.6859332641655
LC0482698	26.855	26-27	1.12872228433843	95
LC0401257	26.855	26-27	1.17695898058691	95
LC0965618	26.855	26-27	1.15044940946088	95
LC0413758	26.855	26-27	1.58602438238698	98.7588237262052
LC0627025	26.855	26-27	1.62355939000544	99.5879396984925
LC0682823	26.855	26-27	2.72792333311803	99.5879396984925
LC0711793	26.855	26-27	1.2973227142053	98.4628780014065
LC0760281	26.855	26-27	1.1430148002541	95
LC0914894	26.855	26-27	1.04257551244019	95
LC0163663	26.855	26-27	1.20030318298158	97.7082636333222
LC0183650	26.855	26-27	1.35179630689702	98.293743726999
LC0474269	26.855	26-27	1.41329976408125	97.8080449769092
LC0951078	26.855	26-27	1.72288061068694	98.7311683963843
LC0965933	26.855	26-27	1.4201208480857	98.0117820324006
LC0970445	26.855	26-27	1.00432137378264	95
LC0389164	26.855	26-27	1.00130093302042	95
LC0945265	26.855	26-27	1.24427712080184	96.4512889186475
LC0948545	26.855	26-27	1.57379958221574	98.4532976230331
LC1004389	26.855	26-27	1.16196661636407	95
LC0479203	26.855	26-27	1.44232295574557	99.4777893080708
LC0205056	26.855	26-27	1.4379090355395	99.1033790565406
LC0205167	26.855	26-27	1.55424680816611	99.3710270993643
LC0861088	26.855	26-27	1.38327665040765	97.9065483168648
LC0373514	26.855	26-27	2.01573687447745	99.5884635974304
LC0678351	26.855	26-27	1.09377178149873	95
LC0366819	26.855	26-27	1.53058385964512	98.4944797591168
LC0415656	26.855	26-27	1.21801004298436	97.638006022081
LC0827413	26.855	26-27	1.80597635071756	99.4773869346734
LC0967311	26.855	26-27	1.03019478535675	95
LC0126463	26.855	26-27	1.20682587603185	96.0689193710271
LC0182332	26.855	26-27	1.20601587676334	97.0692539310806
LC0346714	26.855	26-27	1.56984189940376	99.1569086651054
LC0452010	26.855	26-27	1.52257463269118	98.2392126669568
LC0537283	26.855	26-27	1.08170727009735	95
LC1036974	26.855	26-27	1.30920417967041	97.0541960968098
LC0518300	26.855	26-27	1.11859536522376	95
LC0607356	26.855	26-27	2.28833866939516	99.5879396984925
LC0668735	26.855	26-27	1.1430148002541	97.0914081065703
LC0775595	26.855	26-27	1.22063101944809	96.416730852952
LC0990938	26.855	26-27	1.54998361115969	97.2717838851136
LC0919107	26.856	26-27	2.49540556314619	99.5845060983782
LC0726151	26.856	26-27	1.12188798510368	95.5213389121339
LC0777228	26.856	26-27	1.64601140959124	99.1553544494721
LC0638283	26.856	26-27	1.01199311465926	95
LC0211309	26.856	26-27	1.74468406327689	98.8691870190699
LC0404732	26.856	26-27	2.28110157568415	99.4780863164938
LC0469750	26.856	26-27	1.19173039336286	95
LC0544188	26.856	26-27	1.16908635748702	95
LC0995383	26.856	26-27	1.17318626841227	95.9955804064687
LC0637114	26.856	26-27	1.88098499048675	99.3735343383585
LC0845049	26.856	26-27	1.04257551244019	95
LC0918023	26.856	26-27	1.22788670461367	95.8085035152327
LC0443984	26.856	26-27	1.19838213000829	96.5387962776997
LC0440233	26.856	26-27	1.41896383070362	99.2166839621062
LC0577522	26.856	26-27	1.87765924411161	99.5879396984925
LC0151146	26.856	26-27	1.35774432518038	96.1960521913684
LC0618713	26.856	26-27	1.52530400995824	98.8217967599411
LC0391320	26.856	26-27	1.44075170047919	98.5714285714286
LC0696801	26.856	26-27	1.55218133883934	99.3732193732194
LC0865746	26.856	26-27	1.09131515969722	95
LC1005605	26.856	26-27	1.48401496266756	97.5658753808551
LC0830416	26.856	26-27	1.60097289568675	97.2590805522048
LC0988322	26.856	26-27	1.34439227368511	97.760744410229
LC0217915	26.856	26-27	1.07408468902824	95
LC0631641	26.856	26-27	1.43296929087441	98.2695139911635
LC0651654	26.856	26-27	1.13129779659762	96.0949797381024
LC0536578	26.856	26-27	1.34380233316166	98.0182773742175
LC0749357	26.856	26-27	1.13417710757677	95
LC0422785	26.857	26-27	1.10687054447865	95
LC0542307	26.857	26-27	1.33344727449675	96.987246008101
LC0774595	26.857	26-27	1.32014628611105	98.6097152428811
LC0827634	26.857	26-27	2.36776579101491	99.5844504021448
LC0907304	26.857	26-27	1.79386020134267	99.3667068757539
LC0574090	26.857	26-27	1.72427586960079	99.2626110273169
LC0500190	26.857	26-27	1.33284226699435	95
LC0951315	26.857	26-27	1.10585067438514	96.0964178105122
LC0831327	26.857	26-27	1.77851301173892	99.3734083902962
LC0863111	26.857	26-27	1.93535609294557	98.9688650820221
LC0979719	26.857	26-27	1.51215053692203	98.8608570375582
LC0557007	26.857	26-27	2.15763806410092	99.2668965286379
LC0511865	26.857	26-27	1.19368102954128	96.6056305024604
LC0856180	26.857	26-27	1.38147609027503	98.523157295469
LC0906809	26.857	26-27	1.18155777386279	97.9214084884188
LC0096849	26.857	26-27	1.04805317311561	95
LC0347561	26.857	26-27	1.20682587603185	95
LC0725958	26.857	26-27	1.44978684698577	98.3026447941078
LC0637899	26.857	26-27	1.89553303948407	99.2629815745394
LC0102254	26.857	26-27	1.46908529912312	98.4108397457344
LC0725844	26.857	26-27	1.00902574208691	95
LC0781711	26.857	26-27	1.41212440617332	96.33411449615
LC0630792	26.857	26-27	1.5449357658815	98.0285178738787
LC0755050	26.857	26-27	1.62179922400267	99.1825795644891
LC0790330	26.857	26-27	1.42797271360821	99.0045248868778
LC0481076	26.857	26-27	1.53032778977809	98.814983429853
LC0443597	26.858	26-27	1.22505069613805	98.7347703842549
LC0633521	26.858	26-27	1.26197619139781	98.3149078726968
LC0581011	26.858	26-27	1.82872432713879	99.0158336959797
LC0774266	26.858	26-27	1.63377134608256	98.6779127757138
LC0818146	26.858	26-27	1.78646747674028	99.155524278677
LC0192491	26.858	26-27	1.7580030092998	99.4776494224008
LC0490753	26.858	26-27	1.14612803567824	95
LC0191869	26.858	26-27	1.0927206446841	96.7955801104972
LC0965728	26.858	26-27	1.18412335423967	95.1805615984471
LC0241957	26.858	26-27	1.22685757028872	95.2191368350619
LC0688427	26.858	26-27	1.35525990552738	96.1198526950117
LC0963477	26.858	26-27	1.0640834359636	95
LC0986049	26.858	26-27	1.35640832703898	95.6897128706245
LC0540454	26.858	26-27	1.182129214053	95.0088708867539
LC0779889	26.858	26-27	1.02489596010748	95
LC0471791	26.858	26-27	1.64374868545953	99.1564288822683
LC0557490	26.858	26-27	1.67430988894148	98.6609982258227
LC0739151	26.858	26-27	2.51225736129396	99.5879396984925
LC0179281	26.858	26-27	1.0640834359636	95
LC0400565	26.858	26-27	1.73142758705095	98.564353122281
LC0424516	26.858	26-27	1.00902574208691	95
LC0464008	26.858	26-27	1.15836249209525	96.3244401298832
LC0568966	26.858	26-27	1.8228216453031	98.9824608381309
LC0889398	26.858	26-27	1.38827886345964	98.5671242048878
LC0285478	26.858	26-27	1.00432137378264	95
LC0489275	26.858	26-27	1.19562294358694	95
LC0706110	26.858	26-27	1.34849957028384	96.7224640107131
LC0788276	26.858	26-27	1.19479175772192	96.7482669702957
LC0963621	26.858	26-27	1.00302947055362	95
LC0560580	26.859	26-27	1.69653111996961	99.2635490242025
LC0541565	26.859	26-27	1.70139526901392	99.0459612358986
LC0460352	26.859	26-27	1.91030416806857	99.26682289923
LC0648748	26.859	26-27	1.91003712355305	99.3768844221105
LC0617381	26.859	26-27	1.10822665637493	95
LC0736968	26.859	26-27	2.69523644102421	99.5845896147404
LC0431746	26.859	26-27	1.37069809257558	98.3496803133264
LC0861020	26.859	26-27	1.15775888604686	95
LC0626050	26.859	26-27	1.86272752831797	99.3735343383585
LC0610130	26.859	26-27	1.68376726142531	98.6711741866381
LC0477102	26.859	26-27	1.33825723024626	98.286077729053
LC0542869	26.859	26-27	1.94225615041946	99.584909450005
LC0891340	26.859	26-27	1.95506206967503	99.4705803511594
LC0512977	26.86	26-27	1.74225366990659	99.3740166705721
LC0739131	26.86	26-27	1.86799751034495	99.1556091676719
LC0892856	26.86	26-27	1.24254142829838	96.1566789420824
LC1030853	26.86	26-27	1.36040405472994	97.9009039169735
LC0174730	26.86	26-27	1.25935492730803	98.5680829708933
LC0126351	26.86	26-27	1.32221929473392	96.1865257242256
LC0420176	26.86	26-27	1.88218288763027	99.2639678822349
LC0459541	26.86	26-27	1.24944296144258	97.3502843760455
LC0982945	26.86	26-27	1.04688519083771	95
LC0736960	26.86	26-27	2.66751832563349	99.5845896147404
LC0848018	26.86	26-27	1.15136985024746	95
LC0741859	26.86	26-27	1.80393484986384	98.7582005623243
LC0104853	26.86	26-27	1.10687054447865	95
LC0368167	26.86	26-27	1.78682237949919	99.1569086651054
LC0846602	26.86	26-27	1.13956426617585	95
LC0449623	26.86	26-27	1.37401474029191	98.8082884209822
LC0752406	26.86	26-27	1.71974549252958	98.7635705669481
LC0375300	26.86	26-27	2.02464983117944	99.2639678822349
LC0464312	26.86	26-27	1.35983548233989	97.9680648076859
LC0209587	26.86	26-27	1.15986784709257	95.5045656754858
LC0370958	26.86	26-27	1.18098558078673	95
LC0789916	26.86	26-27	1.92215432523106	99.1556091676719
LC0357811	26.86	26-27	1.34301449715077	95.446637671462
LC0574240	26.86	26-27	1.42291798076766	98.998324958124
LC0540451	26.86	26-27	1.13417710757677	95
LC0741612	26.86	26-27	1.13481437032046	95
LC0919804	26.86	26-27	1.00732095292274	95
LC0958986	26.86	26-27	1.26670196688409	96.7491379021728
LC0986490	26.86	26-27	1.27554168840131	97.6734844173669
LC0174847	26.861	26-27	1.05804623039528	95
LC0692966	26.861	26-27	1.47610671684019	98.5339402865176
LC0399590	26.861	26-27	1.3055663135153	96.0889929742389
LC0364785	26.861	26-27	2.1751927883866	99.4746528358708
LC0508667	26.861	26-27	1.25188145455253	95.1403308995914
LC0803621	26.861	26-27	2.02011256956547	99.2628334003485
LC0449619	26.861	26-27	2.21916522183034	99.3773641750075
LC0578693	26.861	26-27	2.14251460499937	99.5879396984925
LC0874007	26.861	26-27	1.59835270986928	98.6608637428858
LC0946193	26.861	26-27	2.3059744143963	99.5845060983782
LC1011923	26.861	26-27	1.01745072951054	95
LC0521217	26.861	26-27	1.81517913013942	99.2635490242025
LC0793630	26.861	26-27	1.01029995663981	95
LC0141214	26.861	26-27	1.21510858105309	96.1691592224564
LC0659829	26.861	26-27	1.50893352605003	97.7897592177087
LC0918805	26.861	26-27	1.21245396104028	95
LC0926798	26.861	26-27	1.3163897510732	95.9981246441847
LC0421523	26.861	26-27	1.74764481932825	99.367681498829
LC0491309	26.861	26-27	1.71583627516499	99.1562594167476
LC0577395	26.861	26-27	1.25188145455253	97.8544651225064
LC0645870	26.861	26-27	1.21058602490516	95.5850850180747
LC0723357	26.861	26-27	1.17405980772503	95
LC0256798	26.861	26-27	1.07845681805329	95.9284041485447
LC0492631	26.861	26-27	2.2055291510618	99.3773641750075
LC0627410	26.861	26-27	1.89856064493971	99.3735343383585
LC0924469	26.861	26-27	1.71658757767569	99.0986462940625
LC0581100	26.861	26-27	1.1044871113124	95.6917922948074
LC0349514	26.861	26-27	1.05956341790127	95
LC0350130	26.861	26-27	1.06258198422816	95
LC0410099	26.862	26-27	1.15472820744016	95
LC0533769	26.862	26-27	1.83884909073726	99.2668965286379
LC0362315	26.862	26-27	1.63488014076653	98.1900301104048
LC0129981	26.862	26-27	1.00902574208691	95
LC0504820	26.862	26-27	1.49234125325497	98.3831553576808
LC1027008	26.862	26-27	1.36716948853468	97.750477019382
LC0789471	26.862	26-27	1.99873871625582	99.5845060983782
LC0862863	26.862	26-27	1.78060530583897	99.2661841576196
LC1043193	26.862	26-27	2.30155083660017	99.5844225484282
LC0735120	26.862	26-27	1.03742649794062	95
LC1035384	26.862	26-27	1.04688519083771	95
LC0728230	26.862	26-27	1.03582982525283	95
LC0941372	26.862	26-27	1.91200937558698	98.8684298627385
LC0174073	26.862	26-27	1.37639444203727	98.5709982932298
LC0379366	26.862	26-27	1.44279322593977	98.7720413557734
LC0396964	26.862	26-27	1.19755621315354	95.7811977249916
LC0473580	26.862	26-27	1.7240299729356	98.4199779064707
LC0178904	26.862	26-27	1.02325245963371	95
LC0241954	26.862	26-27	1.6607706435277	98.6617597858816
LC0388784	26.862	26-27	1.44185217577329	98.7587822014052
LC0770395	26.862	26-27	1.20030318298158	95.4148398540781
LC1028445	26.862	26-27	1.26481782300954	95
LC0734266	26.863	26-27	1.6787004349983	99.2628334003485
LC0739083	26.863	26-27	1.73158876518674	99.1556091676719
LC0284262	26.863	26-27	1.13193929521042	97.9997993109677
LC0395914	26.863	26-27	1.15259407792747	95
LC0499392	26.863	26-27	1.38703370128236	95
LC0592515	26.863	26-27	1.79885773174749	99.4773869346734
LC0867092	26.863	26-27	1.41730558324453	98.0549045865417
LC0568043	26.863	26-27	1.19645254170339	95
LC0387884	26.863	26-27	1.87122255675971	99.4744593961304
LC0670420	26.863	26-27	1.47304880508854	98.6611326817512
LC0513112	26.863	26-27	1.03462845662532	95
LC0660560	26.863	26-27	1.54232738277397	99.2629815745394
LC0883510	26.863	26-27	2.06220580881971	99.2659627953746
LC0147064	26.863	26-27	1.10002573010786	95
LC0610471	26.863	26-27	1.56572978783113	98.3464988619628
LC0543991	26.863	26-27	1.69583177282669	99.2635490242025
LC0792739	26.863	26-27	1.02407498730743	95
LC0905918	26.863	26-27	1.22193559982801	97.3711530089414
LC0911146	26.863	26-27	1.37712404234646	97.1007700033478
LC0357966	26.863	26-27	1.77691900284205	99.2639678822349
LC0551280	26.863	26-27	1.27230584440209	96.9346094638913
LC0739498	26.863	26-27	2.5842972937857	99.5845060983782
LC0589957	26.864	26-27	1.7240299729356	99.4773869346734
LC0669508	26.864	26-27	1.14705767102836	95.1714907144052
LC0790141	26.864	26-27	1.23477029516092	97.284901238701
LC0127164	26.864	26-27	1.02201573981772	95
LC0569997	26.864	26-27	1.1296898921993	95.5826249916338
LC0486024	26.864	26-27	1.31722734917642	99.0526562447695
LC0504028	26.864	26-27	1.23401081758718	96.5587654403642
LC0726410	26.864	26-27	1.23829706787539	95.5493787883862
LC0568523	26.864	26-27	1.58092497567562	98.5674119694738
LC0716733	26.864	26-27	1.09447112864164	95
LC0369499	26.864	26-27	1.49136169383427	98.7654734024757
LC0724886	26.864	26-27	1.54057971650445	98.346166722464
LC0806361	26.864	26-27	1.79816705971594	98.4599933043187
LC0917702	26.864	26-27	1.30102999566398	97.3451623702712
LC0150905	26.864	26-27	1.31868926994775	98.0026764804282
LC0709270	26.864	26-27	1.15986784709257	95.1164814566876
LC0912484	26.864	26-27	1.54057971650445	97.0647366304785
LC0918434	26.864	26-27	1.03462845662532	95
LC0501822	26.864	26-27	1.617838747717	99.1129113246075
LC0536256	26.864	26-27	1.78433194802215	99.2668965286379
LC1035323	26.864	26-27	1.08170727009735	95
LC0812036	26.864	26-27	1.04414762087872	95
LC0480453	26.864	26-27	1.98493216606741	99.4744418036354
LC0587384	26.864	26-27	2.55094953912077	99.6817420435511
LC0898544	26.864	26-27	1.2559957267224	97.114161365919
LC0964322	26.864	26-27	1.58331215198308	98.9688650820221
LC0503313	26.865	26-27	1.64038204470957	99.2635490242025
LC0407967	26.865	26-27	1.38021124171161	98.7420541987287
LC0705454	26.865	26-27	1.36810085170935	98.7077335118848
LC0940701	26.865	26-27	1.66114985724479	98.4566454636759
LC0966098	26.865	26-27	1.39619934709574	97.6036681281167
LC0242330	26.865	26-27	2.0936667822279	99.4780863164938
LC0567480	26.865	26-27	1.46568021159828	99.1658291457286
LC0464321	26.865	26-27	1.59350758933177	99.2668965286379
LC0562761	26.865	26-27	1.47508980338901	97.901114718977
LC0381600	26.865	26-27	1.19284611518884	96.5473402475744
LC1041938	26.865	26-27	1.52478544932122	99.155694039602
LC0208152	26.865	26-27	1.12188798510368	95
LC0588121	26.865	26-27	2.33493603269067	99.5846313603323
LC0454449	26.865	26-27	1.33485568961729	98.3965453754226
LC0881830	26.865	26-27	1.54369563230924	98.346166722464
LC1016213	26.865	26-27	1.6158448828747	99.2629074948906
LC0595139	26.865	26-27	2.10561235968679	99.4773869346734
LC1028793	26.865	26-27	1.19645254170339	95
LC0801986	26.865	26-27	1.44932409309873	96.9601606963509
LC0212005	26.865	26-27	1.98699553972438	99.3743726998996
LC0659105	26.865	26-27	1.4224256763712	98.393036491463
LC0517439	26.865	26-27	1.53718922624364	99.056003749205
LC0888919	26.865	26-27	1.37419825792908	97.894208235688
LC0904865	26.865	26-27	2.44895353464459	99.5845060983782
LC0204977	26.866	26-27	1.21563756343506	95
LC0506301	26.866	26-27	1.69478063601206	96.6494845360825
LC0633653	26.866	26-27	1.77988496319264	99.2629815745394
LC0790410	26.866	26-27	1.65953590715422	98.7579511215266
LC0258477	26.866	26-27	1.15563963375978	95
LC0729400	26.866	26-27	1.29269900304393	96.5591109921007
LC0427378	26.866	26-27	1.11627558758054	95.118768819003
LC0945269	26.866	26-27	1.47114496516063	98.3294275192501
LC0172617	26.866	26-27	1.35449260058944	95.4834392773503
LC0510669	26.866	26-27	1.72312715879569	99.3731983642824
LC0519330	26.866	26-27	1.32283927268632	95.7122774133083
LC0462936	26.866	26-27	1.49178177558417	99.1564288822683
LC0729878	26.866	26-27	1.01325866528352	95
LC0845736	26.866	26-27	1.82157902791201	99.2628334003485
LC0405458	26.866	26-27	1.14519640611418	95.3596520575443
LC0468250	26.866	26-27	1.68493508264089	99.2668965286379
LC0484663	26.866	26-27	1.76365257056453	98.8685435008201
LC0894006	26.866	26-27	1.20030318298158	97.3232830820771
LC0742272	26.866	26-27	1.54107976777663	99.2629815745394
LC0974067	26.866	26-27	1.5358002908249	98.346166722464
LC0528495	26.867	26-27	1.4291060083327	95
LC0165394	26.867	26-27	1.29269900304393	97.310137169622
LC0622341	26.867	26-27	1.32715451240943	98.7906197654941
LC0719707	26.867	26-27	1.27646180417324	97.4661936002142
LC0156498	26.867	26-27	1.19368102954128	96.1425225828036
LC0653135	26.867	26-27	1.28103336724773	96.296172264827
LC0368326	26.867	26-27	1.44232295574557	98.4108397457344
LC0784850	26.867	26-27	1.14082218010931	96.9994306955561
LC0938691	26.867	26-27	1.03742649794062	95
LC0483760	26.867	26-27	1.60129931019434	98.7580758544505
LC0498979	26.867	26-27	1.68868672428412	98.7580758544505
LC0659310	26.867	26-27	1.58331215198308	98.1523631008167
LC0950958	26.867	26-27	1.39005149645899	98.0515567458989
LC0755165	26.867	26-27	1.97543180850926	99.4706867671692
LC0506085	26.867	26-27	1.9006401839826	99.3740166705721
LC0948984	26.867	26-27	1.18497519069826	95
LC0824703	26.867	26-27	1.51534389308838	98.2050165768059
LC0928884	26.867	26-27	1.66922387393081	98.8382992969535
LC0194346	26.867	26-27	1.39375064034808	98.4175309468049
LC1036386	26.867	26-27	1.20682587603185	96.4549928028655
LC0195944	26.867	26-27	1.37456506072277	97.8989628638341
LC0836323	26.867	26-27	2.04941186087108	99.4739311084305
LC0739312	26.867	26-27	1.56169753265399	97.8640776699029
LC0160523	26.867	26-27	1.07554696139253	95
LC0517620	26.867	26-27	1.67033864112744	99.4744418036354
LC0874370	26.867	26-27	1.20682587603185	95
LC0506945	26.867	26-27	2.12040939455607	99.2668965286379
LC0867025	26.867	26-27	1.37401474029191	98.5598710933566
LC0904964	26.867	26-27	1.23653726148869	95
LC0979622	26.867	26-27	1.49303958831765	97.2751313895491
LC0877710	26.868	26-27	1.02325245963371	95
LC1021201	26.868	26-27	1.24846371755103	97.3588190004352
LC0441223	26.868	26-27	1.37199091146491	98.8691870190699
LC0501039	26.868	26-27	1.11058971029925	95.3215982865939
LC0536741	26.868	26-27	1.43408963841789	95
LC0968185	26.868	26-27	1.81384775422885	99.2627592909085
LC0099303	26.868	26-27	1.11159852488039	96.3466042154567
LC0356103	26.868	26-27	1.16286299332193	95.751087320174
LC0456419	26.868	26-27	1.19755621315354	98.0617949318783
LC0399998	26.868	26-27	1.23223352111473	95.332887253262
LC0569114	26.868	26-27	1.33965015761368	97.5350815499514
LC0448365	26.868	26-27	1.20790353038605	96.8466508218123
LC0693855	26.868	26-27	1.29114676173189	98.3096800107109
LC0155219	26.868	26-27	1.33344727449675	97.6647708263633
LC0253752	26.868	26-27	2.05941193743866	99.6821679491469
LC0274861	26.868	26-27	1.30835094858673	97.9692204750753
LC0922816	26.868	26-27	2.09015220059739	99.584464327603
LC0220222	26.868	26-27	1.40036527334994	98.236868517899
LC0352011	26.868	26-27	1.69688037168276	98.7320173971228
LC0532067	26.868	26-27	1.55218133883934	98.0115823653466
LC0586762	26.868	26-27	1.21801004298436	96.969088047155
LC0792940	26.868	26-27	1.07736790528416	95.9043568534209
LC0856866	26.868	26-27	2.13786028215286	98.861734181453
LC0889340	26.868	26-27	2.3947492807005	99.4739311084305
LC0156303	26.868	26-27	1.37767043933432	98.3640013382402
LC0737019	26.868	26-27	1.36229393796423	98.4187604690117
LC0238485	26.868	26-27	1.27485032001666	97.0123787219806
LC0468650	26.869	26-27	1.42061577062576	98.5639205971948
LC0973866	26.869	26-27	1.20790353038605	95
LC0768009	26.869	26-27	1.59028440371816	98.8686571160798
LC0855247	26.869	26-27	1.00603795499732	95
LC0985010	26.869	26-27	2.05373131588761	99.1555808732366
LC0461230	26.869	26-27	1.45301239112146	98.5070130217922
LC0715747	26.869	26-27	1.16613397030511	95.7792207792208
LC0825927	26.869	26-27	1.40976410426635	97.754992628334
LC0255507	26.869	26-27	1.38632057389405	97.9625292740047
LC0655460	26.869	26-27	1.10991586302379	96.3381978845896
LC0702064	26.869	26-27	1.49526674438781	99.2663316582915
LC0474298	26.869	26-27	1.21748394421391	95
LC0543796	26.869	26-27	1.43964842956347	96.7194456532655
LC0480785	26.869	26-27	1.07408468902824	95
LC0681460	26.869	26-27	1.26834391395106	97.8209934395501
LC0850965	26.869	26-27	1.71424591101789	98.3662537663207
LC0520529	26.869	26-27	1.30984300471607	95
LC0689621	26.869	26-27	1.68205477707381	98.7715892355068
LC0837309	26.869	26-27	1.11859536522376	96.1957067747229
LC0504829	26.869	26-27	1.61752453488629	99.2668965286379
LC0536194	26.869	26-27	1.63245729218472	99.2667983528073
LC0371041	26.869	26-27	1.16286299332193	95.898293743727
LC0571906	26.869	26-27	1.60670374133367	98.1925291203642
LC0605443	26.869	26-27	1.48458452928284	97.2712358121003
LC0904388	26.869	26-27	1.80016699020136	99.2561318858062
LC0948673	26.87	26-27	1.27160930137883	98.8607425278113
LC0421744	26.87	26-27	1.07664044367034	95
LC0211143	26.87	26-27	1.01745072951054	95
LC0731199	26.87	26-27	1.44498111208794	99.1524288107203
LC0548665	26.87	26-27	1.37456506072277	97.6266193552706
LC0719770	26.87	26-27	1.57426282970703	98.4301780693533
LC0795050	26.87	26-27	1.06520612805431	95
LC0936570	26.87	26-27	1.37712404234646	99.1053478086047
LC0396669	26.87	26-27	1.70782556833223	99.1569086651054
LC0486019	26.87	26-27	1.64512739925839	98.286077729053
LC0582122	26.87	26-27	1.23299611039215	95.5716963448922
LC0670394	26.87	26-27	1.53173430927655	99.5845896147404
LC0126343	26.87	26-27	1.43964842956347	97.7856569440728
LC0436542	26.87	26-27	1.01452053875792	95
LC0850162	26.87	26-27	1.23653726148869	95.0065263228354
LC0924582	26.87	26-27	1.3451776165427	97.2179444258453
LC0742611	26.87	26-27	1.57541879121436	98.0954612397911
LC1012421	26.87	26-27	1.58681226944338	98.019901497638
LC0947306	26.87	26-27	1.51161602056914	98.2825577502511
LC0663864	26.87	26-27	1.69205336503408	98.6611326817512
LC0729932	26.87	26-27	1.28510702956681	98.3464988619628
LC0099857	26.87	26-27	1.50555693866382	98.3743644634734
LC0391579	26.87	26-27	1.64483232882564	98.7587822014052
LC0789462	26.87	26-27	1.92043640655076	98.8684298627385
LC0923106	26.87	26-27	1.21245396104028	96.2504184800804
LC0696250	26.87	26-27	1.30984300471607	97.7562707210073
LC0614311	26.87	26-27	1.94433459197078	99.0694560669456
LC0923884	26.87	26-27	1.09516935143176	95
LC0169661	26.871	26-27	1.05994188806195	95
LC0632647	26.871	26-27	1.81130684008134	99.0721200549359
LC0778209	26.871	26-27	1.15044940946088	95.7490962645602
LC0836395	26.871	26-27	1.0386201619497	95
LC0261626	26.871	26-27	1.13417710757677	95
LC0439988	26.871	26-27	1.58081097266095	99.3731983642824
LC0127258	26.871	26-27	1.08421868673924	95
LC0405131	26.871	26-27	1.42176840120692	99.2639678822349
LC0231544	26.871	26-27	1.01029995663981	95
LC0267932	26.871	26-27	1.91892109009134	98.7587822014052
LC0491297	26.871	26-27	1.86993541064686	99.3731983642824
LC0986368	26.871	26-27	1.29578694025161	96.9805509992301
LC0516107	26.871	26-27	1.39164070349239	98.7547283500151
LC0828359	26.871	26-27	1.52126887559839	98.6039504519585
LC0936818	26.871	26-27	1.11727129565576	95
LC0130584	26.871	26-27	1.01619735351244	95
LC0426035	26.871	26-27	1.65886959220196	98.4610237537638
LC0441373	26.871	26-27	1.182129214053	96.3767146202743
LC0750346	26.871	26-27	1.45924166487808	98.2695139911635
LC0793221	26.871	26-27	1.02036128264771	95
LC0800401	26.871	26-27	1.17522180034305	95
LC0935576	26.871	26-27	1.30254737248749	99.0045248868778
LC0505240	26.871	26-27	1.09025805293132	95.507649047635
LC0432034	26.871	26-27	1.53173430927655	96.7447306791569
LC0439136	26.871	26-27	1.23223352111473	97.7973420814783
LC0511303	26.871	26-27	2.15228834438306	99.4776144392727
LC0663338	26.871	26-27	1.09760432887441	95
LC0836105	26.871	26-27	1.34791518650169	97.3150318044861
LC0907820	26.871	26-27	1.5971464878337	98.7579511215266
LC0486648	26.872	26-27	1.01325866528352	95
LC0814904	26.872	26-27	2.39755766127042	99.4672295938882
LC0916671	26.872	26-27	1.73070154428185	98.3394710411784
LC0406086	26.872	26-27	2.14931150590792	99.5884911341586
LC0843628	26.872	26-27	1.68529378138678	99.2659627953746
LC0939105	26.872	26-27	1.04020662757471	95
LC0987457	26.872	26-27	1.11958577496178	95
LC0588459	26.872	26-27	1.76087463805219	98.7715892355068
LC0899444	26.872	26-27	1.09025805293132	95.5234874610774
LC0146936	26.872	26-27	1.08278537031645	95
LC0490262	26.872	26-27	1.06892761168207	95
LC0978508	26.872	26-27	1.23223352111473	98.4767325075326
LC0416270	26.872	26-27	1.34242268082221	95
LC0445582	26.872	26-27	1.35812528527665	97.5998393197871
LC0213822	26.872	26-27	1.066698550423	95
LC0211673	26.872	26-27	1.04960561259497	95
LC0554789	26.872	26-27	1.66595602945396	99.1564288822683
LC0540096	26.872	26-27	1.13097669160562	95
LC0943085	26.872	26-27	1.53428000520508	98.3394710411784
LC1026808	26.872	26-27	1.2895889525426	98.0048873564757
LC0262264	26.872	26-27	1.09377178149873	95
LC0537800	26.872	26-27	1.2559957267224	95.694676933378
LC0361472	26.872	26-27	1.05994188806195	95
LC0352933	26.873	26-27	1.23829706787539	97.8621612579458
LC0773410	26.873	26-27	1.53147891704226	98.6642115835286
LC0994259	26.873	26-27	1.05880548667591	95
LC0413773	26.873	26-27	1.39794000867204	98.9059886249582
LC0479582	26.873	26-27	1.78153996860594	99.2635490242025
LC0850623	26.873	26-27	1.07408468902824	95
LC1042702	26.873	26-27	1.5327543789925	98.5672681016302
LC0260564	26.873	26-27	1.21827285357145	95.8581465373034
LC0461894	26.873	26-27	1.76834205864453	99.0727412713822
LC0495864	26.873	26-27	1.43088094645289	99.2668965286379
LC0125168	26.873	26-27	1.13861843389949	95
LC0629067	26.873	26-27	1.48939592172713	98.3464988619628
LC0805920	26.873	26-27	1.48458452928284	97.8206287034247
LC0205463	26.873	26-27	1.18582535961296	97.6748076279692
LC0488021	26.873	26-27	1.79309160017658	99.0693937669467
LC0633755	26.873	26-27	1.24699069924155	98.6109251573169
LC0256178	26.873	26-27	1.36623612371829	96.9755771160923
LC0258221	26.873	26-27	1.1034616220947	95
LC0567390	26.873	26-27	2.6035340880197	99.6817420435511
LC0596548	26.873	26-27	1.16996817399689	95
LC0820613	26.873	26-27	1.05230909964732	95
LC0432554	26.873	26-27	1.579554960401	99.4780863164938
LC0637446	26.873	26-27	1.95722405784317	98.7582005623243
LC0287179	26.873	26-27	1.07554696139253	95
LC0475584	26.873	26-27	1.13417710757677	95
LC0731321	26.873	26-27	1.21165440055318	95
LC0989148	26.873	26-27	1.31576049066573	97.1144511766478
LC1004335	26.873	26-27	1.066698550423	95
LC0656865	26.873	26-27	2.21218760440396	99.4740368509213
LC1031070	26.873	26-27	1.42127479121035	97.9680648076859
LC0175618	26.873	26-27	1.85919836153388	99.5852287931496
LC0377663	26.873	26-27	1.19506899646859	95.0797738903569
LC0173527	26.873	26-27	1.33805787541976	99.1803278688525
LC0258205	26.873	26-27	1.89856064493971	99.2706590833054
LC0364030	26.873	26-27	1.20655604409903	97.7885580461693
LC0672498	26.873	26-27	1.55882852481701	97.7507029053421
LC0193729	26.874	26-27	1.53453375600512	98.678487788558
LC0346609	26.874	26-27	1.03742649794062	95
LC0471575	26.874	26-27	1.39707054995941	96.5966133458269
LC0272338	26.874	26-27	1.41094585868777	98.6818333890933
LC0950695	26.874	26-27	1.11859536522376	95
LC0793115	26.874	26-27	1.14612803567824	95.5616548400054
LC0954024	26.874	26-27	1.16286299332193	95
LC0498184	26.874	26-27	1.79260178116497	98.7580758544505
LC0212091	26.874	26-27	1.7093547758344	99.3777183004349
LC0507827	26.874	26-27	2.03534967652299	99.5882569544405
LC0624614	26.874	26-27	2.32690907895735	99.4740368509213
LC0837493	26.874	26-27	1.41614103116833	98.5135587546033
LC0986716	26.874	26-27	1.69319914515372	98.6608637428858
LC0925360	26.874	26-27	1.2895889525426	96.2401232087853
LC0898797	26.874	26-27	1.22115332195471	95
LC0904549	26.874	26-27	1.10243370568134	95
LC0825183	26.874	26-27	1.32014628611105	97.5092065617677
LC0603757	26.874	26-27	1.43472854177976	97.9481858347838
LC0792275	26.874	26-27	1.23754373814287	95.6959737608354
LC0942121	26.874	26-27	1.48939592172713	97.9444258453298
LC0864338	26.874	26-27	1.48897352472651	98.7043422946868
LC0249597	26.874	26-27	2.45985970610483	99.5884911341586
LC0523445	26.874	26-27	1.49899936358015	95.4813228009104
LC0959847	26.874	26-27	1.57426282970703	98.4566454636759
LC0571595	26.874	26-27	2.12251077061032	99.6817420435511
LC0846344	26.874	26-27	1.43408963841789	99.1489076531296
LC1031434	26.874	26-27	1.19755621315354	97.8893765285269
LC0527944	26.875	26-27	1.20601587676334	97.6701369129314
LC0711151	26.875	26-27	1.15136985024746	95
LC0920290	26.875	26-27	1.6170003411209	98.205557415467
LC0450624	26.875	26-27	1.09025805293132	95
LC0565104	26.875	26-27	1.68430664607163	98.4469139108314
LC0672072	26.875	26-27	1.15563963375978	95
LC0923932	26.875	26-27	1.14395111642396	95
LC0513846	26.875	26-27	1.90746510676586	99.2635490242025
LC0900183	26.875	26-27	1.17201880942456	97.706729159692
LC0961247	26.875	26-27	1.17609125905568	95
LC0140344	26.875	26-27	1.19479175772192	97.6380850423204
LC0428592	26.875	26-27	1.05880548667591	96.7915690866511
LC0768685	26.875	26-27	1.33041377334919	96.9501171744225
LC0380570	26.875	26-27	1.70165431732575	99.1569086651054
LC0804827	26.875	26-27	1.23401081758718	96.786072982926
LC0759039	26.875	26-27	1.37894269861344	96.9692910485248
LC0906891	26.875	26-27	1.17695898058691	95
LC0483090	26.875	26-27	1.23653726148869	95
LC0585553	26.875	26-27	1.10991586302379	95.5395683453237
LC0632641	26.875	26-27	2.32823685409492	99.4774394533213
LC0680707	26.875	26-27	1.59372899870791	99.1557788944724
LC0530280	26.876	26-27	1.34242268082221	95.4177266032936
LC0131627	26.876	26-27	1.54814363743485	99.1535630645701
LC0676875	26.876	26-27	1.04020662757471	95
LC0950281	26.876	26-27	1.20682587603185	95
LC0639410	26.876	26-27	1.22968184231768	96.5099548268362
LC0734104	26.876	26-27	1.3714373174041	97.6800402887359
LC0476982	26.876	26-27	1.11293997608408	95
LC0689662	26.876	26-27	1.4360035356699	98.3464988619628
LC0551797	26.876	26-27	1.72737856945149	99.1564288822683
LC0637341	26.876	26-27	1.46597736828582	98.3967063863971
LC0824825	26.876	26-27	1.40483371661994	97.8540341479746
LC0386901	26.876	26-27	1.2964457942064	96.1797076238584
LC0652077	26.876	26-27	1.59681693591559	98.7582005623243
LC0411735	26.876	26-27	1.22865695810894	98.0294412847106
LC0531962	26.876	26-27	1.15259407792747	95.9093495798882
LC0752063	26.876	26-27	1.58793534863636	98.7542279227086
LC0244720	26.876	26-27	1.27806733088866	97.2064235530278
LC0584934	26.876	26-27	1.89735213434431	99.4773869346734
LC0377853	26.876	26-27	1.46194849520376	97.9964544937619
LC0504084	26.876	26-27	1.14395111642396	95
LC0520685	26.876	26-27	1.45347123372294	97.5697117798681
LC0942721	26.876	26-27	1.23223352111473	95
LC0476165	26.876	26-27	1.17405980772503	98.1689150738125
LC0516450	26.876	26-27	1.53351786201697	96.6796090507431
LC0354277	26.876	26-27	1.00432137378264	95
LC0539038	26.876	26-27	1.82588029893618	99.1564288822683
LC0781817	26.876	26-27	1.47813342810052	98.3059926347506
LC0458833	26.876	26-27	2.25210024883279	99.6819870786329
LC0444975	26.877	26-27	1.17695898058691	97.7437820105112
LC0919966	26.877	26-27	2.11243741732184	99.3667068757539
LC0960323	26.877	26-27	1.48301642014413	97.2648141948443
LC0479736	26.877	26-27	1.51215053692203	98.346332808891
LC0589999	26.877	26-27	1.26834391395106	99.0050251256281
LC0928476	26.877	26-27	1.16196661636407	97.35846529847
LC0978095	26.877	26-27	1.72452162711856	98.7781608810632
LC0437920	26.877	26-27	1.59184341122478	99.3743726998996
LC0857876	26.877	26-27	2.3218261837685	99.5845060983782
LC0500368	26.877	26-27	1.40568778667278	98.7614233588859
LC0095647	26.877	26-27	1.10002573010786	96.1458681833389
LC0139039	26.877	26-27	1.19645254170339	95
LC0197920	26.877	26-27	1.15259407792747	95
LC0242104	26.877	26-27	1.0927206446841	95
LC0768665	26.877	26-27	1.19368102954128	96.8630733177101
LC0352999	26.877	26-27	1.33000770087276	98.3472733355637
LC0731443	26.877	26-27	1.17318626841227	95
LC0797298	26.877	26-27	1.74335295140956	98.3394710411784
LC0865780	26.877	26-27	1.16286299332193	95
LC0993492	26.877	26-27	1.18780263871842	97.1910676621246
LC0350447	26.877	26-27	1.05614226205905	95
LC0478146	26.877	26-27	1.56348108539441	99.1564288822683
LC0632468	26.877	26-27	1.22505069613805	97.5230954612398
LC0649477	26.877	26-27	2.74315685510338	99.5879396984925
LC0787407	26.877	26-27	1.41664050733828	98.202570625251
LC0824706	26.877	26-27	2.75129450422383	99.5845060983782
LC0894058	26.877	26-27	1.76804581410242	98.8684298627385
LC0468865	26.877	26-27	1.53453375600512	99.2635490242025
LC0587848	26.877	26-27	1.73980959902136	99.1799437675726
LC0163677	26.877	26-27	1.59681693591559	98.4576180257511
LC0130070	26.877	26-27	1.2678754193189	95.1288056206089
LC0841766	26.877	26-27	1.49996186559619	98.7177770338132
LC0484345	26.878	26-27	1.28262211287806	99.0493087403341
LC0777891	26.878	26-27	1.78972169398092	99.1522584104007
LC0255739	26.878	26-27	2.06318318796758	99.3743726998996
LC0458974	26.878	26-27	1.57703198562603	99.0727412713822
LC0810258	26.878	26-27	1.40739090447073	96.1165048543689
LC0973827	26.878	26-27	1.08529057823007	95
LC0783902	26.878	26-27	1.36884450682582	98.9880713041147
LC0725733	26.878	26-27	1.08421868673924	95
LC0167091	26.878	26-27	1.05346260492546	95
LC0255759	26.878	26-27	1.89092377148901	99.6821573154003
LC0371037	26.878	26-27	1.20978301484851	97.9027996120012
LC0780727	26.878	26-27	1.01029995663981	95
LC0531799	26.878	26-27	1.51627088272934	99.1530813778328
LC0605056	26.878	26-27	2.75056238903248	99.5879396984925
LC1031964	26.878	26-27	1.20085049809108	95
LC1037281	26.878	26-27	1.26434550705009	97.6433568774479
LC0520255	26.878	26-27	1.04139268515822	95
LC0556398	26.878	26-27	1.42406452541749	99.230073979848
LC0734265	26.878	26-27	1.28578227377939	98.4803855937877
LC0363136	26.878	26-27	1.18554215485438	97.5911676145868
LC0825984	26.878	26-27	1.00302947055362	95
LC0666649	26.878	26-27	1.24526583945746	96.0068282233231
LC0391266	26.878	26-27	1.04805317311561	95
LC0910502	26.878	26-27	1.11627558758054	95
LC0163746	26.879	26-27	1.21510858105309	96.4369354299097
LC0519573	26.879	26-27	1.11627558758054	95
LC0551564	26.879	26-27	1.64512739925839	98.7580758544505
LC0863278	26.879	26-27	1.01452053875792	95
LC0925949	26.879	26-27	1.58387859849863	98.3461113529077
LC0522321	26.879	26-27	1.60097289568675	98.8116359254176
LC0247695	26.879	26-27	1.24254142829838	95.4410141485768
LC0879294	26.879	26-27	1.49234125325497	99.112049323147
LC0426099	26.879	26-27	1.69019608002851	99.2628827983649
LC0524830	26.879	26-27	1.62889956442061	99.2334214842835
LC0543684	26.879	26-27	1.40568778667278	98.5639205971948
LC0948606	26.879	26-27	1.31576049066573	95
LC0467736	26.879	26-27	1.41128291301738	98.6174806681619
LC0591527	26.879	26-27	1.90552604843505	99.3768844221105
LC0357158	26.879	26-27	1.46089784275655	99.1564853556485
LC0513233	26.879	26-27	1.63708927353033	98.7580758544505
LC0534241	26.879	26-27	1.3701428470511	95
LC0196638	26.879	26-27	1.3732798932775	98.07962529274
LC0465703	26.879	26-27	1.02489596010748	95
LC0759654	26.879	26-27	1.26505378850401	97.8372949447606
LC0285784	26.879	26-27	1.19368102954128	97.8220140515222
LC0829015	26.879	26-27	1.16196661636407	95
LC0889722	26.879	26-27	1.56572978783113	98.346166722464
LC0422161	26.879	26-27	1.67842732243387	98.9059886249582
LC0145852	26.879	26-27	1.05880548667591	95
LC0122653	26.88	26-27	1.41027096425218	99.1569086651054
LC0713890	26.88	26-27	1.08026562733984	95
LC0831758	26.88	26-27	1.24254142829838	97.0539002343488
LC0222495	26.88	26-27	1.38632057389405	99.2639678822349
LC0410753	26.88	26-27	1.08026562733984	95
LC0943081	26.88	26-27	1.45924166487808	98.2825577502511
LC0398123	26.88	26-27	1.47957531017499	98.0591620934279
LC0412000	26.88	26-27	1.49762064978129	99.0966878554701
LC0992496	26.88	26-27	1.03462845662532	95
LC0404333	26.88	26-27	1.49609899213257	99.073268651723
LC0466261	26.88	26-27	1.00302947055362	95
LC0760693	26.88	26-27	1.61898892036493	99.2659627953746
LC0722703	26.88	26-27	1.63134228648393	99.4772818657017
LC0939348	26.88	26-27	1.4144719496293	95
LC0518190	26.88	26-27	1.26764098234592	97.1412312121314
LC0829233	26.88	26-27	1.04960561259497	95
LC0368568	26.88	26-27	1.18582535961296	95
LC0793063	26.88	26-27	1.45878888171084	97.3250753264145
LC0645707	26.88	26-27	1.48699688843182	98.6678270183425
LC0489244	26.88	26-27	1.9441370731581	99.3740166705721
LC0961625	26.88	26-27	1.1296898921993	95
LC0483790	26.88	26-27	1.74468406327689	98.3195527734074
LC0797362	26.88	26-27	1.55834850876162	99.1522584104007
LC1035480	26.88	26-27	1.33425264233423	98.2793827201821
LC0447953	26.88	26-27	1.49803472368703	99.1564288822683
LC0997318	26.88	26-27	1.36172783601759	97.9645128891865
LC0126623	26.881	26-27	1.55774774164147	98.4610237537638
LC0399428	26.881	26-27	1.10585067438514	96.5573770491803
LC0443226	26.881	26-27	1.16286299332193	97.2249188230174
LC0630658	26.881	26-27	1.47261019759604	98.4184425680204
LC0909638	26.881	26-27	1.00302947055362	95
LC0732132	26.881	26-27	1.26670196688409	96.6119852695012
LC0567787	26.881	26-27	1.74577721788976	99.1557788944724
LC0878361	26.881	26-27	1.31386722036915	97.2088191931376
LC0905068	26.881	26-27	1.40925665203891	98.4298627385336
LC1003405	26.881	26-27	1.22245633667925	95.2283754391835
LC0452073	26.881	26-27	1.39967372148104	98.4677149548344
LC0515433	26.881	26-27	1.67117284271508	98.5237505439695
LC0738829	26.881	26-27	1.51401618040065	98.346166722464
LC0770730	26.881	26-27	1.27943878828702	95.9211011017715
LC0932880	26.881	26-27	1.83340212923186	99.2594826430773
LC1011126	26.881	26-27	1.42975228000241	97.0254245804442
LC0996288	26.881	26-27	1.26434550705009	95.8938977828388
LC0278824	26.881	26-27	1.05076631123304	95
LC0485066	26.881	26-27	1.48742121135947	98.7580758544505
LC0547506	26.881	26-27	1.40534636017571	98.5036655173568
LC0983416	26.881	26-27	1.53186194909581	98.2823852412361
LC0991031	26.881	26-27	1.42061577062576	96.7845659163987
LC0905690	26.881	26-27	2.22714082542319	99.5845060983782
LC0854664	26.881	26-27	1.34301449715077	98.5671242048878
LC0922920	26.881	26-27	1.28578227377939	95.8587211248744
LC0492680	26.881	26-27	2.09798572998478	99.4777893080708
LC0842021	26.881	26-27	1.17811325231463	95.6875481300432
LC0921250	26.881	26-27	1.21510858105309	95.4871108135253
LC0977486	26.881	26-27	1.62355939000544	98.5637763642451
LC0859658	26.881	26-27	1.34986008219233	97.7770338131905
LC0675427	26.881	26-27	1.03742649794062	95
LC0194083	26.882	26-27	1.12188798510368	95
LC0498833	26.882	26-27	1.27276958655176	98.105312489539
LC0662012	26.882	26-27	1.10822665637493	95
LC0765472	26.882	26-27	1.1092409685882	96.3039839303649
LC0274803	26.882	26-27	1.47304880508854	98.5580461692874
LC0451569	26.882	26-27	1.30513631894364	95.688847235239
LC0881174	26.882	26-27	1.15350998930084	97.505106995747
LC0937422	26.882	26-27	1.18780263871842	95.6524649419325
LC0240710	26.882	26-27	1.00603795499732	95
LC1031411	26.882	26-27	1.32263271169222	97.0876711411643
LC0723338	26.882	26-27	1.31132995230379	95.7524434328558
LC0984064	26.882	26-27	1.19562294358694	96.2935681521412
LC0492556	26.882	26-27	1.84571801796666	98.6844307568708
LC0712724	26.882	26-27	1.48401496266756	97.4020756611985
LC0963644	26.882	26-27	1.10822665637493	95
LC0552408	26.882	26-27	1.71683772329952	99.1564288822683
LC0859273	26.882	26-27	1.50514997831991	98.6173418145296
LC0398071	26.882	26-27	1.2964457942064	98.5112077617932
LC0411022	26.882	26-27	1.27646180417324	97.7350284376046
LC0621186	26.882	26-27	1.48258776952677	98.7582005623243
LC0359235	26.882	26-27	1.70517924487368	98.621612579458
LC0405877	26.882	26-27	2.0134271270707	99.2639678822349
LC0653510	26.882	26-27	1.52257463269118	96.9239523363235
LC0713215	26.882	26-27	1.21616590228599	96.6762618824474
LC0749211	26.882	26-27	1.38703370128236	98.5674119694738
LC0157391	26.882	26-27	1.44075170047919	98.4571006909506
LC0871381	26.882	26-27	1.24079877111733	95
LC0417331	26.882	26-27	1.29269900304393	96.554031448645
LC0176946	26.882	26-27	1.73158876518674	99.3743726998996
LC0717757	26.882	26-27	1.97423527744303	98.5192629815745
LC0269016	26.883	26-27	1.2169572073611	95
LC0770661	26.883	26-27	1.24993175663419	96.1801138265819
LC0502122	26.883	26-27	1.57783634129274	99.2635490242025
LC0914093	26.883	26-27	1.48742121135947	98.2156009373954
LC0850057	26.883	26-27	1.59162103821332	98.346166722464
LC1034005	26.883	26-27	1.2692793897719	96.8891421675438
LC0529544	26.883	26-27	1.76034707852991	99.4777893080708
LC0886811	26.883	26-27	2.21122736562998	99.4771241830065
LC0943491	26.883	26-27	1.24526583945746	95
LC0194816	26.883	26-27	1.44279322593977	98.3104717296755
LC0485139	26.883	26-27	1.10105935490812	95.4674789944097
LC1003155	26.883	26-27	1.50160692241883	98.3329427911492
LC0474579	26.883	26-27	1.4201208480857	97.1253597483435
LC0773012	26.883	26-27	1.21616590228599	95
LC0927372	26.883	26-27	1.07554696139253	95
LC0624627	26.883	26-27	2.23413748945096	99.4773869346734
LC0249825	26.883	26-27	1.02775720469055	95
LC0562251	26.883	26-27	1.63174807439657	99.2635490242025
LC1026914	26.883	26-27	1.31281182621209	97.8399919627608
LC0243857	26.883	26-27	1.1274287778516	95.4256458305448
LC0805977	26.883	26-27	1.14082218010931	95
LC0124753	26.884	26-27	1.38021124171161	99.2004014720642
LC0626453	26.884	26-27	1.36623612371829	98.7705192629816
LC0356769	26.884	26-27	1.14176323027579	95.1087320173971
LC1043034	26.884	26-27	2.24551266781415	99.4773344054679
LC0167769	26.884	26-27	1.89437145385624	99.4780863164938
LC0244839	26.884	26-27	1.58759872972124	99.2639678822349
LC0713432	26.884	26-27	1.34439227368511	98.202570625251
LC0827661	26.884	26-27	1.25527250510331	97.9444258453298
LC0435847	26.884	26-27	1.04257551244019	95
LC0760219	26.884	26-27	1.42781057267599	96.2124510230736
LC0536555	26.884	26-27	1.46239799789896	98.9222118088097
LC0793400	26.884	26-27	1.34242268082221	98.1624046057036
LC0865178	26.884	26-27	1.23904909314019	95
LC0187405	26.884	26-27	1.54468802230268	99.1569086651054
LC0206794	26.884	26-27	1.01199311465926	95
LC0467973	26.884	26-27	1.12090281761453	95
LC0488152	26.884	26-27	1.59262082132198	98.5706156060657
LC0622670	26.884	26-27	1.06892761168207	95.1901191591913
LC0489186	26.884	26-27	1.50514997831991	95.6821528986477
LC0916811	26.884	26-27	1.63377134608256	99.0584372068087
LC0224365	26.884	26-27	1.04414762087872	95
LC0610278	26.884	26-27	1.48015072527328	98.2929441692328
LC0891931	26.884	26-27	2.34133558518099	99.4736665660934
LC0533866	26.885	26-27	2.01832594540292	99.2635490242025
LC0551647	26.885	26-27	1.70191321121234	98.7580758544505
LC0746654	26.885	26-27	1.41763773965223	99.0081758477416
LC0228885	26.885	26-27	1.42176840120692	98.0695884911342
LC0454679	26.885	26-27	1.06892761168207	95
LC0478478	26.885	26-27	1.30319605742049	98.7145582967897
LC0662886	26.885	26-27	1.22297644989339	96.4486544383452
LC0831307	26.885	26-27	1.11727129565576	95
LC1030911	26.885	26-27	1.47755533219898	99.1020873119576
LC0240872	26.885	26-27	1.4933186082321	98.293743726999
LC0480091	26.885	26-27	1.58681226944338	99.2166839621062
LC0814630	26.885	26-27	1.20790353038605	95.4335453632407
LC0534439	26.885	26-27	1.27646180417324	97.7179186883052
LC0812887	26.885	26-27	1.01619735351244	95
LC0431730	26.885	26-27	1.24353410183206	95.595629147952
LC0645227	26.885	26-27	1.06781451116184	95
LC0789536	26.885	26-27	1.38201704257487	97.7402075661198
LC0805889	26.885	26-27	1.95530282276169	99.2628334003485
LC0229633	26.885	26-27	1.50188049375506	99.1569086651054
LC0243663	26.885	26-27	1.07664044367034	95
LC0408202	26.885	26-27	1.12872228433843	95
LC0668714	26.885	26-27	1.10002573010786	96.5858883384657
LC0689604	26.885	26-27	1.41863268735407	97.9176431201875
LC0795054	26.885	26-27	1.10002573010786	95
LC0367601	26.885	26-27	1.24129738710999	95
LC0511746	26.885	26-27	1.18298496700358	96.7395306798782
LC0422763	26.885	26-27	1.29269900304393	98.3305453328873
LC0496256	26.885	26-27	1.610979379923	96.6076152841499
LC0454570	26.885	26-27	1.5194341949137	99.3740166705721
LC0677770	26.885	26-27	1.1264561134318	95
LC0498000	26.886	26-27	1.40688067004912	96.5323336457357
LC0881935	26.886	26-27	1.0640834359636	95
LC0209426	26.886	26-27	1.09377178149873	95.0585480093677
LC0949261	26.886	26-27	2.18737969323922	99.584464327603
LC0254687	26.886	26-27	1.0386201619497	95
LC0814543	26.886	26-27	1.61310151696691	99.1522584104007
LC0653509	26.886	26-27	1.32960124835652	96.971219888096
LC0697585	26.886	26-27	1.33485568961729	97.9113669835319
LC0722558	26.886	26-27	1.02036128264771	95
LC0813820	26.886	26-27	1.02775720469055	95
LC0413437	26.886	26-27	1.60465797204787	99.2639678822349
LC0623746	26.886	26-27	2.37423495215258	99.5879396984925
LC0773006	26.886	26-27	1.182129214053	95.1733833177132
LC0492614	26.886	26-27	1.48301642014413	99.3773016404419
LC0867019	26.886	26-27	2.28517460125202	99.5845060983782
LC0733946	26.886	26-27	1.02036128264771	95
LC0170872	26.886	26-27	1.1044871113124	98.3372365339578
LC0167541	26.886	26-27	1.22505069613805	98.1063900970224
LC0927443	26.886	26-27	1.14705767102836	95
LC0255263	26.886	26-27	1.17522180034305	96.4302442288391
LC0506953	26.886	26-27	1.17522180034305	95
LC0237762	26.886	26-27	1.32014628611105	98.1532285045166
LC0463941	26.886	26-27	1.85865748409081	99.584909450005
LC0605068	26.886	26-27	2.58386727680564	99.5879396984925
LC0536368	26.887	26-27	1.48657215051836	98.6609982258227
LC0875036	26.887	26-27	1.57703198562603	98.7077335118848
LC0948951	26.887	26-27	1.11327469246435	95
LC0572168	26.887	26-27	1.19755621315354	95.0557359488501
LC0979855	26.887	26-27	1.02489596010748	95
LC0482641	26.887	26-27	1.123198075032	95
LC0999785	26.887	26-27	1.53058385964512	98.081687311684
LC0191895	26.887	26-27	1.04414762087872	95
LC0102094	26.887	26-27	1.11958577496178	95
LC0520593	26.887	26-27	1.08170727009735	95
LC0197222	26.887	26-27	1.36754227352058	96.5707594513215
LC0805979	26.887	26-27	1.50933695801764	98.1519919651825
LC0986915	26.887	26-27	1.56454771175595	97.1682956219039
LC0521680	26.887	26-27	1.06333335895175	95
LC0479489	26.887	26-27	1.47407050321504	99.1564288822683
LC0615455	26.887	26-27	1.32654066851656	98.4163123179429
LC0626451	26.887	26-27	1.41962536088774	97.8477707859151
LC0819668	26.887	26-27	1.18012587516405	96.1781946072685
LC0969779	26.887	26-27	1.75845768861047	98.4129641410252
LC0366152	26.887	26-27	2.12577394985089	99.3743726998996
LC0410969	26.887	26-27	1.11394335230684	95
LC0554550	26.887	26-27	1.67979117098035	99.1564288822683
LC0728457	26.887	26-27	1.19479175772192	95.5326345400355
LC0780336	26.887	26-27	1.25935492730803	95.5339805825243
LC0857167	26.887	26-27	1.75876054390998	99.1556091676719
LC0490181	26.887	26-27	1.59483435558332	98.7580758544505
LC0415538	26.887	26-27	1.31931430409051	98.1498829039813
LC0420226	26.887	26-27	1.2087100199064	97.6078956172633
LC0480381	26.887	26-27	1.2169572073611	95
LC0626485	26.887	26-27	1.65590641818022	99.2663316582915
LC0859992	26.888	26-27	1.25358028956218	96.1834616672246
LC0887804	26.888	26-27	1.03181227133037	95
LC0829630	26.888	26-27	1.5478977175631	98.9621694007365
LC0349506	26.888	26-27	1.28891960566173	95.5403144864503
LC0811473	26.888	26-27	1.41730558324453	97.2045530632742
LC0362408	26.888	26-27	1.23754373814287	95.5737704918033
LC0596391	26.888	26-27	2.08756847616178	99.2629815745394
LC0660736	26.888	26-27	1.23401081758718	95.0848762848629
LC0669286	26.888	26-27	1.36040405472994	95
LC0745602	26.888	26-27	1.04257551244019	95
LC1016645	26.888	26-27	1.16405529189345	95
LC0461344	26.888	26-27	1.82607480270083	99.2635490242025
LC0636247	26.888	26-27	1.04020662757471	95
LC0464141	26.888	26-27	1.33905373570914	98.8015934121113
LC0865183	26.888	26-27	1.02325245963371	95
LC0478745	26.888	26-27	1.63798978078469	99.2668965286379
LC1031901	26.888	26-27	1.27160930137883	98.2057376226024
LC0438053	26.888	26-27	1.78731875662455	99.2668965286379
LC0693226	26.888	26-27	1.60852603357719	98.5671242048878
LC0944389	26.888	26-27	1.43360984332372	97.9040412495396
LC0140662	26.888	26-27	1.06520612805431	95
LC0579301	26.888	26-27	1.87863667302652	99.3735343383585
LC0645720	26.888	26-27	1.58092497567562	99.2629815745394
LC0692176	26.888	26-27	1.16996817399689	95
LC0938676	26.888	26-27	1.0884904701824	95
LC0532121	26.888	26-27	1.22865695810894	95
LC0504383	26.889	26-27	1.55291145021651	99.2635243706481
LC0645631	26.889	26-27	1.89459294792296	99.3735343383585
LC1019634	26.889	26-27	1.44185217577329	98.2263570042166
LC0924555	26.889	26-27	1.25358028956218	96.9747899159664
LC0439306	26.889	26-27	1.30728204703335	99.0630437692411
LC0541629	26.889	26-27	1.3055663135153	98.2961202423593
LC0715379	26.889	26-27	2.46729725555179	99.5879396984925
LC0180891	26.889	26-27	1.19089171692217	95
LC0489115	26.889	26-27	1.85333310500234	99.2635490242025
LC0970721	26.889	26-27	1.03302144468291	95
LC0546383	26.889	26-27	1.80386663428498	99.2668965286379
LC0820354	26.889	26-27	1.56937390961505	98.3464988619628
LC0754339	26.889	26-27	1.14612803567824	95
LC0864974	26.889	26-27	1.01911629044707	95
LC0452169	26.889	26-27	2.00727824733424	99.2635490242025
LC0498144	26.889	26-27	1.25285303097989	95
LC0556400	26.889	26-27	1.43743344379797	98.5672681016302
LC0243756	26.889	26-27	1.39637372753651	98.0114876893621
LC0431726	26.889	26-27	1.42553422049826	98.6625997184421
LC1026772	26.889	26-27	1.22505069613805	95.7800682685229
LC0697257	26.889	26-27	1.16405529189345	96.662202879143
LC0835779	26.889	26-27	1.18412335423967	97.5606487066077
LC0231549	26.889	26-27	1.223236273103	96.5138842422215
LC0358966	26.889	26-27	1.55545721720465	98.3205647184771
LC0989550	26.889	26-27	1.00432137378264	95
LC0511401	26.889	26-27	1.18554215485438	96.8466508218123
LC0529765	26.889	26-27	1.74873055609849	99.2836100696304
LC0475757	26.89	26-27	1.77085201164214	99.2635490242025
LC0503899	26.89	26-27	1.83853427051187	96.4740155371015
LC0773330	26.89	26-27	1.36847283844036	98.346166722464
LC0207730	26.89	26-27	1.28352736486169	97.5744396119103
LC0275387	26.89	26-27	1.45347123372294	98.0695884911342
LC0185690	26.89	26-27	1.46194849520376	98.5881565741051
LC0419683	26.89	26-27	1.21801004298436	95
LC0797544	26.89	26-27	1.45560611258187	98.5120643431635
LC1004124	26.89	26-27	1.19089171692217	95
LC0461895	26.89	26-27	1.70901541697212	99.2635490242025
LC0463705	26.89	26-27	1.00945089579869	95
LC0610601	26.89	26-27	1.61658053008589	98.1289329227474
LC0176375	26.89	26-27	1.06781451116184	97.0424891267983
LC0803700	26.89	26-27	1.37493155397819	98.0783394710412
LC0656489	26.89	26-27	1.39619934709574	98.2393894765029
LC0879421	26.89	26-27	1.05994188806195	95
LC0990934	26.89	26-27	1.36492603378998	98.2124326314732
LC0812568	26.89	26-27	1.223236273103	95.4670237696686
LC0476947	26.89	26-27	1.66940986728778	99.2668965286379
LC0656561	26.89	26-27	1.23299611039215	96.0905074307136
LC0524700	26.89	26-27	1.67052415778208	99.2635490242025
LC0726232	26.89	26-27	1.08778141780954	95
LC0754337	26.89	26-27	1.24772783290972	97.1744224974891
LC0462082	26.89	26-27	1.42127479121035	99.0593512536404
LC0685277	26.89	26-27	1.32797162362301	99.1490787269682
LC0968999	26.89	26-27	1.19645254170339	97.9075995982591
LC0643641	26.89	26-27	1.61172330800734	99.2629815745394
LC0431816	26.89	26-27	1.64972418592952	99.2668965286379
LC0519422	26.89	26-27	1.4456042032736	98.7580758544505
LC0164280	26.89	26-27	1.06145247908719	96.1592505854801
LC0225070	26.89	26-27	1.07151380509509	95
LC0274514	26.89	26-27	1.1044871113124	95.3395784543326
LC0189376	26.891	26-27	1.02775720469055	95
LC0497582	26.891	26-27	1.35583449588494	97.1713587520504
LC0959299	26.891	26-27	1.28510702956681	95.3933712755273
LC0491533	26.891	26-27	1.27760921430409	97.7444615487585
LC0862716	26.891	26-27	1.16494737262184	95
LC0907692	26.891	26-27	1.47538059314336	98.8603988603989
LC0408738	26.891	26-27	1.07664044367034	95
LC0541119	26.891	26-27	1.47943133719774	98.9221035717872
LC0548731	26.891	26-27	1.17055505852121	95
LC0964364	26.891	26-27	1.84720236398092	99.155694039602
LC0520302	26.891	26-27	1.75587485567249	98.2693402068758
LC0647892	26.891	26-27	1.15866398081399	95
LC0491883	26.891	26-27	1.33142729652074	98.8216784387239
LC0914943	26.891	26-27	2.01674092728626	99.4739311084305
LC0156393	26.891	26-27	1.09131515969722	95
LC0832274	26.891	26-27	2.14160653011825	99.4739311084305
LC1004745	26.891	26-27	1.03302144468291	95
LC0356825	26.892	26-27	1.69923050288341	97.9458012713282
LC1025053	26.892	26-27	1.00432137378264	95
LC0453430	26.892	26-27	1.35907622605926	99.0191812004151
LC0151761	26.892	26-27	1.27646180417324	96.6744730679157
LC0512137	26.892	26-27	1.81782969974561	99.3740166705721
LC0537554	26.892	26-27	1.24254142829838	97.7939945770428
LC0556225	26.892	26-27	1.22505069613805	96.9002108927794
LC0944360	26.892	26-27	1.71875073473967	98.346166722464
LC0244171	26.892	26-27	1.39846084960822	97.7015724322516
LC0651748	26.892	26-27	1.25695815256093	95.0997456152095
LC0126378	26.892	26-27	1.13257984765974	95
LC0147035	26.892	26-27	1.02897770520878	95
LC0501202	26.892	26-27	1.43184604569873	99.0593512536404
LC0632380	26.892	26-27	1.04805317311561	95
LC0800972	26.892	26-27	1.67357379642305	98.7579511215266
LC0468505	26.892	26-27	1.70517924487368	99.2635490242025
LC0812474	26.892	26-27	1.20978301484851	95
LC0974802	26.892	26-27	1.75058552734101	98.0549045865417
LC0247674	26.892	26-27	1.14176323027579	95
LC0402459	26.892	26-27	1.47158505418519	98.678487788558
LC0478376	26.892	26-27	1.69836156605511	98.6609982258227
LC0518024	26.892	26-27	2.20579962157058	99.6819870786329
LC0613090	26.892	26-27	1.28194193344082	98.4053601340033
LC1027369	26.892	26-27	1.2973227142053	95.4922695937354
LC0104416	26.892	26-27	1.10687054447865	95
LC0508829	26.892	26-27	1.28262211287806	95.0490409399792
LC0857408	26.892	26-27	1.91634865227546	99.2628334003485
LC0725968	26.892	26-27	1.27230584440209	97.602223636181
LC0191991	26.892	26-27	1.41212440617332	98.4677149548344
LC0431785	26.892	26-27	2.06896466594445	99.4777893080708
LC0461002	26.892	26-27	1.98380664197842	99.2668965286379
LC0426844	26.893	26-27	1.53844805171022	98.7580758544505
LC0652224	26.893	26-27	1.37767043933432	98.2226536350248
LC0507322	26.893	26-27	1.2559957267224	97.9044622234125
LC0486463	26.893	26-27	1.06781451116184	95
LC0543695	26.893	26-27	1.29490691060519	96.9336859371339
LC0590086	26.893	26-27	2.21753658277914	99.6817420435511
LC0172673	26.893	26-27	1.53567380342575	98.350618936099
LC0641200	26.893	26-27	1.35449260058944	97.884589637167
LC0944323	26.893	26-27	1.96590691549519	99.2628334003485
LC0923559	26.893	26-27	1.38578495884334	95.7429718875502
LC0422600	26.893	26-27	1.52257463269118	97.9959852793576
LC0972624	26.893	26-27	1.14705767102836	95
LC0509361	26.893	26-27	1.05230909964732	95
LC0500474	26.893	26-27	1.64650175003161	98.7580758544505
LC0274364	26.893	26-27	1.26997967664532	97.2231515557042
LC0346898	26.893	26-27	1.27646180417324	98.2703245232519
LC0938911	26.893	26-27	1.19368102954128	95
LC0375537	26.893	26-27	1.54641926683519	99.1569086651054
LC0781710	26.893	26-27	2.1208041778408	98.861734181453
LC0278835	26.893	26-27	1.33344727449675	98.5814653730345
LC0583041	26.893	26-27	1.48798633112939	98.3464988619628
LC0756849	26.893	26-27	1.49996186559619	97.6498158687646
LC0362053	26.893	26-27	1.29950729870049	97.9290732686517
LC0876367	26.894	26-27	1.24944296144258	96.6588550385002
LC0858209	26.894	26-27	1.31281182621209	98.4126452563544
LC0099833	26.894	26-27	1.51481329499929	99.1569086651054
LC0560228	26.894	26-27	1.78089310868708	99.2635490242025
LC0146482	26.894	26-27	1.35449260058944	97.7551020408163
LC0836463	26.894	26-27	1.44715803134222	97.8540341479746
LC0851728	26.894	26-27	1.36116099519503	96.2135922330097
LC0495838	26.894	26-27	1.62024018984583	99.2668965286379
LC0785787	26.894	26-27	1.96364618648484	99.1489076531296
LC0131784	26.894	26-27	1.04960561259497	95
LC0541662	26.894	26-27	1.06145247908719	95
LC0647984	26.894	26-27	1.05728564441821	95
LC0446967	26.894	26-27	1.02612451674545	95
LC0766867	26.894	26-27	1.08919836680515	95.507197857382
LC1034229	26.894	26-27	1.21801004298436	96.2288773632257
LC0999521	26.894	26-27	1.17811325231463	95.3933712755273
LC0464649	26.894	26-27	1.67080228426094	99.2635490242025
LC0677179	26.894	26-27	1.25115134317535	96.4296469800904
LC0361344	26.894	26-27	1.39427652676782	96.554031448645
LC0445827	26.894	26-27	1.46089784275655	95.9064131744544
LC0624674	26.894	26-27	1.36361197989214	97.9013254786451
LC0950747	26.894	26-27	1.97048634884765	99.3633561184828
LC0523653	26.894	26-27	1.34242268082221	97.7036119572858
LC0720392	26.894	26-27	1.47712125471966	98.4603025840139
LC0374456	26.894	26-27	1.14176323027579	95
LC0477078	26.894	26-27	1.33905373570914	99.2668965286379
LC0485466	26.895	26-27	1.17405980772503	95.4621511277692
LC0544058	26.895	26-27	1.36361197989214	97.0441535835035
LC0906174	26.895	26-27	1.17114115102838	95
LC0263179	26.895	26-27	1.09377178149873	97.3803947808632
LC0565519	26.895	26-27	1.7057782128286	99.2635490242025
LC0152467	26.895	26-27	1.34849957028384	98.3472733355637
LC0378598	26.895	26-27	1.123198075032	95
LC0548167	26.895	26-27	1.30168094929358	98.3295952867138
LC0148170	26.895	26-27	1.12188798510368	95
LC0761698	26.895	26-27	1.11627558758054	95.9102327918272
LC0858014	26.895	26-27	1.20790353038605	95
LC0193850	26.895	26-27	1.30319605742049	98.0528604884577
LC0126624	26.895	26-27	1.47813342810052	98.7587822014052
LC0855403	26.895	26-27	1.45878888171084	98.6106461332441
LC0990246	26.895	26-27	1.98272338766855	98.671040739129
LC0483875	26.895	26-27	1.11293997608408	95
LC0536927	26.895	26-27	1.61182947949837	98.5672681016302
LC0399353	26.895	26-27	1.11727129565576	96.2571495467773
LC0548930	26.895	26-27	2.16085853067999	99.5882569544405
LC0612164	26.895	26-27	1.51161602056914	98.7113402061856
LC0790238	26.895	26-27	1.5478977175631	98.2150631258163
LC0665373	26.895	26-27	1.18780263871842	97.2988351854331
LC0530914	26.895	26-27	1.34439227368511	98.0852274629264
LC0624483	26.895	26-27	2.27678338470027	99.5879396984925
LC0976511	26.895	26-27	1.83916368291465	99.2594826430773
LC0482353	26.895	26-27	1.19173039336286	96.8801258661668
LC0483598	26.895	26-27	1.64787176530623	99.2635490242025
LC0465114	26.895	26-27	1.15866398081399	95
LC0745412	26.896	26-27	1.35717225772303	97.2313357884165
LC0432985	26.896	26-27	1.85327222402068	99.4780863164938
LC0511683	26.896	26-27	1.77349389227097	98.9689686338834
LC0559705	26.896	26-27	2.07769486588659	99.4772117962466
LC0914487	26.896	26-27	1.06892761168207	95
LC0099607	26.896	26-27	1.25358028956218	97.7088768479497
LC0461505	26.896	26-27	1.92767826413799	99.2668965286379
LC0367280	26.896	26-27	1.10243370568134	95
LC0651775	26.896	26-27	1.64699153747712	99.2629568829776
LC0845110	26.896	26-27	1.41780372263988	98.7579511215266
LC0941381	26.896	26-27	1.263399331334	95.5699169568712
LC0876276	26.896	26-27	1.34849957028384	97.887088132869
LC0254645	26.896	26-27	2.10047393625765	99.5882845188284
LC0518046	26.896	26-27	1.53693702270467	98.5605730927593
LC0905196	26.896	26-27	2.29161301693988	99.4739311084305
LC0661553	26.896	26-27	1.3142886609475	98.0820725666086
LC0843818	26.896	26-27	1.10687054447865	95
LC0392048	26.896	26-27	1.61246596395314	98.4610237537638
LC0245181	26.896	26-27	1.03462845662532	95
LC0569719	26.896	26-27	1.40688067004912	98.6208281725973
LC0799918	26.896	26-27	1.20978301484851	95
LC0540037	26.896	26-27	1.00086772153123	95
LC0424683	26.896	26-27	1.03462845662532	95
LC0479077	26.896	26-27	1.30770992340481	97.821430961783
LC0680458	26.896	26-27	1.45408227073109	98.0586423885393
LC0888631	26.896	26-27	1.00086772153123	95
LC0467406	26.897	26-27	1.31281182621209	97.6031868242225
LC0557116	26.897	26-27	1.44185217577329	98.5672681016302
LC0553367	26.897	26-27	1.43980621139333	98.7179058012252
LC0170586	26.897	26-27	1.17201880942456	97.4305787888926
LC0467199	26.897	26-27	1.33344727449675	98.4610237537638
LC0521901	26.897	26-27	1.35449260058944	98.2961202423593
LC0496710	26.897	26-27	1.6262376851469	98.5672681016302
LC0499644	26.897	26-27	1.25358028956218	97.425769089144
LC0678670	26.897	26-27	1.11727129565576	97.2712358121003
LC0762024	26.897	26-27	1.3014640731433	97.8466896621011
LC0836743	26.897	26-27	1.44715803134222	98.346166722464
LC0426787	26.897	26-27	1.22427401429426	97.9491468718635
LC0736435	26.897	26-27	1.10105935490812	97.0931984863199
LC0540008	26.897	26-27	1.45086469237977	98.5672681016302
LC0671511	26.897	26-27	1.32715451240943	97.1180880974695
LC0995980	26.897	26-27	1.96750117472284	99.3667705297015
LC0194195	26.897	26-27	1.53186194909581	98.3472733355637
LC0874961	26.897	26-27	1.42176840120692	96.8128557080683
LC0533105	26.897	26-27	1.30362797638389	98.0316673919593
LC0156046	26.897	26-27	1.13545069934551	98.2837069253931
LC0527282	26.897	26-27	1.90216612927105	99.2668965286379
LC0866978	26.897	26-27	1.20978301484851	96.3642450619351
LC0758183	26.897	26-27	1.2132520521964	97.1150306235148
LC0775339	26.897	26-27	1.49471102520526	98.7043856712421
LC0910576	26.897	26-27	1.91153046230716	99.3667068757539
LC0377653	26.897	26-27	1.80827850958277	99.5884911341586
LC0174889	26.898	26-27	1.28262211287806	97.3603211776514
LC0422594	26.898	26-27	1.2417954312952	95.1957176313148
LC0530017	26.898	26-27	2.19139511711211	99.2668965286379
LC0244848	26.898	26-27	1.69108149212297	99.4780863164938
LC0436101	26.898	26-27	1.23653726148869	97.514218802275
LC1018022	26.898	26-27	1.16702179579026	95.1394235597362
LC0360983	26.898	26-27	1.39375064034808	98.236868517899
LC0378367	26.898	26-27	1.15259407792747	95
LC0426548	26.898	26-27	1.40857912540867	98.3037805286049
LC0652498	26.898	26-27	1.47334096418594	98.1042336548767
LC1027096	26.898	26-27	1.27485032001666	97.6266193552706
LC0154465	26.898	26-27	1.11058971029925	95
LC0522477	26.898	26-27	1.13545069934551	95
LC0549660	26.898	26-27	1.15775888604686	97.6299668597061
LC0899567	26.898	26-27	1.01619735351244	95
LC0231302	26.898	26-27	1.32428245529769	96.8056995685186
LC0514191	26.898	26-27	1.15472820744016	97.486024168982
LC0526479	26.898	26-27	1.14705767102836	95
LC0547566	26.898	26-27	1.84179729887436	99.2635490242025
LC0668608	26.898	26-27	1.45621415535799	97.9448386664882
LC0874097	26.898	26-27	1.46239799789896	97.5151535447574
LC0211723	26.898	26-27	1.35717225772303	98.3305453328873
LC0192948	26.898	26-27	1.25695815256093	96.530612244898
LC0568676	26.898	26-27	1.2973227142053	97.2787521756594
LC0690013	26.898	26-27	1.25066391946324	96.5055562993707
LC0739041	26.899	26-27	1.06892761168207	95
LC0802797	26.899	26-27	1.00302947055362	95
LC0745760	26.899	26-27	1.20493352235414	95.1265229615745
LC0932697	26.899	26-27	1.44310645673727	96.6880306029999
LC0604781	26.899	26-27	1.34908316877959	98.4167893961708
LC0879743	26.899	26-27	2.55278985019278	99.5843807608513
LC0349071	26.899	26-27	1.3142886609475	98.564737370358
LC0426141	26.899	26-27	1.1034616220947	95
LC0435415	26.899	26-27	1.07845681805329	95
LC0794276	26.899	26-27	1.35525990552738	96.6488115165718
LC0982570	26.899	26-27	1.12090281761453	95
LC0388662	26.899	26-27	1.11293997608408	95
LC0492750	26.899	26-27	1.24600590407603	98.7547283500151
LC0693233	26.899	26-27	1.8285310066451	99.2629815745394
LC0969992	26.899	26-27	1.57898284270279	99.1556091676719
LC0723534	26.899	26-27	1.41730558324453	97.7440085687508
LC0702860	26.899	26-27	1.83448428533481	99.1556091676719
LC1015505	26.899	26-27	1.84978782423769	99.1526278624029
LC0483939	26.899	26-27	1.46849502450707	97.696916948415
LC0569664	26.899	26-27	1.56038492297202	98.72841654397
LC0218308	26.899	26-27	1.05728564441821	95
LC0459356	26.899	26-27	1.24699069924155	98.9628638340582
LC0172867	26.899	26-27	1.2626883443017	95
LC0442232	26.899	26-27	1.26030994579492	98.3372365339578
LC0831136	26.899	26-27	2.13325141247232	97.4835812893714
LC1041150	26.899	26-27	1.15986784709257	96.7495731931845
LC0345558	26.899	26-27	1.02036128264771	95
LC0473272	26.899	26-27	1.26197619139781	96.806480768587
LC0663672	26.899	26-27	1.81398107563647	99.2663316582915
LC0934260	26.9	26-27	1.2143138974244	95
LC1041998	26.9	26-27	1.18412335423967	95
LC0586064	26.9	26-27	1.8307169494369	99.2663316582915
LC1003813	26.9	26-27	1.65292288756794	99.2627592909085
LC0195120	26.9	26-27	1.07151380509509	95
LC0544041	26.9	26-27	1.4970679363985	98.2057376226024
LC0811108	26.9	26-27	1.52296559549199	97.9979912956143
LC0741585	26.9	26-27	1.05461305455689	95
LC0283135	26.9	26-27	1.04688519083771	95
LC0591966	26.9	26-27	1.05614226205905	95
LC0926244	26.9	26-27	1.00432137378264	95
LC0956830	26.9	26-27	1.11394335230684	95
LC0385868	26.9	26-27	1.2559957267224	96.2863834058213
LC0272493	26.9	26-27	1.21801004298436	95
LC1008682	26.9	26-27	1.18098558078673	95
LC0186842	26.9	26-27	1.0640834359636	95
LC0547038	26.9	26-27	1.37069809257558	98.4701904730024
LC0903913	26.9	26-27	1.88598281135497	98.9679667604879
LC0488233	26.9	26-27	1.35179630689702	98.8350684564657
LC0547577	26.9	26-27	2.00440736417633	99.1564288822683
LC0367605	26.901	26-27	1.0927206446841	95
LC0497724	26.901	26-27	2.15721492239115	99.4777893080708
LC0953529	26.901	26-27	1.49094120535679	98.6943421493137
LC0408036	26.901	26-27	1.15350998930084	95
LC0627151	26.901	26-27	1.34986008219233	98.5674119694738
LC0677518	26.901	26-27	1.86599180012628	99.3668341708543
LC0790605	26.901	26-27	1.74601110775193	98.7567857382213
LC0924322	26.901	26-27	1.58838376837873	98.3729494476063
LC0427008	26.901	26-27	1.57298770819821	99.1569086651054
LC0839684	26.901	26-27	1.07151380509509	95
LC0965790	26.901	26-27	1.01619735351244	95
LC0522604	26.901	26-27	1.38201704257487	96.4148227496401
LC0502648	26.901	26-27	1.36567514045592	96.9948463958236
LC0860317	26.901	26-27	1.27875360095283	96.7961165048544
LC0873228	26.901	26-27	1.57898284270279	98.145420460632
LC0447979	26.901	26-27	1.28510702956681	98.1488300471998
LC0669147	26.901	26-27	1.87563993700417	99.1222780569514
LC0713646	26.901	26-27	1.7965049515533	99.3668341708543
LC0877346	26.901	26-27	1.3055663135153	97.0271175092066
LC0142328	26.901	26-27	1.39375064034808	96.259618601539
LC0479881	26.901	26-27	1.65350194696293	98.6609982258227
LC0744334	26.901	26-27	1.24427712080184	97.6402463515866
LC0880522	26.901	26-27	1.88637790675857	99.1489076531296
LC0521870	26.901	26-27	1.07591176148278	95
LC1040680	26.901	26-27	1.41962536088774	96.4713759625042
LC0774395	26.901	26-27	1.26834391395106	95.4938064948108
LC1002886	26.901	26-27	1.92220627743902	99.3667705297015
LC1005116	26.901	26-27	1.07040732174012	95
LC0268925	26.902	26-27	1.3163897510732	98.5182459778573
LC0390167	26.902	26-27	1.50555693866382	98.0695884911342
LC0436515	26.902	26-27	1.06520612805431	95
LC0659493	26.902	26-27	1.04532297878666	95
LC0661595	26.902	26-27	1.04960561259497	95
LC0099611	26.902	26-27	1.24004977211265	95.2392104382737
LC0378365	26.902	26-27	1.23653726148869	95.939391912232
LC0452733	26.902	26-27	1.04139268515822	95
LC0505185	26.902	26-27	1.73215241806521	98.7580758544505
LC0777138	26.902	26-27	1.52296559549199	99.1556091676719
LC0932807	26.902	26-27	1.71256552787331	99.266159568408
LC0364118	26.902	26-27	1.7001843296222	99.2673134827702
LC0588088	26.902	26-27	1.80051087689437	99.5845896147404
LC0963545	26.902	26-27	1.13545069934551	95
LC0361022	26.902	26-27	1.50474263627169	98.7587822014052
LC0825608	26.902	26-27	1.05461305455689	95
LC1045458	26.902	26-27	1.19284611518884	95.0137206344957
LC0219189	26.902	26-27	1.51481329499929	97.9458012713282
LC0559655	26.902	26-27	1.09025805293132	95
LC0883575	26.902	26-27	1.04766419460156	95
LC0384192	26.902	26-27	1.15289959639375	97.2599531615925
LC0760953	26.902	26-27	1.34849957028384	98.5671242048878
LC0492659	26.902	26-27	1.07408468902824	95
LC0508468	26.902	26-27	1.32797162362301	97.9211997455897
LC0905857	26.902	26-27	1.31722734917642	97.7669902912621
LC1020619	26.902	26-27	1.92695948838028	99.5845478607565
LC0490925	26.903	26-27	1.5956064348656	98.8718910052556
LC0155709	26.903	26-27	1.10243370568134	95
LC0525408	26.903	26-27	1.74499667403856	99.2668965286379
LC0557271	26.903	26-27	1.56620171885491	98.6275231814682
LC0652782	26.903	26-27	1.57978359661681	98.7582005623243
LC0564217	26.903	26-27	1.94645226501307	99.5882569544405
LC0949086	26.903	26-27	2.17257374377197	99.4737724149489
LC0499129	26.903	26-27	2.03630944372444	99.1921968224174
LC0949765	26.903	26-27	1.52296559549199	96.8536389223965
LC0253586	26.903	26-27	1.15563963375978	97.7584476413516
LC0255916	26.903	26-27	2.13142617214745	99.5851455336233
LC0507033	26.903	26-27	1.15563963375978	95.3134937903793
LC0667317	26.903	26-27	1.11627558758054	96.0101753916187
LC0933112	26.903	26-27	1.57898284270279	98.8684298627385
LC0171474	26.903	26-27	1.36361197989214	97.751756440281
LC0267270	26.903	26-27	1.24600590407603	97.514218802275
LC0922811	26.903	26-27	2.06220580881971	99.3734083902962
LC0427974	26.903	26-27	1.44498111208794	98.1666109066578
LC0513177	26.903	26-27	1.22505069613805	97.5027616911592
LC1042945	26.903	26-27	1.05076631123304	95
LC0906689	26.903	26-27	1.15836249209525	95.0652828925343
LC0169809	26.903	26-27	1.04688519083771	95
LC0376343	26.903	26-27	1.23578087032756	96.5239210438274
LC0523093	26.903	26-27	1.21510858105309	95
LC0945442	26.903	26-27	1.54851225634104	97.1624560816463
LC0398893	26.903	26-27	2.16996817399689	99.5884911341586
LC0626135	26.903	26-27	2.066698550423	99.4740368509213
LC0663453	26.903	26-27	1.95741571472267	99.3668341708543
LC0928231	26.903	26-27	1.08671566394488	95
LC0973212	26.903	26-27	1.61129836229643	98.8651959963847
LC0629844	26.903	26-27	1.08778141780954	95
LC0155946	26.904	26-27	1.37839790094814	99.1569086651054
LC0803130	26.904	26-27	2.60550975211139	99.5845060983782
LC0925759	26.904	26-27	1.5278875659527	98.6173418145296
LC0907632	26.904	26-27	1.23401081758718	95
LC0537881	26.904	26-27	1.66763970605641	99.2635490242025
LC0480857	26.904	26-27	1.61129836229643	98.3061627556657
LC0715183	26.904	26-27	1.92427928606188	99.3668341708543
LC0635573	26.904	26-27	1.36884450682582	98.0653367251305
LC0157500	26.904	26-27	1.1981069988734	97.0123787219806
LC0267682	26.904	26-27	1.05461305455689	95
LC0567651	26.904	26-27	2.05625673585014	99.2663316582915
LC0661521	26.904	26-27	1.55882852481701	98.4603025840139
LC0856931	26.904	26-27	1.86457040685343	99.2661841576196
LC0514134	26.904	26-27	1.15563963375978	95
LC0926347	26.904	26-27	1.68151258663896	99.2627592909085
LC0507132	26.904	26-27	1.10105935490812	96.4058630613747
LC0456441	26.904	26-27	1.34654855854847	95.6595944046583
LC0756433	26.904	26-27	1.07554696139253	95
LC0543985	26.904	26-27	1.93901977644867	99.1564288822683
LC0464473	26.904	26-27	1.20978301484851	96.8107891038083
LC0483037	26.904	26-27	1.29269900304393	98.1086599939745
LC0195563	26.904	26-27	1.46775605124403	97.9190364670458
LC0787859	26.904	26-27	1.48230176722344	98.4662268510767
LC0862422	26.904	26-27	1.89170467623918	99.3732193732194
LC0503290	26.905	26-27	1.39005149645899	98.3731128443745
LC0246249	26.905	26-27	1.92054071650248	99.3743726998996
LC0438917	26.905	26-27	1.16286299332193	95
LC0620297	26.905	26-27	2.05346260492546	99.3768844221105
LC0946179	26.905	26-27	1.27091163941048	96.879812520924
LC1044950	26.905	26-27	1.63032615480395	98.8685435008201
LC0184080	26.905	26-27	1.51811894714315	98.4576781532285
LC0870794	26.905	26-27	1.39672227850377	98.1519919651825
LC1027058	26.905	26-27	1.12417805547468	95
LC0267655	26.905	26-27	2.17368148972846	99.4747407159585
LC0379368	26.905	26-27	1.617838747717	99.2639678822349
LC0886642	26.905	26-27	1.9106244048892	98.4566454636759
LC0894564	26.905	26-27	1.4970679363985	98.3460006026719
LC0945050	26.905	26-27	1.33284226699435	95
LC0478273	26.905	26-27	1.07554696139253	95
LC0866925	26.905	26-27	1.03019478535675	95
LC0613694	26.905	26-27	1.86415495600203	99.3735343383585
LC0945463	26.905	26-27	1.26505378850401	95.55875363968
LC0973238	26.905	26-27	1.07809415040641	95
LC0836144	26.905	26-27	1.19368102954128	96.9260648272167
LC0454841	26.905	26-27	1.10243370568134	95
LC0469554	26.905	26-27	1.15563963375978	95.8156194556958
LC0893039	26.905	26-27	1.7967130632809	99.2561318858062
LC0959273	26.905	26-27	1.31576049066573	96.6193600214219
LC0146202	26.905	26-27	2.57543033530553	99.6821679491469
LC0495615	26.905	26-27	1.2610248339924	96.2675325544806
LC0971936	26.905	26-27	1.07408468902824	95
LC0244548	26.905	26-27	1.38952046584638	99.3777183004349
LC0954855	26.905	26-27	1.5287881917749	97.6737180345428
LC1005575	26.906	26-27	1.98753220272984	99.373471370657
LC0264985	26.906	26-27	1.99290681822331	99.3777183004349
LC0531707	26.906	26-27	1.11159852488039	96.937341009506
LC0632664	26.906	26-27	3.19922569530652	99.681774026061
LC0705624	26.906	26-27	1.82497146112369	99.2629815745394
LC0714220	26.906	26-27	1.15259407792747	95.5716963448922
LC1031450	26.906	26-27	1.22685757028872	98.2994677467948
LC0435547	26.906	26-27	1.1034616220947	97.5395842399491
LC0527208	26.906	26-27	1.68957521575994	99.2702440330733
LC0264101	26.906	26-27	1.77691900284205	99.1569086651054
LC0210119	26.906	26-27	1.2143138974244	95
LC0550829	26.906	26-27	1.41730558324453	98.1521775516353
LC0673145	26.906	26-27	1.29314148345093	95.0761506276151
LC0678943	26.906	26-27	1.49803472368703	98.7582005623243
LC0980467	26.906	26-27	2.00091106213122	98.9620651555228
LC1010696	26.906	26-27	1.03302144468291	95
LC0562765	26.906	26-27	1.26030994579492	95.8423994911793
LC0554590	26.906	26-27	1.46805179145424	98.6609982258227
LC1028734	26.906	26-27	1.27554168840131	97.0274160613263
LC0424814	26.906	26-27	1.01325866528352	95
LC0672321	26.906	26-27	1.19284611518884	98.0686838934262
LC0891386	26.906	26-27	1.24699069924155	95
LC0475849	26.906	26-27	1.67651071028255	98.5672681016302
LC0742440	26.906	26-27	1.58444430716518	98.4532976230331
LC0496854	26.906	26-27	1.27554168840131	96.5453754226224
LC0255888	26.906	26-27	2.02551067285258	99.5882293863613
LC0479964	26.906	26-27	1.64394591274807	99.0693937669467
LC0702465	26.906	26-27	1.30920417967041	98.2962343096234
LC0514722	26.906	26-27	1.3055663135153	96.2608375456097
LC0537415	26.906	26-27	1.81703622605003	99.2635490242025
LC1042562	26.906	26-27	1.47055748521727	98.0651424363137
LC0513566	26.907	26-27	1.72296280894249	97.2081813008402
LC0652697	26.907	26-27	1.62746827245971	98.3464435146443
LC0733893	26.907	26-27	1.10105935490812	95
LC0937248	26.907	26-27	1.76522136630498	98.7714247455811
LC1041905	26.907	26-27	1.67997269427742	98.7580758544505
LC0461052	26.907	26-27	1.6773331514199	99.4744418036354
LC0622625	26.907	26-27	1.73013600399668	95
LC0661229	26.907	26-27	1.06258198422816	95
LC0790371	26.907	26-27	1.42991369776375	98.4362443075275
LC0105092	26.907	26-27	1.2291697025391	95.4399464703914
LC0221810	26.907	26-27	1.3727279408856	96.1090665774506
LC0736932	26.907	26-27	1.14395111642396	95
LC0219202	26.907	26-27	1.35774432518038	97.9223820675811
LC0819982	26.907	26-27	1.23223352111473	98.8339364696421
LC0552609	26.907	26-27	1.32428245529769	96.4352657651627
LC0756583	26.907	26-27	1.02612451674545	95
LC0924670	26.907	26-27	1.75127910398334	98.4560251858798
LC0510779	26.907	26-27	1.6170003411209	98.566980279238
LC0583575	26.907	26-27	1.16908635748702	96.4118355870933
LC0625024	26.907	26-27	1.69019608002851	98.3464988619628
LC0894375	26.907	26-27	2.1700562572508	99.3665158371041
LC0907608	26.907	26-27	1.3003780648707	95.7428294119616
LC0516476	26.907	26-27	1.18582535961296	95.6754585620565
LC0440167	26.907	26-27	1.48429983934679	99.0124861915442
LC0454201	26.907	26-27	1.3236645356081	97.9546747899441
LC0715620	26.907	26-27	1.16494737262184	95.9465791940019
LC0903828	26.907	26-27	2.79005282121475	99.5845060983782
LC0500904	26.907	26-27	1.21984638602436	95.1265229615745
LC0529553	26.907	26-27	1.72875947516787	99.2635490242025
LC1010205	26.907	26-27	1.28735377271475	97.7471295149466
LC0253519	26.907	26-27	1.15259407792747	95.603880896621
LC0745627	26.907	26-27	1.43360984332372	98.4265148978909
LC0972292	26.907	26-27	1.86557770741993	98.6776029460998
LC0343779	26.907	26-27	1.39637372753651	98.7822014051522
LC0547118	26.907	26-27	1.70517924487368	98.7580758544505
LC0810161	26.907	26-27	1.84466352824024	99.2626110273169
LC0186590	26.908	26-27	1.0733517023869	95
LC0523072	26.908	26-27	1.49954962590515	98.1019649851036
LC0746468	26.908	26-27	1.25695815256093	98.2758620689655
LC0947324	26.908	26-27	1.72875947516787	98.757826363545
LC0362555	26.908	26-27	1.45453998496482	99.3676180279051
LC0616035	26.908	26-27	1.51851393987789	98.4703440889008
LC0387691	26.908	26-27	1.57147590368194	98.4610237537638
LC0469945	26.908	26-27	1.38881141347352	96.7465524166555
LC0556453	26.908	26-27	2.34486364979713	99.5845896147404
LC0350396	26.908	26-27	1.26197619139781	97.3743184934943
LC0394429	26.908	26-27	1.44090908206522	98.7286717965875
LC0504306	26.908	26-27	1.19645254170339	95.1944314302925
LC0912217	26.908	26-27	1.65388755807098	98.8885169065952
LC0964092	26.908	26-27	1.93206769220072	99.2970240685569
LC0139730	26.908	26-27	1.20357677497797	96.5396071081958
LC0811170	26.908	26-27	1.25767857486918	97.6825960282643
LC0827758	26.908	26-27	1.19755621315354	96.3475058587211
LC0756343	26.908	26-27	1.41262852054438	98.111817877469
LC0350280	26.908	26-27	1.46134843364798	96.8752091000335
LC0408339	26.908	26-27	1	95
LC0490922	26.908	26-27	1.79309160017658	99.4744418036354
LC0346945	26.908	26-27	1.41027096425218	97.8454332552693
LC0913182	26.908	26-27	1.37712404234646	98.0543183416496
LC0943241	26.908	26-27	1.54107976777663	98.1452962838969
LC0398774	26.908	26-27	1.29114676173189	99.2004014720642
LC0972613	26.908	26-27	1.27875360095283	97.2346836290593
LC0536470	26.908	26-27	1.47465325336206	98.9823586516252
LC0561593	26.908	26-27	1.16286299332193	95
LC0983621	26.909	26-27	1.79358086736816	99.2661841576196
LC0146730	26.909	26-27	1.28802553538836	95
LC0279223	26.909	26-27	1.28035069304601	96.1425225828036
LC0392494	26.909	26-27	1.03742649794062	97.3134827701572
LC0793969	26.909	26-27	1.91923503792325	98.5704720455306
LC0469021	26.909	26-27	1.54580175715928	99.1965989354936
LC0622141	26.909	26-27	1.1264561134318	95
LC0857164	26.909	26-27	1.65069597976061	99.2625368731563
LC0603548	26.909	26-27	1.94344504902503	99.4740368509213
LC0795287	26.909	26-27	1.66633074430197	99.2396074096406
LC0911242	26.909	26-27	2.65907911565073	99.5845060983782
LC0883988	26.909	26-27	1.05994188806195	95
LC0370553	26.909	26-27	1.34242268082221	97.9625292740047
LC0549771	26.909	26-27	1.31323429169472	97.4726341512403
LC1009802	26.909	26-27	1.35121634533934	95.9741650491935
LC0773131	26.909	26-27	1.41262852054438	98.0921140714955
LC0792703	26.909	26-27	1.41329976408125	98.30548206691
LC0197256	26.909	26-27	1.67586995531896	99.2673134827702
LC0593810	26.909	26-27	2.16334030561825	99.5847148263505
LC0405739	26.909	26-27	1.60691852594829	98.4677149548344
LC0726913	26.909	26-27	1.94645226501307	98.4561803020662
LC0368785	26.909	26-27	1.07918124604762	95
LC0967138	26.909	26-27	1.75951675946219	99.3734083902962
LC0099005	26.909	26-27	1.29797924415936	98.3476050307734
LC0346226	26.909	26-27	1.14829409743475	95.627300100368
LC0428214	26.909	26-27	1.36884450682582	98.6717965874874
LC0474250	26.909	26-27	1.24254142829838	96.8600408395541
LC0487952	26.909	26-27	1.11159852488039	95
LC0157102	26.909	26-27	1.00432137378264	95
LC0539825	26.909	26-27	1.64246452024212	99.260201519767
LC0717871	26.909	26-27	1.12254352406875	95
LC0485917	26.91	26-27	1.18098558078673	95
LC0420459	26.91	26-27	1.32715451240943	97.8320508531281
LC0482393	26.91	26-27	1.21879799811174	96.7060556355237
LC0926971	26.91	26-27	1.42586014507784	96.3240709742216
LC0421985	26.91	26-27	1.66548718078281	99.4780863164938
LC0767749	26.91	26-27	1.21058602490516	97.5960894602919
LC0528241	26.91	26-27	1.64552051490587	99.2635490242025
LC0440286	26.91	26-27	1.38632057389405	98.7480333411442
LC0928059	26.91	26-27	2.82819571380161	99.5845060983782
LC0954716	26.91	26-27	1.14395111642396	95
LC1007044	26.91	26-27	1.32572085801941	96.2178264216622
LC0426558	26.91	26-27	1.28035069304601	95
LC0951444	26.91	26-27	1.03582982525283	95
LC0956334	26.91	26-27	1.19117145572856	95
LC0626434	26.91	26-27	1.54580175715928	99.1557788944724
LC0796403	26.91	26-27	1.17695898058691	96.8152439636985
LC0163020	26.91	26-27	1.05076631123304	95
LC0527554	26.91	26-27	1.36436335461573	98.2425601713922
LC0671689	26.91	26-27	1.30621050816776	97.7105368857946
LC0168447	26.91	26-27	1.51481329499929	99.2639678822349
LC0173149	26.91	26-27	1.20601587676334	95.9962538047296
LC0381259	26.91	26-27	1.17318626841227	95
LC0776552	26.91	26-27	1.28352736486169	97.80046869769
LC1004304	26.91	26-27	1.27875360095283	97.2581185135588
LC0469850	26.91	26-27	1.20601587676334	96.1738024302882
LC0482743	26.91	26-27	1.71138537909845	98.346332808891
LC0500893	26.91	26-27	1.19089171692217	96.264560182086
LC0973275	26.91	26-27	1.41212440617332	98.2959491128222
LC0511705	26.91	26-27	1.79455775125476	99.584909450005
LC0644627	26.91	26-27	2.44523045584786	99.5845896147404
LC0560297	26.911	26-27	1.51348395670426	97.1214352657652
LC0852401	26.911	26-27	1.07481644064517	95
LC0560493	26.911	26-27	1.68618923424402	99.1564288822683
LC0746511	26.911	26-27	1.29358351349612	95.8252427184466
LC0441982	26.911	26-27	1.04532297878666	95
LC0483439	26.911	26-27	1.16702179579026	97.5697117798681
LC0488503	26.911	26-27	1.53364497879876	97.3487764871288
LC0488796	26.911	26-27	1.10687054447865	95
LC0661215	26.911	26-27	1.00432137378264	95
LC0496666	26.911	26-27	1.36172783601759	95.3106172178337
LC0525677	26.911	26-27	1.35044185653506	97.5663642754327
LC0424105	26.911	26-27	1.37456506072277	96.9671609814883
LC0673246	26.911	26-27	1.51121470113639	98.346332808891
LC0788585	26.911	26-27	1.60852603357719	97.7502510880482
LC0498427	26.911	26-27	1.9000939015434	98.6609982258227
LC0820101	26.911	26-27	1.23350376034113	95.4731269266854
LC0705449	26.911	26-27	1.50188049375506	98.5637763642451
LC0747496	26.911	26-27	1.11461098423217	95
LC1026491	26.911	26-27	1.51759173071191	98.9245150266358
LC0516934	26.911	26-27	1.65001595247184	99.2635490242025
LC0174604	26.912	26-27	1.14612803567824	96.6952100615467
LC0386578	26.912	26-27	1.3151303171836	98.0662428905989
LC0391454	26.912	26-27	1.35218251811136	97.6681164268986
LC0135601	26.912	26-27	1.21245396104028	97.858170743951
LC0671048	26.912	26-27	1.41145134213794	97.8678537956888
LC0727599	26.912	26-27	1.11958577496178	95.3407417324943
LC0830238	26.912	26-27	1.25695815256093	96.4941066166622
LC0642273	26.912	26-27	1.38524868240322	98.1456687642255
LC0604981	26.912	26-27	2.75109425848921	99.5879396984925
LC0671662	26.912	26-27	1.81511265818981	99.3768844221105
LC0744379	26.912	26-27	1.25188145455253	97.5653862898095
LC0934270	26.912	26-27	1.77815125038364	98.2792099096083
LC0225880	26.912	26-27	1.32510498297141	99.0498494479759
LC0972597	26.912	26-27	1.49858620881752	97.3124937246896
LC0578685	26.912	26-27	1.60948768985329	99.1557788944724
LC0837931	26.912	26-27	1.46597736828582	96.9534650150653
LC0455792	26.912	26-27	1.5360531551592	99.1564288822683
LC0516150	26.912	26-27	1.11958577496178	95
LC0884632	26.912	26-27	1.35218251811136	98.018078339471
LC0918741	26.912	26-27	1.38881141347352	97.6966856377636
LC0994867	26.912	26-27	1.39252108993193	98.0549045865417
LC0492620	26.912	26-27	1.00902574208691	95
LC1041010	26.912	26-27	2.14354562723842	99.4736136256957
LC0803729	26.912	26-27	1.48401496266756	98.0448610646133
LC0440447	26.912	26-27	1.52257463269118	99.2625863109204
LC0532530	26.912	26-27	1.65619406217919	98.4568004552606
LC0577790	26.912	26-27	1.56655533088306	98.6678270183425
LC0907646	26.912	26-27	1.65715150190097	98.3456682629517
LC0409357	26.912	26-27	1.2964457942064	98.4208765473402
LC1008150	26.912	26-27	1.41212440617332	96.3783639041371
LC0656897	26.912	26-27	1.7701152947871	99.1557788944724
LC0856867	26.913	26-27	1.64038204470957	98.6709072648142
LC0474324	26.913	26-27	1.55424680816611	97.9481858347838
LC0777134	26.913	26-27	1.2143138974244	96.2939404084366
LC0529177	26.913	26-27	1.22608411597582	97.3052589294681
LC0854398	26.913	26-27	1.08707120590654	95.0704932855564
LC0913872	26.913	26-27	1.47217114669236	98.2987843675697
LC0150420	26.913	26-27	2.19545683362817	99.4780863164938
LC0527795	26.913	26-27	1.3003780648707	96.1013319054949
LC0932742	26.913	26-27	1.16996817399689	95
LC0945033	26.913	26-27	1.55918818900478	98.4568004552606
LC0989441	26.913	26-27	1.33965015761368	97.4154670237697
LC0431442	26.913	26-27	1.2610248339924	97.3566218296192
LC0894353	26.913	26-27	1.85931846509712	99.2661841576196
LC0346959	26.913	26-27	1.24526583945746	97.4305787888926
LC0386474	26.913	26-27	1.05880548667591	95
LC0374013	26.913	26-27	1.45514952117983	99.2673134827702
LC0461072	26.913	26-27	1.36623612371829	98.5840056238075
LC0655631	26.913	26-27	1.47741068790725	99.4304857621441
LC0552295	26.913	26-27	2.05579865953248	99.1564288822683
LC0881816	26.913	26-27	2.30672517678249	99.4671760329748
LC0961491	26.913	26-27	1.34654855854847	95.1925008369602
LC0428662	26.913	26-27	1.47755533219898	98.6617597858816
LC1001390	26.913	26-27	1.60948768985329	98.460147959696
LC0710589	26.913	26-27	1.00130093302042	95
LC0477229	26.913	26-27	2.42735625575892	99.5882569544405
LC0529474	26.913	26-27	1.11727129565576	95
LC0487215	26.914	26-27	1.24846371755103	98.3329427911492
LC0591956	26.914	26-27	1.01452053875792	95
LC0916194	26.914	26-27	1.29358351349612	95
LC0494371	26.914	26-27	1.99471298543157	99.5882569544405
LC0495832	26.914	26-27	1.49899936358015	97.0475010879389
LC0417542	26.914	26-27	1.40449161775869	99.1569086651054
LC0549494	26.914	26-27	1.05994188806195	95
LC0789982	26.914	26-27	1.18554215485438	96.0595915634416
LC0519098	26.914	26-27	1.5762261374496	95
LC0988995	26.914	26-27	1.70286117057293	99.2628334003485
LC0209862	26.914	26-27	1.18892848376085	95
LC0212524	26.914	26-27	1.01619735351244	95
LC0486325	26.914	26-27	1.19173039336286	95
LC0561640	26.914	26-27	1.28735377271475	95.4846699692061
LC0166092	26.914	26-27	1.42634857378751	99.1534497758148
LC0143213	26.914	26-27	1.58444430716518	99.2673134827702
LC0667015	26.914	26-27	1.46597736828582	98.4599933043187
LC0682568	26.914	26-27	2.11347539853674	99.5879396984925
LC0879181	26.914	26-27	1.26197619139781	97.6096417810512
LC0520119	26.914	26-27	1.24895361549571	98.021624878653
LC1004941	26.914	26-27	1.61246596395314	98.346332808891
LC0267840	26.914	26-27	1.54580175715928	99.1569086651054
LC0461266	26.914	26-27	1.2692793897719	95.810186734489
LC0889359	26.914	26-27	1.44963265047007	98.8573917705401
LC0717190	26.914	26-27	1.57818060962778	99.2629815745394
LC0577196	26.914	26-27	1.59184341122478	98.8718910052556
LC0585300	26.914	26-27	1.37051308959859	98.7169179229481
LC0955470	26.914	26-27	1.2692793897719	95
LC0467829	26.914	26-27	1.29424571613812	96.4125560538117
LC0585496	26.914	26-27	1.60433407310291	98.465661641541
LC0647122	26.914	26-27	1.30920417967041	97.6013400335008
LC0837894	26.914	26-27	1.2973227142053	98.2920866682295
LC0997115	26.914	26-27	1.22685757028872	95.5763761084156
LC1000151	26.915	26-27	1.14705767102836	95
LC0898633	26.915	26-27	1.5762261374496	98.7579511215266
LC0539737	26.915	26-27	1.7199938263676	99.2635490242025
LC0868479	26.915	26-27	1.10822665637493	95
LC0451755	26.915	26-27	1.16702179579026	95
LC0522145	26.915	26-27	1.56737930765098	98.6777357479999
LC0193475	26.915	26-27	1.48600518636224	98.6617597858816
LC0387925	26.915	26-27	1.17811325231463	95.6216342776867
LC0398381	26.915	26-27	1.13321945673249	96.9253931080629
LC0675021	26.915	26-27	1.32221929473392	98.0710625900003
LC0249592	26.915	26-27	1.13097669160562	95
LC0815430	26.915	26-27	1.64581511829664	98.4466019417476
LC0825111	26.915	26-27	1.28735377271475	97.6304427859031
LC0649021	26.915	26-27	1.1264561134318	95
LC0474764	26.915	26-27	1.50745106090197	99.2635490242025
LC0515563	26.915	26-27	1.45453998496482	98.6040906504201
LC0570295	26.915	26-27	1.11494441571258	95
LC0937462	26.915	26-27	1.3356584522893	97.5426849681955
LC0938577	26.915	26-27	1.2973227142053	95
LC0177154	26.915	26-27	1.72607487021537	98.5680829708933
LC0843035	26.915	26-27	1.977632165246	99.3734083902962
LC0123582	26.915	26-27	1.20411998265592	95.7523012552301
LC0173985	26.915	26-27	1.2148438480477	98.1632653061225
LC0857402	26.915	26-27	1.51215053692203	98.9311084305053
LC0943908	26.915	26-27	2.36449471164455	99.4773344054679
LC0810939	26.915	26-27	1.03019478535675	95
LC0956152	26.915	26-27	1.14082218010931	95
LC0680754	26.915	26-27	1.88918961204707	98.8686571160798
LC0888765	26.915	26-27	1.05230909964732	95
LC0271898	26.915	26-27	1.11058971029925	95
LC0582560	26.915	26-27	1.45878888171084	98.3464988619628
LC0654553	26.915	26-27	1.67842732243387	99.1557788944724
LC0771108	26.915	26-27	1.33142729652074	98.0749916303984
LC0913095	26.915	26-27	1.37839790094814	97.9444258453298
LC0443490	26.915	26-27	1.04060234011407	95
LC0856505	26.915	26-27	1.1274287778516	95
LC0872247	26.915	26-27	1.30770992340481	97.0739872782056
LC0899014	26.915	26-27	1.53032778977809	98.9277576732342
LC1027603	26.915	26-27	1.24079877111733	97.2885214072909
LC0561872	26.916	26-27	1.55966727838806	99.0225287048505
LC0925119	26.916	26-27	1.07918124604762	95
LC0132138	26.916	26-27	1.33284226699435	98.316656069074
LC0166305	26.916	26-27	1.40891802084678	98.2335229173637
LC0944618	26.916	26-27	1.63447727016073	98.6642115835286
LC0999517	26.916	26-27	1.02612451674545	95
LC0480242	26.916	26-27	1.36361197989214	98.9087135540455
LC0889489	26.916	26-27	1.76499759928488	95.7646428092749
LC0489856	26.916	26-27	1.48600518636224	96.609318516535
LC0379669	26.916	26-27	1.03019478535675	95
LC0550348	26.916	26-27	1.78433194802215	99.3773641750075
LC0728064	26.916	26-27	1.08278537031645	95.2761968530298
LC0286360	26.916	26-27	1.05728564441821	95
LC0503129	26.916	26-27	1.11293997608408	95.3340473959031
LC0674523	26.916	26-27	1.76715586608218	98.7582005623243
LC0859673	26.916	26-27	1.09516935143176	95
LC0863927	26.916	26-27	1.13735411137073	95
LC0157570	26.916	26-27	1.01452053875792	95.6139176982268
LC0172183	26.916	26-27	1.13417710757677	97.367012378722
LC0374156	26.916	26-27	1.32428245529769	97.5577116092339
LC0677958	26.916	26-27	1.41329976408125	97.3758200562324
LC0774082	26.916	26-27	1.46029632675748	97.8946311420538
LC0581772	26.916	26-27	1.1264561134318	95
LC0785478	26.916	26-27	1.00603795499732	95
LC0170254	26.916	26-27	1.01325866528352	95
LC0899582	26.916	26-27	2.58013774504798	99.4739311084305
LC0557321	26.916	26-27	1.24699069924155	95
LC0609397	26.916	26-27	1.45055700941833	97.9113669835319
LC0703271	26.916	26-27	1.6787004349983	98.844994978239
LC0379941	26.916	26-27	2.45736709653479	99.5884911341586
LC0625895	26.916	26-27	1.19562294358694	96.6504935586415
LC0649541	26.916	26-27	1.67338957818831	98.778283572098
LC0788837	26.916	26-27	1.86278709823534	99.3734083902962
LC0467810	26.916	26-27	1.53453375600512	98.7580758544505
LC0747140	26.916	26-27	1.35640832703898	98.5666923411808
LC0984020	26.917	26-27	1.05076631123304	95
LC0886620	26.917	26-27	1.66209644541792	98.5604285236023
LC0134274	26.917	26-27	1.32283927268632	96.7012378721981
LC0275023	26.917	26-27	1.00902574208691	95
LC0734476	26.917	26-27	1.17811325231463	95
LC0738519	26.917	26-27	1.3714373174041	97.9080198152363
LC0856144	26.917	26-27	1.05346260492546	95.195848677603
LC0956629	26.917	26-27	1.37199091146491	96.8095078674255
LC1004615	26.917	26-27	1.20139712432045	95
LC0439342	26.917	26-27	1.28510702956681	98.2526026846986
LC0493220	26.917	26-27	1.08026562733984	95
LC0558338	26.917	26-27	1.29797924415936	98.5572255883239
LC0182140	26.917	26-27	1.26764098234592	98.0030773347605
LC0497783	26.917	26-27	1.49359744900053	98.4199779064707
LC0525045	26.917	26-27	1.6220066730068	98.7246008100961
LC0564398	26.917	26-27	1.41380251676935	97.9448386664882
LC0593806	26.917	26-27	2.18389591538561	99.5879396984925
LC0558583	26.917	26-27	1.83765155784639	98.7580758544505
LC0437223	26.918	26-27	1.54752857645978	98.1531049250535
LC0983397	26.918	26-27	1.41962536088774	95.2460662872447
LC0464778	26.918	26-27	1.62541535215441	98.5706156060657
LC0885339	26.918	26-27	1.11859536522376	95
LC0515748	26.918	26-27	1.36304759452109	98.255950189134
LC0745413	26.918	26-27	1.75549372841512	98.6611326817512
LC0359990	26.918	26-27	1.22167499707077	95.603880896621
LC0625256	26.918	26-27	1.31132995230379	97.3557370464587
LC0756425	26.918	26-27	1.25285303097989	98.7200107224233
LC0933656	26.918	26-27	1.1296898921993	95
LC0642800	26.918	26-27	1.39040515648008	97.7942160931852
LC0907076	26.918	26-27	1.57875378442643	97.753598928691
LC0917171	26.918	26-27	1.04688519083771	95
LC0420667	26.918	26-27	1.51507867507592	99.1569086651054
LC0595893	26.918	26-27	1.65848838130902	99.4740368509213
LC0753540	26.918	26-27	1.04532297878666	95
LC0781169	26.918	26-27	1.2087100199064	95
LC0835636	26.918	26-27	2.85594899738818	99.5843807608513
LC0792153	26.918	26-27	1.24772783290972	98.5457713443238
LC0379942	26.918	26-27	1.04020662757471	95
LC0672657	26.918	26-27	1.19948091486236	95
LC0132367	26.918	26-27	1.25647720624168	98.6522640626045
LC0400738	26.918	26-27	1.30621050816776	97.00568752091
LC0438618	26.918	26-27	1.43136376415899	99.2635490242025
LC0566230	26.918	26-27	1.37894269861344	98.8073701842546
LC0232666	26.919	26-27	1.67623621676331	99.1569086651054
LC0717154	26.919	26-27	1.14829409743475	95
LC0723296	26.919	26-27	1.43392976560846	97.6268576784041
LC0462932	26.919	26-27	1.66539335027971	99.2635490242025
LC0755094	26.919	26-27	1.52074547151948	98.0515567458989
LC0777468	26.919	26-27	1.36791473879375	97.9950461909225
LC0646932	26.919	26-27	1.58916739054605	98.5666923411808
LC0470930	26.919	26-27	1.67842732243387	99.0292237137214
LC0555812	26.919	26-27	2.21748394421391	99.3773641750075
LC1043911	26.919	26-27	1.1156105116743	95
LC0239096	26.919	26-27	1.22375545365724	97.3001003680161
LC0508476	26.919	26-27	1.03742649794062	95
LC0517248	26.919	26-27	1.8342935124427	98.7647708633214
LC0484352	26.919	26-27	1.1296898921993	95.1963311351387
LC0562119	26.919	26-27	1.04257551244019	95
LC0748720	26.919	26-27	1.07040732174012	95.1499531396439
LC1026809	26.919	26-27	1.08278537031645	95
LC0862843	26.919	26-27	1.73102437981569	98.4566454636759
LC0874409	26.919	26-27	2.18184358794477	99.3734083902962
LC0889594	26.919	26-27	1.71800316826702	99.2628334003485
LC0500284	26.919	26-27	1.0927206446841	95
LC1024777	26.919	26-27	1.09516935143176	96.0227653163709
LC0532722	26.919	26-27	1.22865695810894	96.1582223412088
LC0786931	26.919	26-27	1.48657215051836	98.4628780014065
LC0924272	26.919	26-27	1.80712895559242	98.6776029460998
LC0355219	26.919	26-27	1.15775888604686	95
LC0416256	26.919	26-27	1.15986784709257	95
LC0442979	26.919	26-27	1.3070679506613	98.7781608810632
LC0467591	26.919	26-27	1.20330491613848	95
LC0110858	26.919	26-27	1.20030318298158	98.9160254265641
LC1034581	26.919	26-27	2.75245564814543	99.4773344054679
LC0524095	26.92	26-27	1.80827850958277	99.1564288822683
LC1033320	26.92	26-27	1.29047981333067	95
LC0585501	26.92	26-27	1.33344727449675	97.7172312223859
LC0253228	26.92	26-27	1.13097669160562	96.6242890598863
LC0699391	26.92	26-27	1.07151380509509	95
LC0368369	26.92	26-27	1.263399331334	97.7216460354634
LC0987305	26.92	26-27	1.13956426617585	95
LC0564169	26.92	26-27	1.24526583945746	98.3464988619628
LC0803465	26.92	26-27	1.20221577580113	95.7194015863985
LC0461317	26.92	26-27	1.67430988894148	99.2635490242025
LC0821119	26.92	26-27	1.45147940512486	99.0919447795202
LC0881741	26.92	26-27	2.66455736449337	99.5845060983782
LC0195564	26.92	26-27	1.66894473445773	99.2673134827702
LC0246081	26.92	26-27	1.23653726148869	95.5235864837738
LC0660488	26.92	26-27	1.96862302095699	99.2629815745394
LC0496602	26.92	26-27	1.47261019759604	96.1407149551479
LC0804327	26.92	26-27	1.07408468902824	95
LC0920036	26.92	26-27	1.25527250510331	95
LC0246344	26.92	26-27	1.25358028956218	95.9451321512211
LC0510570	26.92	26-27	1.48115587082804	96.8533458306832
LC0836503	26.92	26-27	1.15563963375978	97.5271411338963
LC0127290	26.921	26-27	1.31576049066573	98.1565741050519
LC0434276	26.921	26-27	1.52930199778798	95
LC0502580	26.921	26-27	1.37493155397819	95.8896773329763
LC0509756	26.921	26-27	1.06145247908719	95
LC0349382	26.921	26-27	1.04139268515822	95
LC0520607	26.921	26-27	1.06258198422816	95
LC0653835	26.921	26-27	1.3714373174041	99.3668341708543
LC0865819	26.921	26-27	1.04688519083771	95
LC0544809	26.921	26-27	1.36492603378998	99.1497338733974
LC0583148	26.921	26-27	1.58138068870999	98.9154085629163
LC0651488	26.921	26-27	2.40774771222617	99.5845896147404
LC0166731	26.921	26-27	1.182129214053	95.8113081298093
LC0468022	26.921	26-27	1.11727129565576	95
LC0529926	26.921	26-27	1.75097098443732	98.7580758544505
LC0227254	26.921	26-27	1.8593785044256	98.98293743727
LC0771726	26.921	26-27	1.19838213000829	96.6253766320723
LC0765257	26.921	26-27	1.35218251811136	98.3026447941078
LC0780497	26.921	26-27	1.42373724998233	97.80046869769
LC0879330	26.921	26-27	1.26670196688409	96.9300301305658
LC0469198	26.921	26-27	1.10002573010786	95
LC0475501	26.921	26-27	1.1092409685882	95
LC0890377	26.921	26-27	1.02897770520878	95
LC0562860	26.921	26-27	1.05230909964732	95
LC0700068	26.921	26-27	1.3727279408856	98.5668363246718
LC0720612	26.921	26-27	1.13640344813399	95
LC0492141	26.921	26-27	1.23401081758718	95.2580148584432
LC0889306	26.921	26-27	1.32572085801941	97.9103178058337
LC0365724	26.921	26-27	1.33905373570914	96.3399130143861
LC0607766	26.921	26-27	1.29994290002277	98.5326633165829
LC0881659	26.921	26-27	2.23509899009494	99.2594826430773
LC0512777	26.922	26-27	1.54580175715928	99.1564288822683
LC0523209	26.922	26-27	1.5327543789925	96.2612130137903
LC0812402	26.922	26-27	1.85979854748057	98.6541680616003
LC0554576	26.922	26-27	1.53326351677871	98.1120074984099
LC0260973	26.922	26-27	1.31365634661803	96.1826697892272
LC0463408	26.922	26-27	2.02800157934686	99.3664946034725
LC0463373	26.922	26-27	1.04257551244019	95
LC0679730	26.922	26-27	1.51481329499929	98.557370464587
LC0892084	26.922	26-27	1.24600590407603	96.6913365259034
LC0212101	26.922	26-27	1.96960226484854	99.4780863164938
LC0982698	26.922	26-27	1.33825723024626	96.9300301305658
LC0413795	26.922	26-27	1.34301449715077	95.0511945392492
LC0806590	26.922	26-27	1.38273726576133	98.3662537663207
LC0914314	26.922	26-27	1.4456042032736	98.4620024125452
LC0788476	26.922	26-27	2.23149507644823	99.3734083902962
LC0483288	26.922	26-27	1.97169323894986	99.2635490242025
LC0225227	26.922	26-27	1.18298496700358	97.3402475744396
LC0450200	26.922	26-27	1.82112032377682	99.2635490242025
LC0494063	26.922	26-27	1.15350998930084	95.8001472458336
LC0522819	26.922	26-27	1.06781451116184	95
LC1025360	26.922	26-27	2.01573687447745	99.4773344054679
LC0354416	26.922	26-27	1.4519398693651	99.0694560669456
LC0486518	26.922	26-27	1.40380661054742	98.1588725605061
LC0687970	26.922	26-27	1.22505069613805	96.9842013656447
LC0735123	26.922	26-27	1.0640834359636	95
LC0777241	26.922	26-27	1.15259407792747	96.5334762367284
LC0518558	26.922	26-27	1.35717225772303	99.1564288822683
LC0657188	26.922	26-27	1.03462845662532	95
LC0979270	26.922	26-27	1.1296898921993	95
LC0535235	26.922	26-27	1.3055663135153	96.6568502777592
LC0715173	26.922	26-27	1.44075170047919	98.346166722464
LC1009286	26.922	26-27	1.54282542695918	97.9477736859725
LC0475521	26.923	26-27	1.00302947055362	95
LC0959242	26.923	26-27	1.35449260058944	96.4479410780047
LC0373379	26.923	26-27	1.36810085170935	95.3159552368827
LC0829836	26.923	26-27	1.48600518636224	98.9981235759282
LC0170109	26.923	26-27	1.08529057823007	95
LC0435021	26.923	26-27	1.34301449715077	98.3138173302108
LC0529990	26.923	26-27	1.83972937520639	99.1564288822683
LC0794349	26.923	26-27	1.06520612805431	95
LC0254590	26.923	26-27	1.26670196688409	95.7320132454761
LC0855287	26.923	26-27	1.32797162362301	98.1419484432541
LC0455971	26.923	26-27	1.07554696139253	95
LC0468703	26.923	26-27	1.40036527334994	98.7216812234381
LC0572668	26.923	26-27	1.27554168840131	96.706386397108
LC0649304	26.923	26-27	1.07151380509509	96.4051412505021
LC0502337	26.923	26-27	1.18695633546541	96.2106249790781
LC0959664	26.923	26-27	1.3055663135153	98.477038425492
LC0929638	26.923	26-27	1.79885773174749	97.9444258453298
LC0519504	26.923	26-27	2.0360697006977	99.2668965286379
LC0573436	26.923	26-27	1.05346260492546	95
LC0865387	26.923	26-27	1.1430148002541	95
LC0677091	26.923	26-27	1.07918124604762	95
LC0781016	26.923	26-27	1.86373910734522	99.2661841576196
LC0869587	26.923	26-27	1.1044871113124	95
LC0933872	26.923	26-27	1.20978301484851	95
LC0641855	26.923	26-27	1.24699069924155	97.2854465122506
LC0739557	26.923	26-27	1.457730548246	99.4771241830065
LC0765168	26.923	26-27	1.43023635341151	97.9678607298293
LC0192372	26.923	26-27	1.11958577496178	95.7611241217799
LC0645429	26.923	26-27	1.93028664724552	99.3768844221105
LC0773413	26.923	26-27	1.68033551341456	99.2594826430773
LC0509770	26.923	26-27	1.14921911265538	95
LC1032302	26.923	26-27	1.57379958221574	98.7513808455796
LC0472365	26.924	26-27	1.00130093302042	95
LC0561999	26.924	26-27	1.16702179579026	95.7018043048907
LC0854317	26.924	26-27	1.46209838113516	99.1556091676719
LC0175408	26.924	26-27	1.49789674291322	98.3472733355637
LC0497771	26.924	26-27	1.3807537708039	95.5511666052957
LC0547529	26.924	26-27	1.69205336503408	99.3740166705721
LC0847885	26.924	26-27	1.05076631123304	95
LC0998626	26.924	26-27	1.36698297597785	97.8506863073318
LC0645819	26.924	26-27	1.55461028522616	98.0586423885393
LC0771858	26.924	26-27	1.58138068870999	98.3464988619628
LC0842950	26.924	26-27	1.07408468902824	95.1782602868248
LC0884950	26.924	26-27	1.27160930137883	97.6431201874791
LC0563597	26.924	26-27	1.18977095634687	97.7705620459947
LC0899514	26.924	26-27	1.18069920129603	96.4512889186475
LC0485541	26.924	26-27	1.67751570479876	98.3432825809913
LC0777679	26.924	26-27	1.20601587676334	95
LC0909624	26.924	26-27	1.40500466505037	97.9544693672581
LC0433289	26.924	26-27	1.15775888604686	95
LC0455073	26.924	26-27	2.43533463061853	99.4777893080708
LC0414488	26.924	26-27	1.24378191609379	95
LC0585061	26.924	26-27	2.00337435401975	99.2663316582915
LC0711157	26.924	26-27	1.03302144468291	95
LC0240882	26.924	26-27	1.6170003411209	99.4780863164938
LC0168071	26.924	26-27	1.00732095292274	95
LC0468510	26.924	26-27	1.42748610909579	99.002209870756
LC0483060	26.924	26-27	1.11394335230684	95
LC0513426	26.924	26-27	1.38524868240322	97.4190740802732
LC0726248	26.924	26-27	1.14519640611418	95
LC0361393	26.924	26-27	1.11058971029925	95
LC0989331	26.924	26-27	1.01619735351244	95
LC1036544	26.924	26-27	1.43743344379797	97.6835269306732
LC0242174	26.924	26-27	1.23477029516092	97.2231515557042
LC0342958	26.924	26-27	1.07554696139253	95
LC0497519	26.925	26-27	1.51982799377572	96.9069059016503
LC0461289	26.925	26-27	1.84092120019877	99.4744418036354
LC0590202	26.925	26-27	1.77815125038364	99.4740368509213
LC0576608	26.925	26-27	1.35276119172383	98.6577855134556
LC0452920	26.925	26-27	1.01452053875792	95
LC0520353	26.925	26-27	1.93591013643051	99.4744418036354
LC0562200	26.925	26-27	1.94364288275213	99.1564288822683
LC0897287	26.925	26-27	1.1264561134318	95
LC0273030	26.925	26-27	1.45239984591144	97.2973876977623
LC0544790	26.925	26-27	1.48897352472651	99.2667492550306
LC0611051	26.925	26-27	1.44185217577329	97.8544651225064
LC0689560	26.925	26-27	1.28420506770179	97.6904538760209
LC0406430	26.925	26-27	1.2692793897719	98.6050098923577
LC0526715	26.925	26-27	1.09864372581706	95
LC0813520	26.925	26-27	1.31576049066573	96.4881151657181
LC0844970	26.925	26-27	1.0386201619497	95
LC0903991	26.925	26-27	1.07040732174012	95
LC0422096	26.925	26-27	1.15563963375978	95
LC0517521	26.925	26-27	1.68322720604143	99.2635490242025
LC0886171	26.925	26-27	1.20790353038605	97.2313357884165
LC0989328	26.925	26-27	1.1092409685882	95
LC0468856	26.926	26-27	1.34849957028384	98.3262477822783
LC0520163	26.926	26-27	1.36229393796423	97.9827089337176
LC0679713	26.926	26-27	1.62961344537818	99.2663316582915
LC0570774	26.926	26-27	1.41547416810924	98.256125317981
LC0717258	26.926	26-27	1.30920417967041	95.0939352332474
LC0846501	26.926	26-27	1.04257551244019	95
LC0868411	26.926	26-27	1.4020893505721	98.1782257794448
LC0211133	26.926	26-27	1.05614226205905	95
LC0888394	26.926	26-27	1.14612803567824	95
LC0557139	26.926	26-27	1.64650175003161	99.2668965286379
LC0633765	26.926	26-27	1.20330491613848	96.7164279019949
LC0653074	26.926	26-27	1.27485032001666	95.3742134154505
LC0720980	26.926	26-27	1.33905373570914	97.7939945770428
LC0740404	26.926	26-27	1.182129214053	95.034298142881
LC0592353	26.926	26-27	2.49702645452428	99.571189279732
LC0743371	26.926	26-27	1.03181227133037	95
LC0864089	26.926	26-27	1.2626883443017	97.9812520924004
LC0473242	26.926	26-27	1.17318626841227	95
LC0617478	26.926	26-27	1.08529057823007	95
LC0461529	26.926	26-27	1.69442969095708	99.2635490242025
LC0788930	26.926	26-27	1.29885307640971	97.3719450954135
LC0909344	26.926	26-27	1.40654018043396	97.4556411114831
LC0639168	26.926	26-27	1.52930199778798	98.2962913375284
LC0965443	26.926	26-27	1.69063901171597	98.0549045865417
LC0549341	26.926	26-27	1.29203443599474	98.9120610584809
LC0800959	26.926	26-27	1.01619735351244	95
LC0944722	26.926	26-27	1.71700440704055	99.4638788366171
LC0578675	26.926	26-27	1.69143515214406	98.8743718592965
LC0904259	26.926	26-27	1.47217114669236	98.0643429836627
LC0429435	26.927	26-27	1.30319605742049	98.3836423264842
LC0618656	26.927	26-27	1.26599637049508	97.4528049270317
LC0411737	26.927	26-27	1.84404204204102	99.263844738163
LC0455617	26.927	26-27	1.13956426617585	95.8658320222274
LC0536587	26.927	26-27	1.39741854235135	97.8678537956888
LC0373614	26.927	26-27	1.58838376837873	99.1569086651054
LC0374396	26.927	26-27	1.07664044367034	95
LC0466142	26.927	26-27	1.30254737248749	99.1564288822683
LC0978373	26.927	26-27	1.63134228648393	98.2691663876799
LC0138805	26.927	26-27	1.02201573981772	95
LC0226675	26.927	26-27	1.37767043933432	97.7507374631268
LC0517615	26.927	26-27	1.29578694025161	99.230073979848
LC0614702	26.927	26-27	1.66435987455114	99.3768844221105
LC0565667	26.927	26-27	1.2771506139638	96.6359832635983
LC0260418	26.927	26-27	1.34242268082221	96.0956841753095
LC0794774	26.927	26-27	1.34044411484012	97.2648141948443
LC0455666	26.927	26-27	1.5287881917749	98.7580758544505
LC0903868	26.927	26-27	2.75489086480331	99.5878568556494
LC0499030	26.927	26-27	1.51811894714315	96.3315035479984
LC0863309	26.927	26-27	1.28510702956681	97.191161700703
LC0158365	26.927	26-27	1.25695815256093	96.2696554031449
LC0196219	26.927	26-27	1.15563963375978	95
LC0254643	26.927	26-27	2.10356428005096	99.4713951154232
LC0356196	26.927	26-27	1.49762064978129	98.2067581130813
LC0484696	26.927	26-27	1.84079589884709	99.3773641750075
LC0616691	26.927	26-27	1.60238559010511	98.256125317981
LC1045732	26.927	26-27	1.3070679506613	98.2793827201821
LC0824145	26.927	26-27	1.28510702956681	97.0220748333501
LC0191037	26.928	26-27	1.14921911265538	95
LC0565461	26.928	26-27	1.25115134317535	95.1968134957826
LC0590952	26.928	26-27	1.27554168840131	98.6666666666667
LC0459348	26.928	26-27	1.82672252016899	99.3773641750075
LC0530767	26.928	26-27	1.64414305050992	99.2662579153684
LC0915394	26.928	26-27	1.31069331234336	98.4499497823904
LC0923706	26.928	26-27	1.53542071805617	98.4566454636759
LC0397393	26.928	26-27	1.20790353038605	97.1428571428571
LC0485640	26.928	26-27	1.12417805547468	96.7094031399592
LC0539216	26.928	26-27	1.77261504984917	99.2635490242025
LC0786090	26.928	26-27	1.02036128264771	95
LC0800466	26.928	26-27	1.82807959055675	99.2661841576196
LC0495332	26.928	26-27	1.77800646142351	98.5739631105011
LC0611382	26.928	26-27	1.30770992340481	98.0887669031999
LC0937029	26.928	26-27	1.24254142829838	96.6002344665885
LC0447215	26.928	26-27	1.64008373137312	99.2668965286379
LC0648236	26.928	26-27	1.34791518650169	96.9574240192797
LC0768607	26.928	26-27	2.08845504504417	99.4740368509213
LC0834563	26.928	26-27	1.04414762087872	95
LC1028367	26.928	26-27	1.08278537031645	95
LC0528266	26.928	26-27	1.94329661456665	99.3740166705721
LC0562192	26.928	26-27	1.79885773174749	99.2635490242025
LC0837892	26.928	26-27	1.34380233316166	98.2289922999665
LC0499141	26.928	26-27	2.01152815385754	99.2668965286379
LC0797464	26.928	26-27	1.05994188806195	95
LC0428427	26.928	26-27	1.08778141780954	98.5212445633991
LC0166372	26.928	26-27	1.06145247908719	95
LC0286478	26.928	26-27	1.10822665637493	95
LC0527410	26.928	26-27	1.28352736486169	97.870987179058
LC0538882	26.928	26-27	1.48798633112939	97.8810296923643
LC0638133	26.928	26-27	1.42520805113866	98.6443968402731
LC0843938	26.928	26-27	1.42061577062576	96.9166387679946
LC0997119	26.928	26-27	1.17318626841227	98.7537688442211
LC0533710	26.929	26-27	1.17114115102838	96.3010075988351
LC0742670	26.929	26-27	1.17318626841227	95
LC0351855	26.929	26-27	1.52218331761869	99.2171294747407
LC0427225	26.929	26-27	1.73183042028816	99.1569086651054
LC0664138	26.929	26-27	1.20978301484851	95.5315303253448
LC0478980	26.929	26-27	1.37894269861344	97.2617413718073
LC0468178	26.929	26-27	1.26481782300954	95
LC0487676	26.929	26-27	1.07114529045108	95
LC0934710	26.929	26-27	1.5952757118021	96.1232005356545
LC0389113	26.929	26-27	1.33142729652074	98.5212445633991
LC0636488	26.929	26-27	1.15259407792747	95
LC0284872	26.929	26-27	1.15350998930084	95
LC0260077	26.929	26-27	1.09621458534641	95.7343593174975
LC0464009	26.929	26-27	1.25066391946324	95
LC0405209	26.929	26-27	1.52126887559839	98.7588237262052
LC0475487	26.929	26-27	1.27160930137883	95
LC0817610	26.929	26-27	1.55254654795566	98.3026447941078
LC0507483	26.93	26-27	1.49094120535679	98.9221035717872
LC0920610	26.93	26-27	1.32076922833869	95.7582859055909
LC0222579	26.93	26-27	1.0696680969116	95
LC0396153	26.93	26-27	1.82672252016899	99.367681498829
LC0563737	26.93	26-27	1.28465628278852	96.6468107891038
LC0150668	26.93	26-27	1.07664044367034	95
LC0269210	26.93	26-27	1.29047981333067	97.8655068584811
LC0487451	26.93	26-27	1.42406452541749	95.4344624447717
LC0500602	26.93	26-27	1.78753131612723	99.1564288822683
LC0247716	26.93	26-27	2.01262635095405	99.5884911341586
LC0923696	26.93	26-27	1.3727279408856	97.0857200281379
LC1027511	26.93	26-27	2.34372361384262	99.5845478607565
LC0453137	26.93	26-27	1.20030318298158	96.0469942428705
LC0731716	26.93	26-27	1.3236645356081	96.9507296826884
LC0099162	26.93	26-27	1.01911629044707	95
LC0843375	26.93	26-27	1.78433194802215	98.9624820107768
LC0974335	26.93	26-27	1.29950729870049	97.1509876129896
LC0448556	26.93	26-27	1.11058971029925	95
LC0755835	26.93	26-27	2.16996817399689	99.3734083902962
LC0910975	26.93	26-27	2.22899031084072	99.4772818657017
LC0984788	26.93	26-27	1.16908635748702	95
LC0726184	26.931	26-27	1.22968184231768	95.9064131744544
LC0583859	26.931	26-27	1.44420098886416	98.1891819520686
LC1011956	26.931	26-27	1.1296898921993	95
LC0135967	26.931	26-27	1.09131515969722	95
LC0780406	26.931	26-27	1.39199307225971	95
LC0945117	26.931	26-27	1.27044590801796	95
LC0754759	26.931	26-27	1.79260178116497	99.2628334003485
LC0877759	26.931	26-27	1.16494737262184	96.0026782725142
LC0925885	26.931	26-27	1.21245396104028	95
LC0644918	26.931	26-27	1.6098077693287	98.875351452671
LC0894953	26.931	26-27	1.2973227142053	98.5905590893873
LC0502954	26.931	26-27	1.03302144468291	95
LC0531576	26.931	26-27	1.38916608436453	98.2191276403441
LC0857048	26.931	26-27	1.62889956442061	97.967248250226
LC0534120	26.931	26-27	1.18695633546541	95
LC0242941	26.931	26-27	1.51811894714315	98.711943793911
LC0411795	26.931	26-27	1.30984300471607	95
LC0570167	26.931	26-27	1.07809415040641	95
LC0480613	26.931	26-27	1.68295692630121	99.1564288822683
LC0615296	26.931	26-27	1.11293997608408	95.5951265229616
LC0705542	26.931	26-27	1.63658818372984	98.5704720455306
LC0424551	26.932	26-27	1.14612803567824	97.0324523251924
LC0823796	26.932	26-27	1.11394335230684	95
LC0558035	26.932	26-27	1.7976829349149	99.4777893080708
LC0347502	26.932	26-27	1.63518204865627	99.2639678822349
LC0606735	26.932	26-27	1.58410497039945	98.677470117521
LC0788066	26.932	26-27	1.55666426212257	99.2661841576196
LC0347093	26.932	26-27	1.15563963375978	95
LC1005143	26.932	26-27	1.71941415970259	98.4566454636759
LC0611873	26.932	26-27	1.46849502450707	99.2663316582915
LC0871981	26.932	26-27	1.10822665637493	95.272849012387
LC0591702	26.932	26-27	1.36116099519503	97.2603197966147
LC0247472	26.932	26-27	1.1034616220947	95.5536968885915
LC0372960	26.932	26-27	1.47914324797861	98.7219805955169
LC0449400	26.932	26-27	1.32715451240943	99.2625863109204
LC0410054	26.932	26-27	1.26030994579492	97.3834777662529
LC0474655	26.932	26-27	1.39619934709574	98.3467755429872
LC0563679	26.932	26-27	1.87846434534147	99.1560050907629
LC0864845	26.932	26-27	1.26387267686522	96.6411037808513
LC0984112	26.932	26-27	1.19368102954128	95
LC1042565	26.932	26-27	1.59450304382009	98.346332808891
LC0557759	26.932	26-27	1.8165726960261	98.7580758544505
LC0605882	26.933	26-27	1.06258198422816	95
LC0757130	26.933	26-27	1.09025805293132	95.2761968530298
LC0221184	26.933	26-27	1.29797924415936	98.5519905929783
LC0425880	26.933	26-27	1.13956426617585	95
LC0459057	26.933	26-27	1.2169572073611	95.686366374406
LC0986717	26.933	26-27	1.15350998930084	95
LC0442210	26.933	26-27	1.55047295710656	98.4132828975998
LC0504688	26.933	26-27	1.15044940946088	95
LC0777744	26.933	26-27	1.08778141780954	97.3503270166024
LC0616115	26.933	26-27	1.06145247908719	95
LC0821347	26.933	26-27	1.14705767102836	95
LC0590411	26.933	26-27	1.58387859849863	98.4322133261867
LC0413504	26.933	26-27	2.14773814111999	99.4780863164938
LC1034558	26.933	26-27	1.97169323894986	99.5845478607565
LC0485712	26.933	26-27	1.49094120535679	99.2668965286379
LC0565794	26.933	26-27	1.00732095292274	95
LC0264948	26.933	26-27	1.05076631123304	95
LC0123792	26.933	26-27	1.25935492730803	98.98293743727
LC0212335	26.933	26-27	1.2973227142053	96.7313482770157
LC0408470	26.933	26-27	1.84720236398092	99.1535630645701
LC0727928	26.933	26-27	1.71045586433542	98.7715892355068
LC0472170	26.933	26-27	1.3055663135153	98.9221035717872
LC0951521	26.933	26-27	1.45984464238821	98.4385471116472
LC0350993	26.933	26-27	1.83670379908973	99.3743726998996
LC0432787	26.933	26-27	1.33425264233423	97.1462027433924
LC0613431	26.933	26-27	1.91561086266147	99.4905312552371
LC0672755	26.933	26-27	1.21879799811174	95.1332172981657
LC0795810	26.933	26-27	1.38524868240322	98.924406915963
LC0916127	26.933	26-27	1.64679568877847	98.346166722464
LC0960203	26.933	26-27	1.16196661636407	95.9657169640765
LC0379753	26.933	26-27	1.47957531017499	97.8989628638341
LC0347116	26.934	26-27	1.38327665040765	97.2867179658749
LC0528890	26.934	26-27	1.64276120326532	99.2635490242025
LC0926807	26.934	26-27	1.02201573981772	95
LC1011211	26.934	26-27	1.62930764007375	99.155694039602
LC1024773	26.934	26-27	1.64923747234961	98.1488300471998
LC0227209	26.934	26-27	1.08778141780954	95
LC0516442	26.934	26-27	1.55594043781851	97.5550941121307
LC0814224	26.934	26-27	1.45621415535799	97.3652494141279
LC0825153	26.934	26-27	2.14398229222398	99.4672295938882
LC0205749	26.934	26-27	1.78240095249653	99.4747407159585
LC0756317	26.934	26-27	1.05614226205905	95
LC0961330	26.934	26-27	1.33142729652074	95
LC0430917	26.934	26-27	1.10243370568134	95
LC0899803	26.934	26-27	1.37639444203727	98.5570806829595
LC0672555	26.934	26-27	2.6252815758489	99.4740368509213
LC0674426	26.934	26-27	1.13956426617585	95.2235908421475
LC0898998	26.934	26-27	1.56784945057311	98.8680888114933
LC0628948	26.934	26-27	1.76365257056453	99.2663316582915
LC0724678	26.934	26-27	1.06069784035361	95
LC0788859	26.934	26-27	1.24427712080184	95.6625054386024
LC0817728	26.934	26-27	1.3714373174041	98.6496448197293
LC0951147	26.934	26-27	1.22685757028872	97.0619765494137
LC0719461	26.934	26-27	1.48699688843182	98.5707591377694
LC0962882	26.934	26-27	1.52930199778798	97.9448386664882
LC0835355	26.934	26-27	1.82930377283102	99.2628334003485
LC0451396	26.934	26-27	1.06892761168207	95
LC0398700	26.934	26-27	2.08278537031645	99.6821679491469
LC0425499	26.934	26-27	1.49429376866533	99.2673134827702
LC0616424	26.934	26-27	1.26764098234592	98.0419065470612
LC0810235	26.934	26-27	1.10105935490812	95.4504368785779
LC0907702	26.934	26-27	1.37712404234646	97.9471551522052
LC0509853	26.935	26-27	1.24993175663419	95.8227339670639
LC0546230	26.935	26-27	2.17309881776623	99.2635490242025
LC0404568	26.935	26-27	2.28996779168673	99.5850205816405
LC0736276	26.935	26-27	1.18977095634687	97.2648141948443
LC0495903	26.935	26-27	2.00194994108427	99.2668965286379
LC0626109	26.935	26-27	1.8165726960261	99.4740368509213
LC0190753	26.935	26-27	1.04139268515822	95
LC0438426	26.935	26-27	1.73183042028816	99.3773641750075
LC0439747	26.935	26-27	1.30168094929358	98.0684899407492
LC0168268	26.935	26-27	1.12417805547468	95
LC0346883	26.935	26-27	1.22505069613805	97.9926396788223
LC0805134	26.935	26-27	1.10822665637493	95
LC0282997	26.935	26-27	1.25863728272408	97.8353964536634
LC1006239	26.935	26-27	1.04532297878666	95
LC0721057	26.935	26-27	1.11293997608408	95
LC0145950	26.935	26-27	1.23401081758718	98.0026764804282
LC0494670	26.935	26-27	1.58994960132571	99.0626987580759
LC0647079	26.935	26-27	1.08707120590654	95
LC0744333	26.935	26-27	1.19089171692217	96.0771187575311
LC0187044	26.935	26-27	1.76596642478571	99.4780863164938
LC0825113	26.935	26-27	1.44388854677737	98.0515567458989
LC0714321	26.935	26-27	1.19838213000829	95
LC0950216	26.935	26-27	1.00732095292274	95
LC0980394	26.935	26-27	1.74795530690673	98.9106753812636
LC0344513	26.935	26-27	1.19173039336286	97.1525242035443
LC0637534	26.935	26-27	1.14829409743475	97.0418760469012
LC0396828	26.936	26-27	1.20493352235414	95
LC0633046	26.936	26-27	1.22685757028872	95
LC0745934	26.936	26-27	1.44824241263444	97.9247556567144
LC0668563	26.936	26-27	1.58297192910481	99.4773869346734
LC0484418	26.936	26-27	1.28510702956681	97.7069594617213
LC0544212	26.936	26-27	1.60129931019434	97.7036119572858
LC0717526	26.936	26-27	1.1274287778516	95
LC0660503	26.936	26-27	1.69205336503408	99.3768844221105
LC0487469	26.936	26-27	1.54232738277397	98.7112107923543
LC0653966	26.936	26-27	1.06892761168207	95
LC0951401	26.936	26-27	1.29269900304393	97.6531637094074
LC0795177	26.936	26-27	1.15472820744016	95
LC0804294	26.936	26-27	1.6598211580557	99.2661841576196
LC0944392	26.936	26-27	1.17522180034305	95
LC0224477	26.936	26-27	2.14795443093082	99.5884911341586
LC0943550	26.936	26-27	1.5864747785714	98.53364579846
LC0839141	26.936	26-27	1.45727618606133	97.4589889521259
LC0272697	26.936	26-27	1.14705767102836	97.1268020202696
LC0777994	26.936	26-27	1.01619735351244	95
LC1029030	26.936	26-27	1.42797271360821	97.5094567000301
LC0444058	26.936	26-27	1.23904909314019	97.7370870016403
LC0612129	26.936	26-27	1.17405980772503	95
LC0254257	26.936	26-27	1.35449260058944	95.356306457009
LC0589908	26.936	26-27	2.5202738679093	99.678391959799
LC0604681	26.936	26-27	2.61944813787393	99.5879396984925
LC0877798	26.936	26-27	1.88041339987792	98.7780381653833
LC0405746	26.937	26-27	2.5689757214043	99.6821679491469
LC0502549	26.937	26-27	1.73487980279263	98.5672681016302
LC0697304	26.937	26-27	1.37712404234646	97.7942160931852
LC0197936	26.937	26-27	1.50745106090197	99.1067246570759
LC0439515	26.937	26-27	1.35983548233989	96.5286379004452
LC0622837	26.937	26-27	1.54617236831694	98.6611326817512
LC1000887	26.937	26-27	1.34183005692051	97.659859390693
LC0384509	26.937	26-27	1.47957531017499	98.8624958179993
LC0510596	26.937	26-27	1.73870130043471	99.2659381913253
LC0780157	26.937	26-27	1.38309692994909	97.7000334784064
LC0527137	26.937	26-27	1.54057971650445	99.1464720846164
LC0950797	26.937	26-27	1.02489596010748	95
LC0982366	26.937	26-27	1.69775227416775	99.2661841576196
LC0480031	26.937	26-27	1.29047981333067	98.3931978709872
LC0894981	26.937	26-27	1.24427712080184	97.6230331436224
LC0994256	26.937	26-27	1.33344727449675	96.794056622716
LC0852730	26.937	26-27	1.48600518636224	98.3452249355174
LC0662819	26.937	26-27	2.04178731897175	99.2663316582915
LC0760571	26.937	26-27	1.291590825658	96.7221347976027
LC0777869	26.937	26-27	1.11958577496178	95.1948834717385
LC1036939	26.937	26-27	1.20924684875337	95
LC0439383	26.937	26-27	1.35907622605926	96.8901683794731
LC0562465	26.937	26-27	1.19117145572856	95
LC0966290	26.937	26-27	1.40688067004912	97.3655140093061
LC0794828	26.937	26-27	2.01674092728626	99.4739311084305
LC0891347	26.937	26-27	1.61384182187607	97.9444258453298
LC0950683	26.937	26-27	1.70637635583969	99.1220133373546
LC0483584	26.937	26-27	1.25115134317535	98.2961202423593
LC0520206	26.937	26-27	1.48058178682917	98.2994677467948
LC0925645	26.937	26-27	1.45270622651103	97.9042517576163
LC0363405	26.937	26-27	1.43184604569873	98.6818333890933
LC0429441	26.937	26-27	1.03019478535675	95
LC1006606	26.937	26-27	1.70816585785554	97.9442882014196
LC0489251	26.937	26-27	1.64295887940979	97.7272727272727
LC0361598	26.937	26-27	1.51481329499929	98.3740381398461
LC0449517	26.937	26-27	1.20411998265592	95.9942440265042
LC0492770	26.938	26-27	1.5641924606262	99.2635490242025
LC0845794	26.938	26-27	1.27392678010053	97.0338131904921
LC0765575	26.938	26-27	1.05461305455689	95
LC0425817	26.938	26-27	1.26434550705009	97.0491803278689
LC0854630	26.938	26-27	1.34849957028384	97.8109519346633
LC1025736	26.938	26-27	1.12515582958053	95
LC0099716	26.938	26-27	1.20978301484851	95.1722984275678
LC0436644	26.938	26-27	1.85125834871908	99.1564288822683
LC0519879	26.938	26-27	1.37456506072277	96.1875753112867
LC0870091	26.938	26-27	1.05076631123304	95
LC0586656	26.938	26-27	1.44932409309873	98.7676233213891
LC0693446	26.938	26-27	1.48995847942483	98.9614740368509
LC0801400	26.938	26-27	1.52569252450501	98.5165092760029
LC0709667	26.938	26-27	1.08778141780954	95
LC0863531	26.938	26-27	1.38756777941719	97.5821305381601
LC0646507	26.938	26-27	1.08493357493672	95
LC0667585	26.938	26-27	1.45147940512486	98.5259631490787
LC0731860	26.938	26-27	1.61055370531709	98.6176194939082
LC0937527	26.938	26-27	1.85107480522889	95.0351523267492
LC0262565	26.938	26-27	1.02775720469055	95
LC0491500	26.938	26-27	1.21165440055318	95
LC0405588	26.938	26-27	2.30749603791321	99.5884911341586
LC0256401	26.938	26-27	1.28375338333253	98.5249356122688
LC0488897	26.938	26-27	1.72197540158595	96.8737448118891
LC0779953	26.938	26-27	1.93242302637674	99.4737724149489
LC0468857	26.939	26-27	1.12580645813953	95
LC0470723	26.939	26-27	1.34183005692051	95
LC0373117	26.939	26-27	1.04020662757471	95
LC0488711	26.939	26-27	1.39427652676782	97.2550463629364
LC0946306	26.939	26-27	2.72636038902099	99.5777621393385
LC0194144	26.939	26-27	1.56205482965638	98.3472733355637
LC0143639	26.939	26-27	1.20682587603185	95
LC0459135	26.939	26-27	1.2513948500401	97.636661868577
LC0479412	26.939	26-27	1.80631566980811	99.2635490242025
LC0517915	26.939	26-27	1.01199311465926	95
LC0729007	26.939	26-27	1.23829706787539	99.0509725016767
LC0122523	26.939	26-27	1.34713478291002	96.8213604577241
LC0417360	26.939	26-27	1.20601587676334	97.276681164269
LC0535193	26.939	26-27	1.93656400513527	99.3740166705721
LC0672284	26.939	26-27	1.25863728272408	98.557370464587
LC0141717	26.939	26-27	1.24821856119007	95
LC0663692	26.939	26-27	1.56086269472746	98.3297630204847
LC0835397	26.939	26-27	1.13353890837022	95.4904586541681
LC0977821	26.939	26-27	1.7701152947871	98.5637763642451
LC0565083	26.939	26-27	1.47668674294564	97.7621440536013
LC0254944	26.939	26-27	1.07664044367034	95
LC0501663	26.939	26-27	1.94973145231571	99.4744418036354
LC0889304	26.939	26-27	1.66143405039392	98.5671242048878
LC0451959	26.939	26-27	1.70104963072914	99.2635490242025
LC0944344	26.939	26-27	1.10174707394637	95
LC0429170	26.939	26-27	1.66595602945396	99.3777183004349
LC0584512	26.939	26-27	1.1296898921993	97.279571691484
LC0365030	26.94	26-27	1.02036128264771	95
LC0419831	26.94	26-27	1.5817221599491	98.113081298093
LC0913162	26.94	26-27	1.63558426631123	98.3394710411784
LC0167313	26.94	26-27	1.79190108000957	99.4780863164938
LC0227106	26.94	26-27	1.5287881917749	98.5714285714286
LC0477358	26.94	26-27	1.34791518650169	97.486024168982
LC0561258	26.94	26-27	1.5358002908249	99.4777893080708
LC0928378	26.94	26-27	1.93363911252493	98.4566454636759
LC0409943	26.94	26-27	1.45984464238821	97.571094011375
LC0527562	26.94	26-27	1.03582982525283	95
LC0548933	26.94	26-27	1.74256803436614	99.1569086651054
LC0906549	26.94	26-27	1.07040732174012	95
LC0497000	26.94	26-27	1.41262852054438	96.4017940822065
LC0533847	26.94	26-27	2.01034236613957	99.2635243706481
LC0745928	26.94	26-27	1.28352736486169	95.0078682157565
LC0593143	26.94	26-27	1.33284226699435	97.8544651225064
LC0637744	26.94	26-27	2.47114496516063	99.5845896147404
LC0485085	26.94	26-27	1.52126887559839	98.6609982258227
LC0625291	26.94	26-27	1.99113743512031	99.2663316582915
LC0815717	26.94	26-27	1.24353410183206	95
LC0518604	26.94	26-27	1.69600671521855	99.3773641750075
LC0722540	26.94	26-27	1.34986008219233	98.6642115835286
LC1011702	26.94	26-27	1.09377178149873	95
LC0346461	26.94	26-27	1.23754373814287	97.7350284376046
LC0417043	26.94	26-27	1.35640832703898	97.7985948477752
LC0933560	26.94	26-27	1.37456506072277	97.2699561183131
LC0836642	26.94	26-27	1.43296929087441	98.0448610646133
LC0911649	26.94	26-27	1.32572085801941	96.7181273232645
LC0923920	26.94	26-27	1.60670374133367	99.1357652497236
LC0434398	26.941	26-27	1.02489596010748	95
LC0529010	26.941	26-27	2.10533983980529	99.3773641750075
LC0753933	26.941	26-27	1.07554696139253	95
LC0408328	26.941	26-27	1.27989498001164	95.7410505185681
LC0453349	26.941	26-27	1.05230909964732	95
LC0805960	26.941	26-27	1.04805317311561	95.0820220957482
LC0423113	26.941	26-27	1.55461028522616	98.4610237537638
LC0537328	26.941	26-27	1.4367985102318	98.2626451980049
LC0568547	26.941	26-27	1.27392678010053	98.3464988619628
LC0400159	26.941	26-27	1.14705767102836	96.7614586818334
LC0416770	26.941	26-27	1.09377178149873	95
LC0524769	26.941	26-27	1.22427401429426	96.6625380778629
LC0437990	26.941	26-27	2.47507525878907	99.4777893080708
LC0517631	26.941	26-27	2.43009118803395	99.4777893080708
LC0412876	26.941	26-27	1.03302144468291	95
LC0483603	26.941	26-27	1.48742121135947	98.7580758544505
LC0563153	26.941	26-27	1.60573589387675	98.346332808891
LC0516787	26.941	26-27	1.02612451674545	95
LC0426396	26.941	26-27	1.66950283410434	98.8123118099699
LC0870484	26.941	26-27	1.11058971029925	95.2360227653164
LC0132302	26.941	26-27	1.15775888604686	95
LC0517485	26.941	26-27	1.07554696139253	95.2967562682021
LC0918441	26.941	26-27	1.20411998265592	97.1509876129896
LC0493596	26.941	26-27	1.84229713432807	99.2635490242025
LC0731089	26.941	26-27	1.40449161775869	97.790351200241
LC1007235	26.941	26-27	1.41329976408125	98.1555250560707
LC0914481	26.941	26-27	1.08170727009735	95
LC0455908	26.942	26-27	1.24427712080184	96.5524166555094
LC0997120	26.942	26-27	1.21165440055318	95
LC1044051	26.942	26-27	1.31281182621209	96.4653902798233
LC0630275	26.942	26-27	1.71974549252958	99.2663316582915
LC0831425	26.942	26-27	1.00902574208691	95
LC0832080	26.942	26-27	1.85877773730545	98.8650820220957
LC0411756	26.942	26-27	1.88246761489537	99.2673134827702
LC0283417	26.942	26-27	1.2417954312952	98.203412512546
LC0344348	26.942	26-27	1.15350998930084	95
LC0565290	26.942	26-27	1.7279477095448	98.8887401258535
LC0670228	26.942	26-27	1.34103863167752	97.9448386664882
LC0964031	26.942	26-27	1.56288738129388	98.7780381653833
LC0570607	26.942	26-27	1.80002935924413	99.1557788944724
LC0273675	26.942	26-27	1.06520612805431	95.1020408163265
LC0429215	26.942	26-27	1.55750720190566	99.2673134827702
LC0558470	26.942	26-27	1.04414762087872	95
LC0759049	26.942	26-27	1.31931430409051	97.8031546163893
LC0968979	26.942	26-27	1.52968695377292	98.4566454636759
LC0238818	26.942	26-27	1.15259407792747	95.1488792238207
LC0509835	26.942	26-27	1.53147891704226	99.2601519868769
LC0990005	26.942	26-27	1.25935492730803	97.0243673851921
LC0504330	26.942	26-27	1.39915433395822	98.4668429685669
LC0651894	26.942	26-27	1.09025805293132	95
LC0918309	26.942	26-27	1.45147940512486	97.8265965640802
LC0394636	26.942	26-27	1.19645254170339	95.1053864168618
LC0638556	26.942	26-27	1.56110138364906	98.3464988619628
LC0968965	26.942	26-27	1.31365634661803	97.8038165383328
LC0474262	26.943	26-27	1.14332712999205	95
LC0495245	26.943	26-27	1.45147940512486	97.2717838851136
LC0375480	26.943	26-27	1.06258198422816	95
LC0929613	26.943	26-27	1.25983269906348	97.5807532502346
LC0776172	26.943	26-27	1.53542071805617	98.7582005623243
LC0644679	26.943	26-27	1.29424571613812	97.3021823537287
LC0855406	26.943	26-27	1.05346260492546	95
LC0988357	26.943	26-27	2.43547805417132	99.4739311084305
LC0408561	26.943	26-27	1.00302947055362	95
LC0848721	26.943	26-27	1.36229393796423	97.1677268162036
LC0610265	26.943	26-27	1.97977593272969	99.3735343383585
LC0484268	26.943	26-27	1.63658818372984	99.1564288822683
LC0517357	26.943	26-27	1.81934648408045	99.2625863109204
LC0356868	26.943	26-27	1.07040732174012	95
LC0947990	26.943	26-27	1.22685757028872	95
LC0273806	26.943	26-27	1.12090281761453	95
LC0378907	26.943	26-27	1.15866398081399	95.0384744061559
LC0542211	26.943	26-27	1.75549372841512	99.5882569544405
LC0669438	26.943	26-27	1.06520612805431	95
LC0810148	26.943	26-27	1.04414762087872	95
LC0873220	26.943	26-27	1.39304846641678	97.7026891262851
LC0477632	26.943	26-27	1.76004532796581	99.1564288822683
LC0557573	26.943	26-27	2.1497424147134	99.2635490242025
LC0812048	26.943	26-27	1.0111473607758	95
LC0912822	26.943	26-27	1.17201880942456	95
LC0937975	26.943	26-27	1.617838747717	98.8784733846669
LC0627117	26.943	26-27	1.73655584716264	99.2629815745394
LC0595252	26.944	26-27	2.23666319870341	99.571189279732
LC0613584	26.944	26-27	1.25767857486918	95
LC0144088	26.944	26-27	1.13861843389949	96.6711274673804
LC0353459	26.944	26-27	1.02201573981772	95
LC0488622	26.944	26-27	1.29047981333067	95
LC0723665	26.944	26-27	1.2964457942064	96.4151827553889
LC0502095	26.944	26-27	1.5398285583779	99.1565135895033
LC0954856	26.944	26-27	1.19838213000829	95
LC0898162	26.944	26-27	2.40110746547946	99.4739311084305
LC1004160	26.944	26-27	1.14082218010931	95
LC0898790	26.944	26-27	1.32283927268632	97.1409440910613
LC0258242	26.944	26-27	1.52166101511207	98.7587822014052
LC0424505	26.944	26-27	1.04139268515822	95.1288056206089
LC0666897	26.944	26-27	1.8165726960261	99.4773869346734
LC0675107	26.944	26-27	1.96477802202238	99.3668341708543
LC0796322	26.944	26-27	1.05346260492546	95
LC0392506	26.944	26-27	1.13576851456782	95
LC0436364	26.944	26-27	1.87921060529176	99.2639678822349
LC0551185	26.944	26-27	1.15044940946088	96.0972017673049
LC1016292	26.944	26-27	1.02612451674545	95
LC0254242	26.944	26-27	1.22427401429426	95.8815657410505
LC0711645	26.944	26-27	1.24699069924155	95.6678942082357
LC0500413	26.944	26-27	1.49609899213257	98.0919224717973
LC0813454	26.944	26-27	1.76596642478571	98.5671242048878
LC0462071	26.944	26-27	1.72468538823736	99.2668965286379
LC0594241	26.944	26-27	1.08919836680515	95
LC0885924	26.944	26-27	1.14395111642396	96.7899745342447
LC0521271	26.944	26-27	1.2610248339924	95.8026509572901
LC0736906	26.944	26-27	2.62727366165809	99.5845896147404
LC0744007	26.944	26-27	1.36040405472994	98.2962913375284
LC0810125	26.944	26-27	1.27554168840131	98.9612652459456
LC0499696	26.944	26-27	1.68833081811227	97.9245472500251
LC0174020	26.944	26-27	1.03782475058834	95
LC0657353	26.944	26-27	1.73543920325148	98.7715892355068
LC0486221	26.945	26-27	1.32797162362301	97.1445787165668
LC0509290	26.945	26-27	1.05728564441821	95
LC1026036	26.945	26-27	1.1296898921993	95
LC0750599	26.945	26-27	2.1034616220947	99.3732193732194
LC0464325	26.945	26-27	1.07114529045108	95
LC0553039	26.945	26-27	1.99594216299255	99.4777893080708
LC0918414	26.945	26-27	1.58410497039945	98.1452962838969
LC0934669	26.945	26-27	1.15350998930084	95
LC0510475	26.945	26-27	1.12872228433843	95
LC0470785	26.945	26-27	1.04688519083771	95
LC0671768	26.945	26-27	1.46553155697355	97.6683417085427
LC0526444	26.945	26-27	1.73013600399668	98.346332808891
LC0858468	26.945	26-27	1.42275394130135	96.7358553732842
LC0886141	26.945	26-27	1.08919836680515	95
LC0554420	26.945	26-27	1.45560611258187	98.346332808891
LC0592756	26.945	26-27	1.15472820744016	96.1351848753555
LC0455338	26.945	26-27	1.18977095634687	95
LC0131958	26.945	26-27	1.44855173920158	98.7822014051522
LC0629381	26.945	26-27	1.45055700941833	99.079528718704
LC0899630	26.945	26-27	1.28420506770179	97.6062939404084
LC0434908	26.945	26-27	1.33485568961729	96.7314576293868
LC0529090	26.945	26-27	1.29797924415936	98.1588725605061
LC0956344	26.945	26-27	1.08671566394488	95
LC0534531	26.946	26-27	1.26670196688409	95.4980586423885
LC0573451	26.946	26-27	1.25767857486918	95
LC0737484	26.946	26-27	1.49373680227684	98.3562102443924
LC0438848	26.946	26-27	1.48015072527328	98.0082348609112
LC0616451	26.946	26-27	1.78986263004638	99.4740368509213
LC0556876	26.946	26-27	1.86231030995427	99.2635490242025
LC0942531	26.946	26-27	1.53756725715268	98.2126121301379
LC0744008	26.946	26-27	1.85715150268749	99.3667068757539
LC0739399	26.946	26-27	1.74146676176975	98.5704720455306
LC0350683	26.946	26-27	1.26197619139781	98.1833389093342
LC0495955	26.946	26-27	1.91025077230015	99.2668965286379
LC0786861	26.946	26-27	2.38738982633873	99.3734083902962
LC0535483	26.946	26-27	1.64991871873542	99.2635490242025
LC0838806	26.946	26-27	1.75694023604672	98.4532976230331
LC0720749	26.946	26-27	1.78060530583897	99.1556091676719
LC0219364	26.946	26-27	1.58058287681437	99.2673134827702
LC0605747	26.946	26-27	1.07408468902824	95
LC0671765	26.946	26-27	1.36940141369662	98.5669322975959
LC0640646	26.946	26-27	1.64127575723191	99.142378559464
LC0191892	26.946	26-27	1.5487578285737	98.0729340916695
LC0412171	26.946	26-27	1.10105935490812	95
LC0494590	26.946	26-27	1.09864372581706	95
LC0831479	26.946	26-27	1.02242837118549	95
LC1000642	26.946	26-27	1.66903780088516	98.965621129448
LC0735543	26.946	26-27	1.17551181336345	95.7917643120187
LC0824704	26.946	26-27	2.43221543251846	99.5778045838359
LC0194401	26.947	26-27	1.24600590407603	98.2669789227166
LC0948781	26.947	26-27	1.38524868240322	98.3112183353438
LC0549337	26.947	26-27	1.38632057389405	98.660594695955
LC0583337	26.947	26-27	1.54319858563765	99.2629815745394
LC0799100	26.947	26-27	1.03181227133037	95
LC0196822	26.947	26-27	1.00603795499732	95
LC0871206	26.947	26-27	1.34242268082221	98.1084700368262
LC0519453	26.947	26-27	2.18474819762794	99.3673216617012
LC0101325	26.947	26-27	1.42634857378751	98.6617597858816
LC0514697	26.947	26-27	1	95
LC0801762	26.947	26-27	1.04020662757471	95
LC0916308	26.947	26-27	1.39005149645899	98.0013391362571
LC0493319	26.947	26-27	1.81815988639719	99.4744418036354
LC0578479	26.947	26-27	1.14829409743475	95.7972226869667
LC0524406	26.947	26-27	1.50893352605003	96.1574507966261
LC0443457	26.947	26-27	1.16196661636407	95
LC0736928	26.947	26-27	1.95588008622538	99.3735343383585
LC0912412	26.947	26-27	1.4519398693651	97.3552058921995
LC0926316	26.948	26-27	1.72566666031418	98.5604285236023
LC0531284	26.948	26-27	1.22788670461367	97.5194992133365
LC0835387	26.948	26-27	1.14082218010931	95.7114161365919
LC0872090	26.948	26-27	1.40534636017571	96.3307666555072
LC0914911	26.948	26-27	1.17897694729317	95.6411114830934
LC0911473	26.948	26-27	1.88632148655948	99.158959924943
LC0984146	26.948	26-27	1.41145134213794	97.7803816538333
LC0549074	26.948	26-27	1.40500466505037	99.1564288822683
LC0865343	26.948	26-27	1.00603795499732	95
LC0953740	26.948	26-27	1.27806733088866	98.231807374167
LC0205051	26.948	26-27	1.41497334797082	98.6717965874874
LC0732102	26.948	26-27	1.02036128264771	95
LC0758426	26.948	26-27	1.29490691060519	97.1978573819886
LC0483530	26.948	26-27	1.46194849520376	99.1553261379634
LC0513596	26.948	26-27	1.55424680816611	98.5639205971948
LC0494668	26.948	26-27	1.07918124604762	95
LC0558779	26.948	26-27	2.3238500038468	99.6819870786329
LC0504529	26.949	26-27	1.70104963072914	99.260827201559
LC0449505	26.949	26-27	1.18069920129603	97.1412312121314
LC0461996	26.949	26-27	1.09864372581706	95
LC0592149	26.949	26-27	1.65050179487837	99.2663316582915
LC0645531	26.949	26-27	1.67403400043125	99.2629815745394
LC0935601	26.949	26-27	1.75663610824585	99.2661841576196
LC0205766	26.949	26-27	1.08919836680515	97.1896955503513
LC0472626	26.949	26-27	1.57182524904083	98.2894252334884
LC0619319	26.949	26-27	1.47581641303132	98.1121970812692
LC0908810	26.949	26-27	1.77349389227097	98.3595580850351
LC0964943	26.949	26-27	1.92860065984452	99.4772818657017
LC1023654	26.949	26-27	1.68529378138678	98.757826363545
LC0852872	26.949	26-27	1.45453998496482	98.0716437897556
LC0148304	26.949	26-27	1.28465628278852	99.0063566410171
LC0126584	26.949	26-27	1.00732095292274	95
LC0816449	26.949	26-27	1.14705767102836	95.60093739538
LC0477825	26.949	26-27	1.45408227073109	97.8743346834935
LC0514446	26.949	26-27	1.38756777941719	95
LC0723557	26.949	26-27	1.10414555055401	95
LC0683037	26.949	26-27	1.52218331761869	98.4569554157183
LC0428744	26.949	26-27	1.83645071372015	99.2673134827702
LC0541948	26.949	26-27	1.45924166487808	98.7480333411442
LC0668300	26.949	26-27	1.08026562733984	95
LC0785841	26.949	26-27	1.00603795499732	95
LC0825329	26.949	26-27	1.19033169817029	95.319718781386
LC1042968	26.949	26-27	1.92731902495966	99.4739839849901
LC0980146	26.949	26-27	1.25647720624168	98.2358651625213
LC0829934	26.95	26-27	1.26997967664532	97.5988747865108
LC0929688	26.95	26-27	1.35907622605926	98.5236022765316
LC1011611	26.95	26-27	1.01029995663981	95
LC0694340	26.95	26-27	1.81070286094712	98.4561803020662
LC0691173	26.95	26-27	1.31111784266251	97.1348239389476
LC0494712	26.95	26-27	1.40483371661994	99.1263013423493
LC0565427	26.95	26-27	1.39550112430563	97.6500518863187
LC0274555	26.95	26-27	1.80502484442981	99.367681498829
LC0802365	26.95	26-27	1.77466292253782	99.2660365976272
LC0844012	26.95	26-27	2.0135113334659	98.8684298627385
LC0175808	26.95	26-27	1.49373680227684	98.4301255230125
LC0284397	26.95	26-27	1.04883008652835	95.7644697223152
LC0810526	26.95	26-27	1.33344727449675	96.739203213927
LC0343447	26.95	26-27	1.19173039336286	96.0698397832558
LC0609306	26.95	26-27	1.29950729870049	97.5364841344223
LC0705090	26.95	26-27	1.58994960132571	98.8674440423536
LC0388317	26.95	26-27	1.05461305455689	95
LC0532137	26.95	26-27	1.22788670461367	98.2526026846986
LC0767735	26.95	26-27	2.0361895887542	99.4672295938882
LC0519092	26.951	26-27	1.70182693039714	97.8073845947846
LC0565805	26.951	26-27	1.28352736486169	98.0350148963947
LC0141070	26.951	26-27	1.02897770520878	95
LC0141377	26.951	26-27	1.6182573448404	98.4141853462697
LC0437021	26.951	26-27	1.48258776952677	98.8223486115758
LC0459996	26.951	26-27	2.01565309853547	98.8250259431594
LC0439180	26.951	26-27	1.23829706787539	96.2842700766578
LC0727753	26.951	26-27	1.08278537031645	95
LC0248462	26.951	26-27	1.01745072951054	95
LC0503573	26.951	26-27	1.11859536522376	95
LC0515564	26.951	26-27	1.78433194802215	99.3740166705721
LC0863414	26.951	26-27	1.38399478944173	98.3059926347506
LC0927322	26.951	26-27	1.03462845662532	95
LC0425050	26.951	26-27	1.23904909314019	95.7310137169622
LC0550519	26.951	26-27	1.97671670436338	99.4777893080708
LC0410743	26.951	26-27	1.19423674872383	97.6480428236869
LC0462941	26.951	26-27	1.71516735784846	99.0715291278407
LC0492070	26.951	26-27	1.37712404234646	99.1564288822683
LC0157360	26.951	26-27	1.07918124604762	95
LC0705349	26.951	26-27	1.64068015327767	98.7579511215266
LC0949493	26.951	26-27	1.1430148002541	95
LC0440039	26.951	26-27	1.39287274540208	98.6844307568708
LC0935161	26.951	26-27	1.35983548233989	96.1868095078674
LC0452016	26.951	26-27	1.38667728396084	98.5218207414359
LC0642214	26.951	26-27	1.6578204560157	99.2328308207705
LC0509201	26.951	26-27	1.70286117057293	99.0727412713822
LC0530681	26.951	26-27	1.6871721045948	99.0727412713822
LC0700427	26.951	26-27	1.18892848376085	98.5829145728643
LC0754292	26.952	26-27	1.05461305455689	95
LC0529793	26.952	26-27	1.51441492058037	99.2634750585872
LC0518028	26.952	26-27	1.80338882498361	99.2668965286379
LC0396559	26.952	26-27	1.23401081758718	96.4611833963274
LC0949807	26.952	26-27	1.24846371755103	96.8865082022096
LC1033806	26.952	26-27	1.01029995663981	95
LC0495287	26.952	26-27	1.15044940946088	95
LC0918467	26.952	26-27	1.22685757028872	96.1566789420824
LC0478939	26.952	26-27	2.26789885605736	99.5882569544405
LC0494572	26.952	26-27	1.15472820744016	95
LC0241678	26.952	26-27	1.52865964523499	98.5547005687521
LC0363365	26.952	26-27	1.457730548246	97.9993308798929
LC0904222	26.952	26-27	1.32797162362301	97.1418040477148
LC0101831	26.952	26-27	1.01325866528352	95
LC0749234	26.952	26-27	1.07664044367034	95.9926347505859
LC0858801	26.952	26-27	1.12188798510368	95
LC0919838	26.952	26-27	1.42176840120692	97.0329191922575
LC0402917	26.953	26-27	1.04414762087872	95
LC0521032	26.953	26-27	1.2417954312952	95.4005289057008
LC0465892	26.953	26-27	1.3285834497142	98.3029856741197
LC0886823	26.953	26-27	1.17695898058691	95.9422812949881
LC0970734	26.953	26-27	1.21245396104028	95.6901455579722
LC0172229	26.953	26-27	1.97441957385229	99.4747407159585
LC0197056	26.953	26-27	1.2692793897719	95
LC0606893	26.953	26-27	2.33613939860856	99.5845896147404
LC1006364	26.953	26-27	1.05076631123304	95
LC0195877	26.953	26-27	1.1430148002541	96.9120107059217
LC0788444	26.953	26-27	1.51719589794997	98.4666889856043
LC0169725	26.953	26-27	1.35583449588494	98.0528604884577
LC0369390	26.953	26-27	1.26997967664532	95
LC0465474	26.953	26-27	1.49858620881752	98.021624878653
LC0963619	26.953	26-27	1.25863728272408	96.7733297630205
LC0967145	26.953	26-27	1.27829620809127	95.8808766939936
LC0459415	26.953	26-27	1.32654066851656	98.5674119694738
LC0503953	26.953	26-27	1.05880548667591	95
LC0815228	26.953	26-27	1.30770992340481	96.7659859390693
LC0461242	26.953	26-27	1.72370189399127	99.3759226949403
LC0779670	26.954	26-27	1.26505378850401	97.753598928691
LC0642850	26.954	26-27	1.5487578285737	98.5473289597001
LC0843928	26.954	26-27	1.57426282970703	99.1489076531296
LC0405713	26.954	26-27	2.10944354706435	99.4747407159585
LC0111082	26.954	26-27	1.33041377334919	98.4610237537638
LC0518398	26.954	26-27	2.2106127663529	99.4777893080708
LC0918956	26.954	26-27	1.36940141369662	96.0796786072983
LC0934777	26.954	26-27	1.68770727962482	98.2926012721794
LC0639824	26.954	26-27	1.05230909964732	95
LC0708111	26.954	26-27	1.12872228433843	95
LC0716991	26.954	26-27	1.04532297878666	95
LC0742747	26.954	26-27	1.28891960566173	97.1515597804258
LC0779906	26.954	26-27	1.49540556314619	98.8607425278113
LC0357357	26.954	26-27	1.39967372148104	97.6413516226163
LC0753832	26.954	26-27	1.10585067438514	95
LC0757119	26.954	26-27	1.2973227142053	96.7525945764982
LC0817129	26.954	26-27	1.41780372263988	97.659859390693
LC0909167	26.954	26-27	1.50677553660664	99.2626110273169
LC0139396	26.954	26-27	1.04060234011407	95
LC0472839	26.954	26-27	1.29203443599474	98.1120074984099
LC0244584	26.954	26-27	1.57863920996807	98.8725326196052
LC0464517	26.954	26-27	1.07151380509509	95
LC0689781	26.954	26-27	1.41380251676935	99.1055276381909
LC0163615	26.954	26-27	2.14665507334097	99.3777183004349
LC0742514	26.954	26-27	1.08026562733984	95.4472361809045
LC1035684	26.954	26-27	1.43023635341151	98.5706156060657
LC0250177	26.955	26-27	1.24846371755103	96.8952827032452
LC0413532	26.955	26-27	1.06781451116184	95
LC0624226	26.955	26-27	1.93186451349203	99.3735343383585
LC0378619	26.955	26-27	1.77349389227097	99.4747407159585
LC0460881	26.955	26-27	1.86711377983198	98.7580758544505
LC0516447	26.955	26-27	1.60616631460762	98.7279483145315
LC0675033	26.955	26-27	1.06781451116184	95
LC1002115	26.955	26-27	1.7093547758344	99.155694039602
LC0777896	26.955	26-27	1.2417954312952	96.7354873307414
LC0398204	26.955	26-27	1.53756725715268	98.9695550351288
LC0510487	26.955	26-27	1.09377178149873	95
LC0884172	26.955	26-27	1.27160930137883	96.6250376669903
LC0492472	26.955	26-27	1.49734438101758	99.3773641750075
LC0574835	26.955	26-27	1.70977860184823	99.2663316582915
LC0624409	26.955	26-27	1.77728179167101	98.557370464587
LC0412327	26.955	26-27	1.70517924487368	99.3743726998996
LC0473591	26.955	26-27	1.62981719601852	98.7587822014052
LC0971914	26.955	26-27	1.15654915133178	95
LC0380384	26.955	26-27	1.28645646974698	97.3703579792573
LC0381507	26.955	26-27	1.10687054447865	95
LC0792058	26.955	26-27	1.05346260492546	95
LC0225731	26.955	26-27	1.46493642912173	98.7721646035463
LC0595102	26.955	26-27	2.09142072899205	98.0251707055831
LC0614731	26.955	26-27	1.61857102812013	99.3668341708543
LC0931339	26.955	26-27	1.68806369694634	98.3495145631068
LC0474160	26.955	26-27	1.27230584440209	95.2111639113848
LC0764003	26.955	26-27	1.14176323027579	95
LC0622651	26.955	26-27	1.35449260058944	98.1456687642255
LC0496448	26.955	26-27	1.3142886609475	95
LC0513799	26.955	26-27	1.24699069924155	96.1541036283304
LC0792676	26.955	26-27	1.50419891853944	98.346166722464
LC0275187	26.955	26-27	1.11293997608408	96.9859164352859
LC0753699	26.955	26-27	1.10687054447865	95
LC0990026	26.955	26-27	1.22634208716363	95
LC0174007	26.956	26-27	1.29754166781816	97.3268651722984
LC0539862	26.956	26-27	1.2559957267224	98.1956347080878
LC0543617	26.956	26-27	1.46493642912173	98.2766135792121
LC0706068	26.956	26-27	1.2417954312952	97.3758200562324
LC0454446	26.956	26-27	1.05346260492546	95
LC0741264	26.956	26-27	1.03019478535675	95
LC0163650	26.956	26-27	1.5794405971398	98.9628638340582
LC0621084	26.956	26-27	1.44638181222244	98.346166722464
LC0510248	26.956	26-27	1.78852188722247	98.8484584742075
LC0760696	26.956	26-27	1.88941376404271	99.3667068757539
LC0187725	26.956	26-27	1.22063101944809	97.1060555369689
LC0443997	26.956	26-27	1.66661156841903	98.5672681016302
LC0573477	26.956	26-27	1.34849957028384	98.4536082474227
LC0726662	26.956	26-27	1.21165440055318	96.2470706394376
LC0843107	26.956	26-27	1.18098558078673	95.0719785738199
LC0141536	26.956	26-27	1.09377178149873	95
LC0343314	26.956	26-27	1.16702179579026	96.9253931080629
LC0459464	26.956	26-27	1.35449260058944	99.0493087403341
LC0639251	26.956	26-27	1.39375064034808	97.9080198152363
LC0630134	26.956	26-27	1.29578694025161	95
LC0350988	26.957	26-27	1.0920184707528	95
LC0494144	26.957	26-27	1.18582535961296	96.8265657951997
LC0561344	26.957	26-27	1.02201573981772	95
LC0891348	26.957	26-27	1.42061577062576	97.7495730216671
LC0454851	26.957	26-27	1.39846084960822	97.8207746125264
LC0520933	26.957	26-27	1.86207171937999	99.1564288822683
LC0659640	26.957	26-27	1.57518784492766	99.0694872138171
LC0131866	26.957	26-27	1.13956426617585	97.0759451321512
LC0650183	26.957	26-27	1.95525468282018	99.266356235972
LC0520069	26.957	26-27	1.24846371755103	97.4190740802732
LC0658247	26.957	26-27	1.77793404883778	98.3464988619628
LC0476669	26.957	26-27	1.79000352039049	99.3773641750075
LC0683029	26.957	26-27	1.77290819497127	98.8385326014192
LC0796662	26.957	26-27	1.25743856685981	95.1604806051073
LC0441252	26.957	26-27	2.21410173597323	99.585103891324
LC0975244	26.957	26-27	1.22968184231768	97.3886842986274
LC1040595	26.957	26-27	1.34044411484012	96.0712134395288
LC0515528	26.957	26-27	1.89036512144812	99.3773641750075
LC0491590	26.957	26-27	1.05728564441821	95
LC0945182	26.957	26-27	1.4201208480857	99.088594022249
LC0167569	26.957	26-27	1.04257551244019	95
LC0397963	26.957	26-27	2.39745332625925	99.5884911341586
LC0695309	26.957	26-27	1.59295357154787	99.2629815745394
LC0580475	26.957	26-27	1.40449161775869	97.3021823537287
LC0800827	26.957	26-27	2.13376238478735	99.4739311084305
LC0676123	26.958	26-27	1.38827886345964	98.1624046057036
LC0925254	26.958	26-27	1.54998361115969	98.158687646468
LC0982825	26.958	26-27	1.06520612805431	95
LC0462219	26.958	26-27	1.57065967002153	98.0818799584909
LC0693885	26.958	26-27	2.070370390367	99.3734083902962
LC0446033	26.958	26-27	1.15136985024746	95.7993037889945
LC0470945	26.958	26-27	1.56205482965638	98.8852810229974
LC0569267	26.958	26-27	2.16631168065959	99.5879396984925
LC0854886	26.958	26-27	1.12090281761453	96.1098091730834
LC0358825	26.958	26-27	1.0386201619497	95
LC0530500	26.958	26-27	1.36698297597785	95.3976435935199
LC0543720	26.958	26-27	1.95985195479961	99.3740166705721
LC0624083	26.958	26-27	2.03370515146785	99.3735343383585
LC0530180	26.958	26-27	1.3055663135153	96.6026241799438
LC0815636	26.958	26-27	1.39427652676782	95.9022430532307
LC0985136	26.958	26-27	1.55169391512722	98.8684298627385
LC0669588	26.958	26-27	1.74601110775193	99.4771241830065
LC0747996	26.958	26-27	1.2610248339924	95.25197694679
LC0194938	26.958	26-27	1.71163853823235	99.2641156007493
LC0511742	26.958	26-27	1.1264561134318	95
LC0594170	26.958	26-27	1.8342935124427	99.2663316582915
LC0169685	26.958	26-27	1.81197694433695	99.2706590833054
LC0988062	26.958	26-27	1.31576049066573	96.2913375284509
LC0907080	26.958	26-27	1.88001283836677	99.3734083902962
LC0504315	26.958	26-27	1.63898815934368	98.7580758544505
LC0736442	26.958	26-27	1.02612451674545	95
LC0816819	26.958	26-27	1.22245633667925	95
LC0865946	26.958	26-27	1.14612803567824	95
LC0370455	26.958	26-27	1.40329214515825	98.6617597858816
LC0479303	26.958	26-27	1.20978301484851	97.2551382473054
LC0616981	26.959	26-27	1.43408963841789	97.5030124514661
LC0363741	26.959	26-27	1.34947179921439	99.2639678822349
LC0694499	26.959	26-27	1.29358351349612	97.5465057817999
LC0589086	26.959	26-27	1.04257551244019	95
LC0923919	26.959	26-27	1.21616590228599	95
LC0386830	26.959	26-27	1.52659770910345	98.4610237537638
LC1024747	26.959	26-27	1.36342393291718	95.7921869246477
LC0276596	26.959	26-27	1.62787769457997	99.2639678822349
LC0421536	26.959	26-27	1.01325866528352	95
LC0648621	26.959	26-27	1.03462845662532	95
LC0861312	26.959	26-27	1.46389298898591	98.6943421493137
LC0421043	26.959	26-27	1.96477802202238	99.3743726998996
LC0439501	26.959	26-27	1.68618923424402	98.8718910052556
LC0677164	26.959	26-27	1.08421868673924	95
LC0936228	26.959	26-27	1.31069331234336	96.9698998895102
LC0390533	26.959	26-27	1.48158593636762	99.2639678822349
LC0838078	26.959	26-27	1.1274287778516	95
LC0477421	26.959	26-27	1.35583449588494	98.6978207746125
LC0408375	26.959	26-27	1.01745072951054	95
LC0435235	26.959	26-27	1.18298496700358	95.0050184008029
LC0604011	26.959	26-27	1.13545069934551	95
LC0410212	26.959	26-27	1.6598211580557	98.5714285714286
LC0536424	26.959	26-27	1.03181227133037	95
LC0369186	26.96	26-27	1.13703745478951	95
LC0843914	26.96	26-27	1.22685757028872	97.5159022430532
LC0867163	26.96	26-27	1.80407124888566	98.5570806829595
LC0895024	26.96	26-27	1.28148788794008	95.8051556745899
LC0502162	26.96	26-27	1.41497334797082	98.346332808891
LC0532370	26.96	26-27	1.26505378850401	96.4784253339136
LC0361568	26.96	26-27	1.39637372753651	95.5804616928739
LC0448244	26.96	26-27	1.03181227133037	95
LC0586040	26.96	26-27	1.5478977175631	98.6678270183425
LC0886860	26.96	26-27	1.70432214082224	98.346166722464
LC0976709	26.96	26-27	1.13097669160562	95
LC0978604	26.96	26-27	1.4201208480857	96.6838441975639
LC0445796	26.96	26-27	1.22245633667925	97.101061158906
LC0815744	26.96	26-27	1.22427401429426	95
LC0276867	26.96	26-27	1.49609899213257	98.4978253596521
LC0541126	26.96	26-27	1.55690526905545	99.1564288822683
LC0626641	26.96	26-27	1.07809415040641	95
LC0714177	26.96	26-27	1.11394335230684	95
LC0946305	26.96	26-27	1.64991871873542	99.2628827983649
LC0434067	26.96	26-27	1.15106325335375	95.7811977249916
LC0870018	26.96	26-27	1.37069809257558	96.1332440575829
LC0945483	26.96	26-27	1.64718729789599	98.751255440241
LC0432533	26.96	26-27	1.08529057823007	95
LC0447603	26.96	26-27	1.87203966797329	99.2668965286379
LC0728016	26.96	26-27	1.2973227142053	98.9311084305053
LC0540233	26.96	26-27	1.19755621315354	95
LC0854613	26.96	26-27	1.04218159451577	95
LC1009096	26.96	26-27	1.10991586302379	95
LC1044301	26.96	26-27	1.28035069304601	95.6964058630614
LC0355074	26.96	26-27	1.44715803134222	98.2970893275343
LC0415936	26.96	26-27	1.88902142209522	99.2639678822349
LC0455636	26.96	26-27	1.56122067893394	99.1564288822683
LC0703587	26.96	26-27	1.53058385964512	99.1557788944724
LC0868867	26.96	26-27	1.01029995663981	95
LC0668418	26.96	26-27	1.01325866528352	95
LC0673221	26.96	26-27	1.03181227133037	95
LC0410301	26.961	26-27	1.34654855854847	98.4610237537638
LC0528064	26.961	26-27	1.57783634129274	98.5672681016302
LC0171459	26.961	26-27	1.16761267272753	96.6510538641686
LC0478062	26.961	26-27	1.15289959639375	95
LC0097685	26.961	26-27	1.1430148002541	95
LC0522953	26.961	26-27	1.08671566394488	95
LC0613693	26.961	26-27	2.09791640923733	99.3735343383585
LC0623210	26.961	26-27	1.18298496700358	95
LC0679725	26.961	26-27	1.34103863167752	95.6252510376222
LC1010020	26.961	26-27	1.42061577062576	97.2592195970819
LC0504050	26.961	26-27	1.06145247908719	95
LC0661760	26.961	26-27	1.13735411137073	96.6394430311956
LC0507374	26.961	26-27	1.40688067004912	98.8718910052556
LC0721637	26.961	26-27	1.00902574208691	95.4295670821606
LC0762396	26.961	26-27	1.02897770520878	95
LC0899569	26.961	26-27	1.73013600399668	99.0617879640799
LC0250940	26.961	26-27	1.16226561429802	97.4473067915691
LC0959522	26.961	26-27	1.56193576331378	98.6206434765141
LC0529592	26.961	26-27	1.182129214053	95.1963311351387
LC0891148	26.961	26-27	1.11394335230684	95
LC0363608	26.962	26-27	1.31111784266251	96.7313482770157
LC0637014	26.962	26-27	2.36754227352058	99.3734083902962
LC0788155	26.962	26-27	1.29885307640971	97.9812520924004
LC0122670	26.962	26-27	1.84978782423769	99.5851455336233
LC0846182	26.962	26-27	1.32797162362301	97.6294907422908
LC0557479	26.962	26-27	1.48201557645071	98.0316673919593
LC0728924	26.962	26-27	1.16286299332193	95
LC0565809	26.962	26-27	1.38578495884334	97.9446322766378
LC0353114	26.962	26-27	1.0927206446841	95
LC0816543	26.962	26-27	1.02775720469055	95
LC0533314	26.962	26-27	1.4224256763712	99.1564288822683
LC0472033	26.962	26-27	1.04257551244019	95
LC0858932	26.962	26-27	1.13033376849501	95
LC0700721	26.962	26-27	1.64107731332537	99.2629815745394
LC0489381	26.962	26-27	1.34103863167752	96.0469942428705
LC0424036	26.962	26-27	1.45848676379821	98.678487788558
LC0612710	26.962	26-27	1.30621050816776	98.5427135678392
LC0637059	26.962	26-27	1.89828627858912	98.7715892355068
LC0843630	26.962	26-27	1.29269900304393	97.7763638190282
LC0385045	26.962	26-27	1.36492603378998	98.3205085312814
LC0499494	26.962	26-27	1.57898284270279	99.1530813778328
LC0557362	26.962	26-27	1.34242268082221	99.0962645601821
LC0777355	26.962	26-27	1.62572390952576	99.2561318858062
LC0912118	26.962	26-27	1.066698550423	95
LC0432424	26.963	26-27	1.57065967002153	98.6609982258227
LC1042091	26.963	26-27	1.28194193344082	96.9102534060858
LC0510732	26.963	26-27	2.16964504913495	99.3673216617012
LC1031925	26.963	26-27	1.16226561429802	97.901114718977
LC0513271	26.963	26-27	1.19948091486236	95
LC0900446	26.963	26-27	1.74577721788976	99.1489076531296
LC0516842	26.963	26-27	1.41730558324453	97.606534328658
LC0714647	26.963	26-27	1.72312715879569	99.3230789852887
LC0842728	26.963	26-27	1.20030318298158	96.8295949112822
LC0440974	26.963	26-27	1.18977095634687	95
LC0520860	26.963	26-27	1.61573968861915	99.3773641750075
LC0399589	26.963	26-27	1.3701428470511	98.0428236868518
LC0954220	26.963	26-27	1.3142886609475	95
LC0483297	26.963	26-27	1.84701709793535	99.3773641750075
LC0619373	26.963	26-27	1.33061666729444	97.4762351051011
LC0947822	26.963	26-27	1.29885307640971	97.7837294944761
LC0951142	26.963	26-27	1.44310645673727	98.1953326413768
LC0935177	26.963	26-27	1.18497519069826	97.4958151991965
LC0978747	26.963	26-27	1.6028193424327	99.3734083902962
LC0479131	26.963	26-27	1.46746010950726	99.5882569544405
LC0679931	26.963	26-27	1.63447727016073	98.778283572098
LC0905224	26.963	26-27	1.50133317864557	98.0281218613994
LC0915214	26.963	26-27	1.00302947055362	95
LC0460441	26.963	26-27	1.38632057389405	97.901114718977
LC0513005	26.963	26-27	1.51308436046514	96.7997857597161
LC0858697	26.963	26-27	1.65820225338701	98.4566454636759
LC0141596	26.963	26-27	1.24699069924155	96.2939425360404
LC0465285	26.963	26-27	1.26599637049508	95.182941117397
LC0428185	26.964	26-27	1.21245396104028	97.219805955169
LC0944253	26.964	26-27	1.63245729218472	98.0883829929695
LC0546401	26.964	26-27	2.15286905421701	99.5882569544405
LC0099982	26.964	26-27	1.18497519069826	95
LC0653936	26.964	26-27	1.42520805113866	98.5004686035614
LC0972842	26.964	26-27	2.16619321517007	99.4772293153715
LC0495662	26.964	26-27	1.29380435991934	98.3095102601011
LC0551601	26.964	26-27	1.03302144468291	95
LC0653686	26.964	26-27	1.03462845662532	95
LC1026860	26.964	26-27	1.00130093302042	95
LC0267933	26.964	26-27	2.01531783306912	99.3743726998996
LC0614587	26.964	26-27	1.0640834359636	95.6821528986477
LC0773852	26.964	26-27	1.04139268515822	95
LC0923742	26.964	26-27	1.44388854677737	97.5446353800288
LC0390155	26.964	26-27	1.06892761168207	95
LC0619165	26.964	26-27	1.03181227133037	95
LC0861374	26.964	26-27	1.04414762087872	95
LC0246678	26.964	26-27	1.19562294358694	95
LC0629906	26.964	26-27	1.1274287778516	95
LC0660071	26.964	26-27	1.17522180034305	95
LC0751541	26.964	26-27	1.37767043933432	97.1543354536324
LC0616052	26.964	26-27	1.63184946215982	99.2662579153684
LC0719681	26.964	26-27	1.31323429169472	98.014132145608
LC0527731	26.964	26-27	1.76237842931196	99.2635490242025
LC0981638	26.964	26-27	1.24353410183206	97.9310344827586
LC1011116	26.964	26-27	1.08529057823007	95
LC0450398	26.964	26-27	1.02612451674545	95
LC0854546	26.964	26-27	1.47465325336206	97.7636424506193
LC0465037	26.964	26-27	1.04139268515822	95
LC0644613	26.964	26-27	1.98663739561015	99.2663316582915
LC0515502	26.965	26-27	1.26197619139781	97.4963181148748
LC1016348	26.965	26-27	1.62675085368339	99.155694039602
LC0832530	26.965	26-27	1.14829409743475	95
LC0373498	26.965	26-27	1.29203443599474	99.1556374602111
LC0769051	26.965	26-27	1.35907622605926	95
LC0878629	26.965	26-27	1.39967372148104	99.1553544494721
LC0467283	26.965	26-27	1.64374868545953	98.8484584742075
LC0501282	26.965	26-27	1.66717267247887	99.2635490242025
LC0557102	26.965	26-27	1.33000770087276	97.326149521451
LC0827140	26.965	26-27	1.74335295140956	99.2661841576196
LC0983230	26.965	26-27	1.4224256763712	97.9075995982591
LC0203566	26.965	26-27	1.07664044367034	95
LC0219114	26.965	26-27	1.10243370568134	96.1826697892272
LC0399525	26.965	26-27	1.39794000867204	98.7152893944463
LC0870394	26.965	26-27	1.00130093302042	95
LC0965418	26.965	26-27	1.36884450682582	97.9442193725516
LC0984247	26.965	26-27	1.2132520521964	95.5081001472754
LC1005358	26.965	26-27	1.10002573010786	95
LC0440441	26.965	26-27	1.35160307241913	97.7036119572858
LC1008948	26.965	26-27	1.25017594808392	95
LC0505761	26.965	26-27	1.21510858105309	95.9064131744544
LC0359711	26.965	26-27	1.58297192910481	99.3743726998996
LC0715200	26.965	26-27	1.2417954312952	97.5799973222654
LC0774078	26.965	26-27	1.35583449588494	98.2661668228679
LC0659930	26.965	26-27	1.57379958221574	99.1357652497236
LC0466150	26.965	26-27	1.52621000384166	96.4014327318984
LC0093683	26.965	26-27	1.34576569311449	98.5309864810601
LC0528619	26.965	26-27	1.78532983501077	99.1564288822683
LC0552474	26.965	26-27	1.56878821231535	99.1564288822683
LC0958111	26.965	26-27	2.06479481119538	99.373471370657
LC0799984	26.966	26-27	1.11727129565576	95
LC0694653	26.966	26-27	1.55169391512722	99.2626110273169
LC0760741	26.966	26-27	1.28802553538836	97.2882490793438
LC0426626	26.966	26-27	1.02201573981772	95
LC0488158	26.966	26-27	1.76574304142104	99.2635490242025
LC0560788	26.966	26-27	1.79885773174749	99.2668965286379
LC0851704	26.966	26-27	1.90194846507308	98.8684298627385
LC0852716	26.966	26-27	1.22865695810894	95
LC0465453	26.966	26-27	1.07664044367034	95.9327821109363
LC0539806	26.966	26-27	1.93028664724552	99.4777893080708
LC0399713	26.966	26-27	1.11958577496178	95.0986952157912
LC0400639	26.966	26-27	1.47479881880063	99.1234526597524
LC0805048	26.966	26-27	1.05614226205905	95
LC0810822	26.966	26-27	1.37930551775058	95
LC0873354	26.966	26-27	1.17695898058691	95
LC0459238	26.966	26-27	1.47957531017499	99.2635490242025
LC0495894	26.966	26-27	1.66435987455114	99.3773641750075
LC0621911	26.966	26-27	1.14113609012074	96.5591109921007
LC0439748	26.966	26-27	1.33965015761368	98.6577855134556
LC0507720	26.966	26-27	1.72656421616224	99.3773641750075
LC0617839	26.966	26-27	1.1264561134318	95
LC1042749	26.966	26-27	1.26030994579492	97.9416406433632
LC0637494	26.966	26-27	1.42797271360821	98.4234837327621
LC0656685	26.966	26-27	1.41497334797082	97.5431784710135
LC0904045	26.966	26-27	1.02201573981772	95
LC0425999	26.966	26-27	1.27323283404305	96.1826697892272
LC0731333	26.966	26-27	1.44279322593977	98.8810720268007
LC0766169	26.966	26-27	1.22865695810894	96.828639362379
LC0788521	26.966	26-27	1.48301642014413	98.4600448595628
LC0936087	26.966	26-27	1.17318626841227	96.1533311014396
LC0347674	26.966	26-27	1.00130093302042	95
LC1018125	26.966	26-27	1.36361197989214	98.2957779489068
LC0399499	26.966	26-27	1.51067903103221	99.2639678822349
LC0155983	26.967	26-27	1.42291798076766	99.2637461932332
LC0652580	26.967	26-27	1.16405529189345	95
LC0659417	26.967	26-27	1.44855173920158	98.9681742043551
LC0991065	26.967	26-27	1.78161178249315	99.155694039602
LC0355057	26.967	26-27	1.57783634129274	99.1569086651054
LC0652979	26.967	26-27	1.78333176288742	98.4603025840139
LC0463976	26.967	26-27	1.67237497874608	99.2568540153316
LC0466431	26.967	26-27	1.4201208480857	98.2425601713922
LC0543475	26.967	26-27	1.57978359661681	99.2668965286379
LC0878160	26.967	26-27	1.2559957267224	95
LC0930797	26.967	26-27	1.21984638602436	95.5922219619131
LC0935995	26.967	26-27	1.02036128264771	95
LC0965530	26.967	26-27	1.32572085801941	95.5786300452186
LC0100975	26.967	26-27	1.03302144468291	95
LC0364068	26.967	26-27	1.18582535961296	96.7012378721981
LC0439555	26.967	26-27	1.39967372148104	99.2635490242025
LC0766625	26.967	26-27	1.66114985724479	99.1254523522316
LC0172308	26.967	26-27	1.01325866528352	95
LC0403537	26.967	26-27	1.02489596010748	95
LC0992186	26.967	26-27	2.09015220059739	99.4739839849901
LC0791785	26.967	26-27	1.47755533219898	97.5092065617677
LC0254548	26.967	26-27	1.37493155397819	98.6617597858816
LC0670434	26.967	26-27	1.24378191609379	96.6561788726737
LC0868545	26.967	26-27	1.34791518650169	96.8865082022096
LC0838813	26.967	26-27	1.09864372581706	95
LC1028271	26.967	26-27	1.29380435991934	97.8542496568808
LC0865982	26.968	26-27	1.33142729652074	97.3593493758158
LC0476914	26.968	26-27	1.71104760386703	99.4777893080708
LC0172707	26.968	26-27	1.37767043933432	95
LC0276614	26.968	26-27	1.1264561134318	95
LC0571836	26.968	26-27	2.06175396780593	99.4773869346734
LC0571970	26.968	26-27	1.07554696139253	95
LC0583305	26.968	26-27	2.03714750363255	99.5879396984925
LC0905556	26.968	26-27	1.11394335230684	95
LC0422933	26.968	26-27	1.25454807710897	97.0558715289394
LC0441228	26.968	26-27	1.50839503313305	98.7185063740088
LC0504002	26.968	26-27	1.09025805293132	95
LC0604806	26.968	26-27	1.99939156171909	99.4740368509213
LC0404726	26.968	26-27	2.38015695150816	99.3777183004349
LC0565588	26.968	26-27	1.5864747785714	98.0285178738787
LC0569765	26.968	26-27	1.37199091146491	98.0486008836524
LC0850250	26.968	26-27	1.2692793897719	96.5164963992631
LC1040878	26.968	26-27	1.26834391395106	97.8073845947846
LC0350991	26.968	26-27	1.14705767102836	95
LC0283798	26.968	26-27	1.55882852481701	98.9695550351288
LC0253438	26.968	26-27	1.01325866528352	95
LC0774439	26.968	26-27	1.09377178149873	96.1165048543689
LC0468360	26.968	26-27	1.30319605742049	96.7170872096915
LC0748444	26.968	26-27	1.15350998930084	95.1355875460328
LC0495818	26.968	26-27	1.55666426212257	98.7346433234024
LC0589884	26.968	26-27	1.6306312440205	99.2663316582915
LC0172035	26.968	26-27	1.50974001557038	99.1569086651054
LC0510230	26.968	26-27	1.69081605798092	98.9689686338834
LC0377644	26.969	26-27	1.29754166781816	98.8491134158581
LC0803433	26.969	26-27	1.23477029516092	97.4522932708403
LC0140417	26.969	26-27	1.1274287778516	95
LC0549592	26.969	26-27	1.4884096889032	98.3731128443745
LC0872877	26.969	26-27	1.62034429975449	98.1452962838969
LC0396337	26.969	26-27	1.13321945673249	95.1114980245095
LC0562307	26.969	26-27	1.3807537708039	97.7571720282529
LC0849872	26.969	26-27	1.63508143601087	98.559705242003
LC0948122	26.969	26-27	1.24699069924155	98.3495145631068
LC0956725	26.969	26-27	1.2610248339924	95
LC0238182	26.969	26-27	1.22427401429426	95.8012713282034
LC0477022	26.969	26-27	1.22479195649268	95.4072239145717
LC1002649	26.969	26-27	1.46389298898591	99.155694039602
LC0737532	26.969	26-27	2.46007054329416	99.3668341708543
LC0934736	26.969	26-27	1.1476763242411	95
LC0532069	26.969	26-27	1.48458452928284	98.7714658721923
LC0651079	26.969	26-27	1.3451776165427	97.884589637167
LC0714453	26.969	26-27	1.11627558758054	95
LC0990363	26.969	26-27	1.0640834359636	95
LC0481896	26.969	26-27	1.16196661636407	95.2651832022754
LC0543976	26.969	26-27	2.23307229572379	98.701168279048
LC0516056	26.969	26-27	1.17609125905568	96.8566933351187
LC0563443	26.969	26-27	1.21801004298436	95.3675190788593
LC1000419	26.969	26-27	1.31868926994775	98.5773106149366
LC0553144	26.969	26-27	1.74632276508995	99.2635490242025
LC0244565	26.969	26-27	1.45984464238821	98.7587822014052
LC0470351	26.969	26-27	1.33765889102614	98.8283734475948
LC0350169	26.969	26-27	1.75189468804375	99.2639678822349
LC0567330	26.969	26-27	1.18497519069826	97.3557370464587
LC0889714	26.969	26-27	1.2291697025391	97.7569467693338
LC0975958	26.969	26-27	1.11394335230684	95
LC0395271	26.97	26-27	1.18892848376085	96.0655737704918
LC0838729	26.97	26-27	1.24254142829838	96.0361566789421
LC0942523	26.97	26-27	1.12090281761453	95
LC1004953	26.97	26-27	1.45984464238821	98.7580758544505
LC0589916	26.97	26-27	1.49954962590515	99.4204355108878
LC0694296	26.97	26-27	1.50650503240487	99.1525139851941
LC0422146	26.97	26-27	1.21616590228599	95
LC0492545	26.97	26-27	1.17695898058691	95
LC0783561	26.97	26-27	1.54555450723406	99.2629815745394
LC0863093	26.97	26-27	1.13417710757677	97.0003347840643
LC0412412	26.97	26-27	1.15259407792747	95
LC0533820	26.97	26-27	1.23477029516092	95
LC0703500	26.97	26-27	1.49803472368703	99.2629815745394
LC0924557	26.97	26-27	1.29950729870049	95.2460662872447
LC0169597	26.97	26-27	1.223236273103	96.8359087564386
LC0105186	26.97	26-27	1.29950729870049	97.5945132151221
LC0900179	26.97	26-27	1.35449260058944	96.6444526305214
LC0459117	26.97	26-27	2.6152765309524	99.5882569544405
LC0977885	26.97	26-27	1.01619735351244	95
LC0981329	26.97	26-27	1.04020662757471	95
LC0436725	26.97	26-27	1.22167499707077	97.5362367355137
LC0922860	26.97	26-27	1.9047696259066	98.9675516224189
LC0255359	26.97	26-27	1.36304759452109	98.6617597858816
LC0886701	26.97	26-27	1.09691001300806	95
LC0186442	26.97	26-27	1.31365634661803	96.7990099341071
LC0803681	26.97	26-27	1.4933186082321	99.2661841576196
LC0099834	26.971	26-27	1.77655591070326	98.5714285714286
LC1010701	26.971	26-27	1.11627558758054	95
LC0374299	26.971	26-27	1.45999525604739	99.1569086651054
LC0453555	26.971	26-27	1.2895889525426	98.1220500117163
LC0616017	26.971	26-27	2.01414236154501	99.5879396984925
LC0386625	26.971	26-27	1.08778141780954	95
LC0750009	26.971	26-27	1.09621458534641	95.0753264144627
LC0869332	26.971	26-27	1.39550112430563	96.973552058922
LC0900190	26.971	26-27	1.56002624891289	99.2628334003485
LC0631690	26.971	26-27	1.36116099519503	98.3029856741197
LC0977221	26.971	26-27	1.09131515969722	95
LC0426091	26.971	26-27	1.01029995663981	95
LC0441883	26.971	26-27	1.24526583945746	96.2194713951154
LC0926636	26.971	26-27	1.52257463269118	98.205557415467
LC0476901	26.971	26-27	1.51917146382166	98.2124326314732
LC0529743	26.971	26-27	1.90939554596711	99.2635490242025
LC0189948	26.971	26-27	1.01325866528352	95
LC0140862	26.971	26-27	1.01325866528352	95
LC0924305	26.971	26-27	1.39252108993193	95.5775025108805
LC0815887	26.971	26-27	1.14019367857863	95
LC0612291	26.971	26-27	1.68868672428412	99.3735343383585
LC0534092	26.971	26-27	1.62293896921149	98.6174806681619
LC0563118	26.971	26-27	1.30877777366472	96.5152478827034
LC0800224	26.971	26-27	1.1044871113124	95
LC0813752	26.971	26-27	1.09131515969722	95
LC0253898	26.971	26-27	1.02242837118549	95
LC0431331	26.971	26-27	1.03462845662532	95
LC0552875	26.972	26-27	1.3096301674259	96.2943125899642
LC0984283	26.972	26-27	1.10105935490812	95
LC0442202	26.972	26-27	1.09760432887441	95
LC0832051	26.972	26-27	1.03582982525283	95
LC0887179	26.972	26-27	1.21058602490516	97.5694676933378
LC0758361	26.972	26-27	1.51759173071191	98.9612652459456
LC0470922	26.972	26-27	1.648164778574	99.1564288822683
LC0687264	26.972	26-27	1.37712404234646	97.6089213355212
LC0827729	26.972	26-27	1.01029995663981	95
LC0874593	26.972	26-27	1.46493642912173	97.6732507532641
LC0420084	26.972	26-27	1.13861843389949	96.2663098026096
LC0171870	26.972	26-27	1.37712404234646	99.2639678822349
LC0224685	26.972	26-27	1.07151380509509	95
LC0244486	26.972	26-27	1.6746774678732	99.4746528358708
LC0507666	26.972	26-27	1.04999285692014	95
LC0713863	26.972	26-27	1.40619942366331	98.4566454636759
LC0791030	26.972	26-27	1.15259407792747	95.1303591150976
LC0537216	26.972	26-27	1.45727618606133	99.2401164931544
LC0531181	26.972	26-27	1.54319858563765	99.4744418036354
LC0482259	26.972	26-27	1.18780263871842	98.0383624008302
LC0097105	26.972	26-27	1.2143138974244	97.514218802275
LC0193427	26.972	26-27	1.10822665637493	95
LC0837371	26.972	26-27	1.17897694729317	95
LC0872043	26.972	26-27	1.31217735643978	98.2743600053612
LC0998042	26.972	26-27	1.00130093302042	95
LC0521219	26.972	26-27	1.3151303171836	95
LC0656447	26.972	26-27	1.51308436046514	97.98165751774
LC0921348	26.973	26-27	1.40807028588719	98.2189487780382
LC0933663	26.973	26-27	1.16286299332193	95
LC0999590	26.973	26-27	1.223236273103	97.2913248736063
LC0212635	26.973	26-27	1.58994960132571	99.1569086651054
LC0860890	26.973	26-27	1.36698297597785	98.8607425278113
LC1038524	26.973	26-27	1.13640344813399	95.3335788169919
LC0422008	26.973	26-27	1.11958577496178	95
LC0904389	26.973	26-27	1.66482994114309	99.1556091676719
LC0354372	26.973	26-27	1.4401216031878	99.2137049553317
LC0197094	26.973	26-27	1.00302947055362	95
LC0758333	26.973	26-27	1.12872228433843	96.1340206185567
LC1005640	26.973	26-27	2.2751039495692	99.4773344054679
LC0426329	26.973	26-27	1.66567478099389	99.2673134827702
LC0521302	26.973	26-27	1.53453375600512	99.0392662270278
LC0400514	26.973	26-27	1.39199307225971	98.2669789227166
LC0492060	26.973	26-27	1.23653726148869	97.3286914605162
LC0750024	26.973	26-27	1.3714373174041	98.1523631008167
LC0438619	26.973	26-27	1.60873991906879	98.6877782613062
LC0480555	26.973	26-27	1.67145055421249	98.9689686338834
LC0501973	26.973	26-27	1.63588568528127	99.2668965286379
LC0637544	26.973	26-27	1.37894269861344	97.1749899584951
LC0423501	26.973	26-27	1.22063101944809	97.9792572766812
LC0974799	26.973	26-27	1.50839503313305	98.3394710411784
LC1013165	26.973	26-27	1.56169753265399	98.7714658721923
LC0738636	26.973	26-27	1.3070679506613	96.5751590224305
LC0546989	26.973	26-27	1.42942926438179	99.2668965286379
LC0675441	26.973	26-27	1.17201880942456	95
LC0486184	26.973	26-27	1.10687054447865	96.511900378268
LC0404116	26.973	26-27	1.13193929521042	96.6845098695216
LC0592779	26.973	26-27	1.17114115102838	95
LC0670604	26.973	26-27	1.53516748511494	98.3464988619628
LC0496883	26.974	26-27	1.25115134317535	97.6031868242225
LC0640698	26.974	26-27	1.71625382589604	99.2629815745394
LC0959896	26.974	26-27	1.89564350482408	98.4955099852567
LC0421787	26.974	26-27	1.22167499707077	98.3941117430579
LC0862999	26.974	26-27	1.33625955201419	97.6297288249079
LC0950396	26.974	26-27	1.41212440617332	97.7674387468202
LC0439641	26.974	26-27	1.3732798932775	97.8153228504517
LC0689954	26.974	26-27	2.1603484607611	99.4740368509213
LC0928849	26.974	26-27	1.42357351973274	98.111817877469
LC0417885	26.974	26-27	1.2087100199064	96.1367361273706
LC0471665	26.974	26-27	1.92059286208481	99.2640417489044
LC0511181	26.974	26-27	2.31120269895076	99.4777893080708
LC0787401	26.974	26-27	2.12496045078954	99.4739311084305
LC0992394	26.974	26-27	2.42390091852842	99.4773694261114
LC1006387	26.974	26-27	1.05076631123304	95
LC0908664	26.974	26-27	1.87407574522303	99.3734083902962
LC0835385	26.974	26-27	1.7356787259059	98.6608637428858
LC0409145	26.974	26-27	1.13417710757677	95
LC0462329	26.974	26-27	1.61898892036493	99.0693937669467
LC0611454	26.974	26-27	1.46284703583167	98.3464988619628
LC0728050	26.974	26-27	1.60433407310291	98.1519919651825
LC0453071	26.974	26-27	1.23477029516092	97.4659391423694
LC0464865	26.974	26-27	2.25185713727142	99.3773641750075
LC0569308	26.974	26-27	1.88609573243775	99.2629815745394
LC0475439	26.975	26-27	1.61971926561173	98.7579511215266
LC0350970	26.975	26-27	1.08170727009735	95
LC0584828	26.975	26-27	1.27230584440209	95.2819140036808
LC0422913	26.975	26-27	1.291590825658	96.0856473737036
LC0621778	26.975	26-27	1.24772783290972	98.3620285388893
LC0950088	26.975	26-27	1.2610248339924	95.6922252369946
LC0139050	26.975	26-27	1.28420506770179	96.1722488038278
LC0717542	26.975	26-27	1.25115134317535	96.1700703046535
LC0177675	26.975	26-27	1.00302947055362	95
LC0675106	26.975	26-27	1.69775227416775	99.155807175639
LC0758999	26.975	26-27	1.01199311465926	95
LC0205590	26.975	26-27	2.01182409559431	99.4747407159585
LC0726355	26.975	26-27	1.38827886345964	98.5704720455306
LC0716033	26.975	26-27	1.34183005692051	97.6669456066946
LC0171948	26.975	26-27	1.0640834359636	95
LC0244558	26.975	26-27	1.15136985024746	97.5770556540946
LC0439412	26.975	26-27	1.766264090652	99.2635490242025
LC0512954	26.975	26-27	1.53453375600512	98.7580758544505
LC0838726	26.975	26-27	1.11727129565576	95
LC0942840	26.975	26-27	1.46701581843844	97.9009039169735
LC0262888	26.975	26-27	2.26040533223982	99.4747407159585
LC0361441	26.975	26-27	1.80263691808281	99.4745825106255
LC0899587	26.975	26-27	1.52126887559839	98.7579511215266
LC0897899	26.976	26-27	1.25815819334079	95
LC0949835	26.976	26-27	1.15350998930084	95.2929360562437
LC0276744	26.976	26-27	1.58782317131896	99.2639678822349
LC0614170	26.976	26-27	1.56086269472746	98.503815771857
LC0486560	26.976	26-27	1.55509444857832	97.3019114250326
LC0562039	26.976	26-27	1.36172783601759	98.346332808891
LC0353259	26.976	26-27	1.17811325231463	95
LC0778106	26.976	26-27	1.06520612805431	95
LC0541540	26.976	26-27	1.73766962735664	99.5882569544405
LC0748042	26.976	26-27	1.12188798510368	95
LC0894924	26.976	26-27	1.58410497039945	98.4499497823904
LC0456321	26.976	26-27	1.30621050816776	97.7705620459947
LC0431332	26.976	26-27	1.00302947055362	95
LC0881774	26.976	26-27	1.16286299332193	95
LC0926133	26.976	26-27	1.76087463805219	98.4560251858798
LC0494112	26.976	26-27	1.4184670209466	98.9341020312395
LC0678420	26.976	26-27	1.56984189940376	97.9883518543312
LC0978717	26.976	26-27	2.11876059044238	99.2662579153684
LC1011839	26.976	26-27	1.11494441571258	95
LC0238118	26.976	26-27	1.03462845662532	95
LC0760661	26.976	26-27	1.123198075032	95
LC0930547	26.976	26-27	1.20330491613848	97.5933859954478
LC0456415	26.977	26-27	1.97298922685535	99.3773641750075
LC0890338	26.977	26-27	1.34044411484012	97.0715218046119
LC0225008	26.977	26-27	1.32014628611105	97.2064235530278
LC0193723	26.977	26-27	1.23223352111473	96.9226652394969
LC0957950	26.977	26-27	1.1044871113124	95
LC1015362	26.977	26-27	1.0386201619497	95
LC0426411	26.977	26-27	1.10687054447865	95
LC0807398	26.977	26-27	1.457730548246	97.2581185135588
LC0128460	26.977	26-27	1.49789674291322	98.3205085312814
LC0558628	26.977	26-27	1.14612803567824	95
LC0525789	26.977	26-27	1.35774432518038	98.3061627556657
LC1036662	26.977	26-27	1.38916608436453	97.8475546480099
LC0363294	26.977	26-27	1.01911629044707	95
LC0477318	26.977	26-27	1.07918124604762	95
LC0801394	26.977	26-27	1.95491755373496	98.8516906595246
LC0407206	26.977	26-27	2.43820997448756	99.6821679491469
LC0467965	26.977	26-27	1.0386201619497	95
LC0485651	26.977	26-27	1.33965015761368	97.7170019750276
LC0492623	26.977	26-27	1.2132520521964	98.1019649851036
LC0850383	26.977	26-27	1.0927206446841	95
LC0886911	26.977	26-27	2.47101285144387	99.5845060983782
LC0696709	26.977	26-27	1.62930764007375	98.346166722464
LC0800776	26.977	26-27	1.11859536522376	95
LC0496189	26.978	26-27	1.21245396104028	95
LC0982822	26.978	26-27	1.21245396104028	95
LC0880335	26.978	26-27	1.25767857486918	96.2939404084366
LC0489845	26.978	26-27	1.57379958221574	95
LC0861960	26.978	26-27	1.45818443557026	97.3049882825577
LC0132652	26.978	26-27	1.01029995663981	95
LC0179093	26.978	26-27	1.04960561259497	95
LC0577525	26.978	26-27	1.39304846641678	99.2294807370184
LC0676962	26.978	26-27	1.33685982091681	98.202570625251
LC0992485	26.978	26-27	1.17405980772503	95.3383307676862
LC0470057	26.978	26-27	1.24353410183206	96.7766769313161
LC0503545	26.978	26-27	1.32283927268632	98.1856525959897
LC0227007	26.978	26-27	1.35044185653506	97.9993308798929
LC1019600	26.978	26-27	1.42862067267194	98.346332808891
LC0825483	26.978	26-27	1.14921911265538	95
LC0495869	26.978	26-27	1.75097098443732	99.2668965286379
LC0549946	26.978	26-27	1.23829706787539	97.7879659995984
LC0835293	26.978	26-27	2.39282001523038	99.5845060983782
LC0946819	26.978	26-27	1.2405492482826	95.5641111483093
LC0439274	26.978	26-27	1.89856064493971	99.3773641750075
LC0650318	26.978	26-27	1.54617236831694	99.2361809045226
LC1042161	26.978	26-27	1.05728564441821	95
LC0863007	26.978	26-27	1.44715803134222	98.0549045865417
LC0534490	26.978	26-27	1.95424250943932	99.2702440330733
LC0711680	26.978	26-27	1.56572978783113	98.8887401258535
LC0979260	26.978	26-27	1.09760432887441	95
LC0522080	26.978	26-27	1.52126887559839	99.1564288822683
LC0815329	26.978	26-27	1.85272391079121	98.7713424840978
LC0274028	26.978	26-27	1.06145247908719	95
LC0583217	26.978	26-27	1.34986008219233	96.937341009506
LC0427821	26.979	26-27	1.34380233316166	97.0190699230512
LC0191175	26.979	26-27	1.20221577580113	95
LC0227188	26.979	26-27	1.30920417967041	98.5580461692874
LC0661617	26.979	26-27	1.7160033436348	99.3768844221105
LC0854682	26.979	26-27	1.73957234445009	98.8680888114933
LC0925496	26.979	26-27	1.20493352235414	95
LC0568927	26.979	26-27	1.61605519497659	99.0686767169179
LC0642711	26.979	26-27	1.01325866528352	95
LC0679760	26.979	26-27	1.97501799763288	99.3768844221105
LC0099849	26.979	26-27	1.123198075032	96.7888680759968
LC0526675	26.979	26-27	1.06781451116184	95
LC0522182	26.979	26-27	1.610979379923	99.1564288822683
LC0770724	26.979	26-27	1.30319605742049	95
LC0256278	26.979	26-27	1.05880548667591	95
LC0439137	26.979	26-27	1.04960561259497	95
LC0879045	26.979	26-27	1.31576049066573	97.0137261466354
LC1034322	26.979	26-27	1.37839790094814	99.2662579153684
LC0100121	26.979	26-27	1.25863728272408	95
LC0422445	26.979	26-27	1.30513631894364	97.9121357111788
LC0207064	26.979	26-27	1.10856502373283	95
LC0464986	26.979	26-27	1.13193929521042	95
LC0837375	26.979	26-27	1.17405980772503	95
LC0535039	26.979	26-27	2.02176797268241	99.1564288822683
LC0749178	26.979	26-27	1.06258198422816	95
LC0531637	26.979	26-27	1.86799751034495	98.9555786161417
LC0548730	26.979	26-27	1.30254737248749	98.1340033500838
LC0568907	26.979	26-27	1.46284703583167	98.6604601319447
LC0927880	26.979	26-27	2.0501476580203	99.3667068757539
LC0994005	26.979	26-27	1.40925665203891	97.7937730164044
LC0166887	26.979	26-27	1	95
LC0468419	26.979	26-27	1.25285303097989	98.9488836072708
LC0404505	26.979	26-27	1.5398285583779	96.5172298427568
LC0245342	26.98	26-27	1.66539335027971	98.6617597858816
LC0671661	26.98	26-27	1.58489634413745	98.7580758544505
LC0853334	26.98	26-27	1.0884904701824	95.0661974191386
LC0951946	26.98	26-27	1.23299611039215	95
LC0756413	26.98	26-27	1.32510498297141	95.8386340810177
LC0914301	26.98	26-27	1.73415951324447	99.0316311486396
LC0165750	26.98	26-27	1.20790353038605	97.7417196386751
LC0770861	26.98	26-27	1.39075852873872	97.5130539563529
LC0165196	26.98	26-27	1.57541879121436	99.2639678822349
LC0719875	26.98	26-27	1.25767857486918	97.5733029856741
LC0528028	26.98	26-27	1.50379068305718	98.346332808891
LC0578165	26.98	26-27	1.08919836680515	95
LC0143877	26.98	26-27	1.18752072083646	95.6741385078622
LC0561700	26.98	26-27	1.29203443599474	97.8575971613162
LC0998996	26.98	26-27	1.51851393987789	98.346332808891
LC0693422	26.98	26-27	1.71575271682286	99.0686767169179
LC0478483	26.98	26-27	1.26054837263698	96.1972349613363
LC0779938	26.98	26-27	1.78873385882771	99.2627592909085
LC0486316	26.98	26-27	1.7356787259059	98.6174806681619
LC0881806	26.98	26-27	1.52711411163981	98.6965554215253
LC0972838	26.98	26-27	1.64246452024212	99.1556091676719
LC0170750	26.98	26-27	1.13097669160562	97.7049180327869
LC0439509	26.98	26-27	1.09516935143176	95
LC0613392	26.98	26-27	1.94762974738435	99.2662579153684
LC0713701	26.98	26-27	1.24353410183206	96.8621278590804
LC0471379	26.98	26-27	1.3236645356081	95
LC0477777	26.98	26-27	2.4810411147217	99.5882569544405
LC0507353	26.98	26-27	1.03019478535675	95
LC0853767	26.98	26-27	1.58916739054605	98.6638089816148
LC0415302	26.981	26-27	1.34103863167752	98.2967474233704
LC0426895	26.981	26-27	1.34791518650169	96.8551354968217
LC0513309	26.981	26-27	1.29885307640971	96.8433033173769
LC0479300	26.981	26-27	1.43408963841789	99.2635490242025
LC0836041	26.981	26-27	1.41962536088774	98.1452962838969
LC0361123	26.981	26-27	1.49037992000318	98.4610237537638
LC0542809	26.981	26-27	1.54406804435028	99.3773641750075
LC0477002	26.981	26-27	1.2132520521964	95.387138887959
LC0361284	26.981	26-27	1.36229393796423	98.621612579458
LC0777996	26.981	26-27	1.41145134213794	98.1519919651825
LC1008241	26.981	26-27	1.0927206446841	95
LC0174128	26.981	26-27	1.05728564441821	95
LC0464003	26.981	26-27	1.00732095292274	95
LC0901091	26.981	26-27	2.57609936810585	99.5845060983782
LC0919948	26.981	26-27	1.93846968836765	99.4739311084305
LC0226199	26.981	26-27	1.78767296468749	99.3777183004349
LC0477099	26.981	26-27	1.52009032811284	99.1564288822683
LC0693735	26.981	26-27	1.51215053692203	98.1021555763824
LC0164117	26.981	26-27	1.34044411484012	98.6751421880227
LC0188536	26.981	26-27	1.68833081811227	99.2673134827702
LC0549910	26.981	26-27	1.40329214515825	95.3436213302983
LC0832719	26.982	26-27	1.48258776952677	97.7736859725477
LC0394328	26.982	26-27	1.36361197989214	98.474406155905
LC0508659	26.982	26-27	1.05461305455689	95
LC0830433	26.982	26-27	1.8925954228289	99.3734083902962
LC0486732	26.982	26-27	1.41145134213794	97.9412847722023
LC0563371	26.982	26-27	1.21984638602436	96.706386397108
LC0927017	26.982	26-27	1.08529057823007	95
LC0667431	26.982	26-27	1.06520612805431	95
LC0541590	26.982	26-27	1.56002624891289	99.3773641750075
LC0542720	26.982	26-27	2.34904428660204	99.5882569544405
LC0977531	26.982	26-27	1.17522180034305	95
LC0426236	26.982	26-27	1.3451776165427	97.6346604215457
LC0513740	26.982	26-27	1.01619735351244	95
LC0721184	26.982	26-27	1.37199091146491	97.25532199759
LC0177595	26.982	26-27	1.38632057389405	99.1569086651054
LC0517209	26.982	26-27	1.07809415040641	95
LC0519253	26.982	26-27	1.09131515969722	95
LC0900876	26.982	26-27	1.54145442874759	98.3428188818212
LC0254829	26.982	26-27	1.60508946188158	99.2505854800937
LC0393612	26.982	26-27	1.19033169817029	95.7443961191034
LC0439749	26.982	26-27	1.28262211287806	97.5878220140515
LC0464246	26.982	26-27	1.16996817399689	95
LC0525654	26.982	26-27	1.28352736486169	95
LC0581735	26.982	26-27	1.07151380509509	95
LC0726389	26.982	26-27	1.13956426617585	95
LC0749485	26.982	26-27	1.24772783290972	96.4479410780047
LC0177073	26.982	26-27	1.66001122128933	99.4747407159585
LC0264221	26.982	26-27	1.00432137378264	95
LC0274805	26.982	26-27	1.31365634661803	97.7116092338575
LC0468500	26.982	26-27	1.38453261549425	98.0115823653466
LC0258291	26.982	26-27	1.02775720469055	95
LC0463769	26.982	26-27	1.0386201619497	95
LC0846474	26.982	26-27	1.29358351349612	97.395379979913
LC0913565	26.982	26-27	1.41380251676935	96.8506308778741
LC0559565	26.982	26-27	1.67292869044272	99.0727412713822
LC0663772	26.982	26-27	1.61458086699749	98.6778685232293
LC0893072	26.983	26-27	1.14176323027579	95
LC0681454	26.983	26-27	1.34576569311449	98.1020920502092
LC0840037	26.983	26-27	1.49108141342319	97.653635024769
LC0982679	26.983	26-27	1.35179630689702	98.2193064667292
LC0449434	26.983	26-27	1.1296898921993	95
LC0771489	26.983	26-27	1.18780263871842	96.0629394040844
LC0915620	26.983	26-27	1.89365081698596	99.158959924943
LC1025085	26.983	26-27	1.05076631123304	95
LC0196918	26.983	26-27	1.11159852488039	95
LC0874356	26.983	26-27	2.02234587626988	99.4672295938882
LC0354417	26.983	26-27	1.18977095634687	95
LC0141520	26.983	26-27	1.14519640611418	96.4837738374038
LC0458720	26.983	26-27	1.67933703052079	99.0693937669467
LC0980847	26.983	26-27	1.40976410426635	96.9838985036655
LC0279504	26.983	26-27	1.0640834359636	95
LC0473412	26.983	26-27	1.33000770087276	97.5061091955947
LC0588964	26.983	26-27	1.2895889525426	97.1147409291739
LC0177054	26.983	26-27	1.11727129565576	95
LC0504627	26.983	26-27	1.71625382589604	98.9287985806581
LC0620188	26.983	26-27	1.19506899646859	95
LC1025940	26.983	26-27	2.0154435879511	99.5677957583677
LC0223999	26.984	26-27	1.22063101944809	97.5945132151221
LC0466672	26.984	26-27	1.5641924606262	99.2668965286379
LC0249736	26.984	26-27	1.35256838617931	97.1662763466042
LC0542639	26.984	26-27	1.9258790893015	99.2668965286379
LC0354342	26.984	26-27	1.15044940946088	95.9016393442623
LC0534407	26.984	26-27	1.05230909964732	95
LC1033305	26.984	26-27	1.45086469237977	98.0718374451846
LC0271296	26.984	26-27	1.19562294358694	96.0990297758448
LC0736805	26.984	26-27	1.41346741298582	98.3029856741197
LC0675151	26.984	26-27	1.02897770520878	95
LC0858432	26.984	26-27	1.13545069934551	95
LC0964540	26.984	26-27	1.19562294358694	95.3856449723942
LC0161335	26.984	26-27	1.24254142829838	97.8989628638341
LC0182205	26.984	26-27	1.13861843389949	95
LC0522198	26.984	26-27	1.36754227352058	97.004885884479
LC0557463	26.984	26-27	1.83840827849419	99.2635490242025
LC0870380	26.984	26-27	1.54319858563765	98.4532976230331
LC0913346	26.984	26-27	1.50745106090197	97.3074346952445
LC0557330	26.984	26-27	1.48015072527328	96.3311351387541
LC0854210	26.984	26-27	1.20221577580113	97.1978573819886
LC0250584	26.985	26-27	1.00945089579869	95
LC0653886	26.985	26-27	1.41329976408125	98.5795644891122
LC0861902	26.985	26-27	1.04257551244019	95
LC0881824	26.985	26-27	2.1901915805753	99.3734083902962
LC0897504	26.985	26-27	1.33284226699435	95
LC0179373	26.985	26-27	1.066698550423	95
LC0794711	26.985	26-27	1.09621458534641	95
LC0504482	26.985	26-27	1.48897352472651	98.7045157834834
LC0515698	26.985	26-27	1.66247450375031	99.2635490242025
LC0148490	26.985	26-27	1.22193559982801	98.9723505389302
LC0646011	26.985	26-27	1.47610671684019	98.8686571160798
LC0787465	26.985	26-27	1.34478512263266	97.7033813190492
LC0790445	26.985	26-27	1.39427652676782	98.8174204355109
LC0386855	26.985	26-27	1.20978301484851	96.5640682502509
LC0349016	26.985	26-27	1.20139712432045	95
LC0526350	26.985	26-27	1.28194193344082	95
LC0837878	26.985	26-27	1.64581511829664	98.4599933043187
LC0135422	26.985	26-27	1.50133317864557	96.9585191643473
LC0418070	26.985	26-27	1.71163853823235	98.7586576103322
LC0552285	26.985	26-27	1.64483232882564	99.2635490242025
LC0924127	26.985	26-27	1.89036512144812	99.3734083902962
LC0516035	26.985	26-27	1.16702179579026	95
LC0659286	26.985	26-27	1.32159843046534	96.7967599410898
LC0929663	26.985	26-27	1.09131515969722	95
LC0738864	26.986	26-27	1.11159852488039	95
LC0911657	26.986	26-27	1.25478968739721	95.0610674251297
LC0251136	26.986	26-27	1.50974001557038	98.6617597858816
LC0454428	26.986	26-27	1.09621458534641	95
LC0507465	26.986	26-27	1.79865064544527	99.1564288822683
LC0169262	26.986	26-27	1.08671566394488	95
LC0481112	26.986	26-27	1.30168094929358	98.346332808891
LC0689835	26.986	26-27	1.67970038087196	99.4773869346734
LC0468479	26.986	26-27	1.43520710324075	99.1229538379138
LC0520466	26.986	26-27	1.09131515969722	95
LC0766438	26.986	26-27	1.07845681805329	95
LC1034685	26.986	26-27	1.65350194696293	98.9613696518913
LC0281630	26.986	26-27	2.46431066592589	99.4747407159585
LC0206381	26.986	26-27	1.53895056201436	98.5680829708933
LC0871589	26.986	26-27	1.93901977644867	99.4739311084305
LC0410509	26.986	26-27	1.65224634100332	99.2639678822349
LC0589069	26.986	26-27	1.04532297878666	95
LC0393510	26.986	26-27	1.12417805547468	95
LC0491025	26.986	26-27	1.77517338542479	99.2668965286379
LC0417967	26.986	26-27	1.3040594662176	98.3205085312814
LC0589836	26.986	26-27	1.81703622605003	99.4773869346734
LC1025400	26.986	26-27	1.89276223461582	99.4773344054679
LC0361365	26.986	26-27	1.25527250510331	95
LC0534807	26.986	26-27	1.5864747785714	98.7580758544505
LC0765480	26.986	26-27	1.33061666729444	98.5625251306795
LC0501925	26.986	26-27	1.49803472368703	96.33411449615
LC0624295	26.986	26-27	1.5278875659527	99.1591289782245
LC0631971	26.986	26-27	2.03120641982746	99.5845617796837
LC0392756	26.987	26-27	1.03742649794062	95
LC0953505	26.987	26-27	1.73158876518674	99.3600053612116
LC0877670	26.987	26-27	1.14705767102836	95
LC1034679	26.987	26-27	2.37195402714013	99.4739839849901
LC0284277	26.987	26-27	1.58871977960006	97.9458012713282
LC0926682	26.987	26-27	1.01029995663981	95
LC0131529	26.987	26-27	1.52775875252097	99.4747407159585
LC0143094	26.987	26-27	1.03582982525283	95
LC0731332	26.987	26-27	1.47508980338901	98.7575767723787
LC0965312	26.987	26-27	1.14705767102836	96.3974822552565
LC0652320	26.987	26-27	1.41547416810924	98.5674119694738
LC0832236	26.987	26-27	1.15472820744016	95.2709260684762
LC0172510	26.987	26-27	1.51666755909904	99.3777183004349
LC0851056	26.987	26-27	1.18412335423967	95
LC0257758	26.987	26-27	1.12417805547468	97.1358784755914
LC0501849	26.987	26-27	1.66661156841903	99.2668965286379
LC0516732	26.987	26-27	1.13193929521042	95
LC0661263	26.987	26-27	1.01199311465926	95
LC0985022	26.987	26-27	1.93846968836765	99.3767591475674
LC0585099	26.987	26-27	1.54518336821541	98.6644798500469
LC0595550	26.987	26-27	2.21934871731358	99.5845896147404
LC0775873	26.987	26-27	1.05994188806195	95
LC0451242	26.987	26-27	1.32428245529769	97.2583938673719
LC0659768	26.987	26-27	1.67906431812131	98.557370464587
LC0561108	26.987	26-27	1.8493579816613	99.0686767169179
LC0962912	26.987	26-27	1.40688067004912	96.8047376873662
LC0451222	26.987	26-27	1.46194849520376	99.0827837846885
LC0525374	26.987	26-27	1.40773072802634	98.4802329863087
LC0532339	26.987	26-27	1.24254142829838	96.2842700766578
LC0181487	26.988	26-27	1.16908635748702	96.4168618266979
LC0614056	26.988	26-27	1.85527680383009	99.4773869346734
LC0656884	26.988	26-27	2.30371430865371	99.5845896147404
LC0270348	26.988	26-27	1.31069331234336	97.5315249021641
LC0893012	26.988	26-27	1.25863728272408	96.8697689989957
LC0666527	26.988	26-27	1.07151380509509	95
LC0774242	26.988	26-27	1.13097669160562	95
LC0930119	26.988	26-27	1.2169572073611	95.4344624447717
LC0209378	26.988	26-27	1.07664044367034	95
LC0962189	26.988	26-27	1.4401216031878	98.4131235353197
LC1041902	26.988	26-27	1.46194849520376	97.9111572322833
LC0413115	26.988	26-27	2.84223468634724	99.6821466809422
LC0533112	26.988	26-27	1.21984638602436	97.8368604339673
LC0584836	26.988	26-27	1.70714418834245	99.2663316582915
LC0610634	26.988	26-27	1.03019478535675	95
LC0915074	26.988	26-27	1.72246938588403	99.4771241830065
LC0939556	26.988	26-27	1.07918124604762	95
LC0462442	26.988	26-27	1.37584643630916	99.2659381913253
LC0138738	26.988	26-27	1.14395111642396	95
LC0883975	26.988	26-27	1.56002624891289	98.4051464182805
LC0962199	26.988	26-27	1.28035069304601	95.085369936391
LC0187991	26.988	26-27	1.51982799377572	98.564737370358
LC0369228	26.988	26-27	1.18098558078673	95
LC0429530	26.988	26-27	1.02612451674545	95
LC0155550	26.988	26-27	1.19645254170339	95.5480482991605
LC0847316	26.988	26-27	1.53364497879876	97.4154670237697
LC0404275	26.988	26-27	1.05076631123304	95
LC0686538	26.988	26-27	1.44669246637153	98.1891819520686
LC0393364	26.988	26-27	1.17114115102838	95
LC0414187	26.988	26-27	1.61055370531709	98.3573101371696
LC0429094	26.988	26-27	1.27392678010053	97.8119772499164
LC0903756	26.988	26-27	1.29622628726116	98.6798016351696
LC1002516	26.988	26-27	1.44388854677737	97.2684363806782
LC0734801	26.989	26-27	1.43520710324075	98.9411607023187
LC0836638	26.989	26-27	1.20330491613848	97.2505944208165
LC0488784	26.989	26-27	1.10653085382238	95
LC0982296	26.989	26-27	1.2964457942064	95.2828925343154
LC0477846	26.989	26-27	1.48995847942483	98.5873531282429
LC0479694	26.989	26-27	1.24254142829838	97.9814548254276
LC0549321	26.989	26-27	1.78017324364259	99.584909450005
LC0351445	26.989	26-27	2.01271071274179	99.1468718634995
LC0534482	26.989	26-27	2.16702179579026	99.3773641750075
LC0705201	26.989	26-27	1.68957521575994	98.4569554157183
LC0583125	26.989	26-27	1.46389298898591	98.4061076881865
LC0612990	26.989	26-27	1.3732798932775	97.4461105904405
LC0844560	26.989	26-27	1.11394335230684	95
LC0194025	26.989	26-27	1.03302144468291	95
LC0439989	26.989	26-27	1.56820172406699	99.2668965286379
LC0522579	26.989	26-27	1.05230909964732	95
LC0381005	26.989	26-27	1.37511468469223	99.1569086651054
LC0135968	26.989	26-27	1.40976410426635	98.346941507161
LC0663858	26.989	26-27	1.5956064348656	97.9448386664882
LC0969075	26.989	26-27	1.46344503177043	98.4251440825627
LC0430887	26.989	26-27	1.29490691060519	98.5672681016302
LC0454009	26.989	26-27	1.13956426617585	95
LC0862585	26.989	26-27	2.15491064578852	99.4739311084305
LC0933133	26.989	26-27	1.15563963375978	95
LC0242051	26.989	26-27	1.41730558324453	98.6617597858816
LC0443308	26.989	26-27	1.37069809257558	98.7647708633214
LC0390169	26.99	26-27	1.07298474462793	95
LC0254495	26.99	26-27	1.16702179579026	95
LC0361982	26.99	26-27	1.00302947055362	95
LC0632336	26.99	26-27	1.32159843046534	98.5272459499264
LC0827464	26.99	26-27	1.30984300471607	97.9444258453298
LC1010022	26.99	26-27	1.42471833733157	99.1116921426656
LC0524819	26.99	26-27	1.31931430409051	95
LC1014399	26.99	26-27	1.24079877111733	96.8700833528604
LC0952787	26.99	26-27	1	95
LC1002422	26.99	26-27	1.07554696139253	95
LC0549652	26.99	26-27	1.05880548667591	95
LC0740126	26.99	26-27	1.50351831272407	97.5594241714094
LC0246253	26.99	26-27	1.24254142829838	96.7882234861158
LC0372729	26.99	26-27	1.69670578093392	97.6714620274339
LC0448853	26.99	26-27	1.27554168840131	96.7432052483599
LC0678667	26.99	26-27	1.12188798510368	96.3984469139108
LC0817891	26.99	26-27	1.07918124604762	95
LC0917519	26.99	26-27	1.78632543439007	99.2628334003485
LC0492246	26.99	26-27	1.2610248339924	96.3958235727194
LC0907037	26.99	26-27	1.45818443557026	98.1380837359098
LC0712448	26.99	26-27	1.46269740810172	98.6604601319447
LC0761208	26.99	26-27	1.3163897510732	97.4824238366254
LC0654498	26.99	26-27	1.40329214515825	98.1891819520686
LC0612036	26.99	26-27	1.41896383070362	97.1180880974695
LC0471940	26.99	26-27	1.04805317311561	95
LC0447961	26.99	26-27	1.34654855854847	96.4951628560908
LC0449731	26.99	26-27	2.27623195792183	99.3740166705721
LC0679963	26.99	26-27	1.23904909314019	98.5674119694738
LC0836106	26.99	26-27	1.9000939015434	99.2659627953746
LC0872588	26.99	26-27	1.51215053692203	98.6638089816148
LC0185637	26.991	26-27	1.54826654517075	99.1569086651054
LC0352784	26.991	26-27	1.64620761220669	99.2673134827702
LC0913450	26.991	26-27	1.26030994579492	96.1364625531487
LC0465053	26.991	26-27	1.11627558758054	95
LC0843406	26.991	26-27	1.89514618937599	99.4739311084305
LC0894027	26.991	26-27	1.72189301621496	99.1588753728092
LC0606400	26.991	26-27	1.28194193344082	97.0544918998527
LC0638909	26.991	26-27	1.70372115992702	99.2663316582915
LC0949413	26.991	26-27	1.60205999132796	95
LC0423748	26.991	26-27	1.27646180417324	95
LC0676111	26.991	26-27	1.2610248339924	95
LC0275972	26.991	26-27	1.39199307225971	98.4810973569756
LC0253214	26.991	26-27	1.50379068305718	99.2639678822349
LC0465267	26.991	26-27	1.39040515648008	98.3128577645365
LC0795950	26.991	26-27	1.36116099519503	97.5962504184801
LC1012502	26.991	26-27	2.60697220550857	99.3768217911348
LC0264327	26.991	26-27	1.05461305455689	95
LC0509712	26.991	26-27	2.11756956346383	99.6853345830683
LC0829816	26.991	26-27	1.97694575055924	98.9688650820221
LC0401526	26.991	26-27	1.5963771439976	98.5714285714286
LC0497191	26.991	26-27	1.32919441508845	99.1129113246075
LC0555833	26.991	26-27	1.50555693866382	98.1320925250226
LC0566272	26.991	26-27	1.54195347445824	98.2062780269058
LC0787184	26.991	26-27	1.07918124604762	95
LC0905326	26.991	26-27	1.44341946178282	98.346166722464
LC0467523	26.991	26-27	1.47914324797861	99.0158336959797
LC0557469	26.991	26-27	1.67384997734295	98.7580758544505
LC0363066	26.991	26-27	1.05076631123304	95
LC0477362	26.991	26-27	1.4970679363985	99.1028688113012
LC0985014	26.991	26-27	1.42586014507784	96.0934623238376
LC0834174	26.991	26-27	1.44451320633404	98.5637763642451
LC0938807	26.991	26-27	1.24079877111733	95
LC0395554	26.992	26-27	1.55630250076729	99.156711173577
LC0709469	26.992	26-27	1.1044871113124	95
LC0350983	26.992	26-27	1.4456042032736	98.113081298093
LC0682056	26.992	26-27	2.56822519880995	99.5879396984925
LC0715651	26.992	26-27	1.12188798510368	96.6327486946044
LC0377645	26.992	26-27	1.18780263871842	95
LC0101452	26.992	26-27	1.24846371755103	96.0622281699565
LC0877524	26.992	26-27	1.34044411484012	96.6555071978574
LC0998017	26.992	26-27	1.06781451116184	95
LC0452155	26.992	26-27	1.29203443599474	97.0575436012453
LC0609276	26.992	26-27	1.1092409685882	95
LC0725780	26.992	26-27	1.06520612805431	95
LC1043906	26.992	26-27	1.59868109890716	95
LC0359272	26.992	26-27	1.60314437262018	97.661425225828
LC0491662	26.992	26-27	1.01452053875792	95
LC0856964	26.992	26-27	1.34242268082221	96.739203213927
LC0917380	26.992	26-27	1.11727129565576	95
LC0943106	26.992	26-27	1.77517338542479	98.525666800697
LC0421865	26.992	26-27	1.01452053875792	95
LC0952822	26.992	26-27	1.20493352235414	95
LC0508692	26.992	26-27	1.3142886609475	99.1363438556556
LC0742281	26.992	26-27	1.64718729789599	98.7776289350301
LC0173079	26.993	26-27	1.14705767102836	95
LC0197024	26.993	26-27	1.12483014941386	95
LC0461252	26.993	26-27	1.46775605124403	99.4777893080708
LC0469452	26.993	26-27	1.56205482965638	98.9990961738024
LC0917323	26.993	26-27	1.08170727009735	95
LC0421786	26.993	26-27	1.17318626841227	95.0819672131148
LC0465674	26.993	26-27	2.3440580724513	99.3740166705721
LC0408687	26.993	26-27	1.55918818900478	99.1067246570759
LC0403083	26.993	26-27	1.29950729870049	96.9187019069923
LC0986053	26.993	26-27	1.37199091146491	95
LC0687682	26.993	26-27	1.62293896921149	98.3464988619628
LC0784785	26.993	26-27	1.01199311465926	95
LC0456368	26.993	26-27	1.83821922190763	99.2635490242025
LC0283888	26.993	26-27	1.39741854235135	98.4610237537638
LC0506883	26.993	26-27	1.18780263871842	97.1512737254377
LC0836200	26.993	26-27	1.23274206272074	97.2346836290593
LC0639689	26.993	26-27	1.31386722036915	97.8142991029589
LC0988021	26.993	26-27	1.15472820744016	95
LC0491479	26.993	26-27	1.19948091486236	95
LC0623594	26.993	26-27	2.56499727975796	99.5845896147404
LC0385453	26.993	26-27	1.18582535961296	95
LC0839556	26.993	26-27	1.12188798510368	95
LC0129806	26.993	26-27	1.0920184707528	95
LC0664289	26.993	26-27	1.7791634237645	98.4567487948581
LC0163179	26.994	26-27	1.30168094929358	98.1837035054857
LC0489107	26.994	26-27	1.48458452928284	98.9087135540455
LC0568148	26.994	26-27	1.28891960566173	95.6811409822893
LC1000168	26.994	26-27	1.05346260492546	95
LC0904250	26.994	26-27	1.98708502962412	99.4739311084305
LC0945211	26.994	26-27	1.20601587676334	96.3977234683629
LC1042743	26.994	26-27	1.45408227073109	99.2662579153684
LC0254629	26.994	26-27	1.1264561134318	95.446637671462
LC0891599	26.994	26-27	1.06145247908719	95
LC0565878	26.994	26-27	1.01452053875792	95
LC0710655	26.994	26-27	1.2417954312952	96.4151827553889
LC0427901	26.994	26-27	1.457730548246	98.0662428905989
LC0474380	26.994	26-27	1.07554696139253	95
LC0618839	26.994	26-27	1.36492603378998	96.9148402208466
LC0893356	26.994	26-27	1.47407050321504	98.5065630859898
LC0932053	26.994	26-27	1.07809415040641	95
LC1022122	26.994	26-27	1.21245396104028	95
LC0372628	26.994	26-27	1.07918124604762	95
LC0606221	26.994	26-27	1.07809415040641	95
LC0934575	26.994	26-27	1.43088094645289	98.2825577502511
LC0949355	26.994	26-27	1.93013364584112	99.3734083902962
LC0135695	26.994	26-27	1.20139712432045	95.4699053163371
LC1003909	26.994	26-27	1.2027606873932	95
LC0381704	26.994	26-27	1.06145247908719	95
LC0723000	26.994	26-27	1.36040405472994	97.301640441915
LC0572337	26.994	26-27	1.35179630689702	97.7272727272727
LC0977829	26.994	26-27	1.62859325585126	98.2288144105535
LC0960967	26.994	26-27	1.4933186082321	97.8540341479746
LC0539863	26.994	26-27	1.29269900304393	96.1738024302882
LC0739873	26.995	26-27	2.53232114208233	99.5845060983782
LC0642536	26.995	26-27	1.17405980772503	97.5465256393091
LC0494833	26.995	26-27	1.47055748521727	95.52573455592
LC0683894	26.995	26-27	1.03019478535675	95
LC0824971	26.995	26-27	1.01452053875792	95
LC0144791	26.995	26-27	1.10105935490812	95.5823830384911
LC0455793	26.995	26-27	1.55509444857832	99.2200314665417
LC0579712	26.995	26-27	1.55230310933835	97.6247906197655
LC0538314	26.995	26-27	1.25285303097989	95.0227607444102
LC0485751	26.995	26-27	1.52074547151948	99.1564288822683
LC0534832	26.995	26-27	2.20849510242984	99.3773641750075
LC0424106	26.995	26-27	1.01452053875792	95
LC0438604	26.995	26-27	1.53237213356788	99.0681772474358
LC0577734	26.995	26-27	2.01715859848781	99.5845896147404
LC0843734	26.995	26-27	1.08529057823007	95
LC0857191	26.995	26-27	1.64581511829664	99.2661841576196
LC0899767	26.995	26-27	1.90698115322885	99.3733453972722
LC0499921	26.995	26-27	1.41730558324453	96.4084884187977
LC0529741	26.995	26-27	1.48995847942483	96.0164697218224
LC0725121	26.995	26-27	1.56925683332861	99.1556091676719
LC0774394	26.995	26-27	1.34713478291002	96.3843321057918
LC1003772	26.995	26-27	1.32654066851656	97.3529017557968
LC0675856	26.995	26-27	1.3982873053574	98.3464988619628
LC0189794	26.996	26-27	1.470116353151	98.3472733355637
LC0757250	26.996	26-27	1.11226976841727	95
LC1016567	26.996	26-27	1.08278537031645	95
LC0586206	26.996	26-27	1.82425603762968	99.5845896147404
LC0363729	26.996	26-27	1.09025805293132	95
LC0625801	26.996	26-27	1.25527250510331	98.5259631490787
LC0664047	26.996	26-27	1.57818060962778	98.7582005623243
LC0788818	26.996	26-27	1.39915433395822	97.8038165383328
LC1020277	26.996	26-27	1.44607093570101	98.181270096463
LC0709661	26.996	26-27	1.1296898921993	95
LC0450640	26.996	26-27	1.37456506072277	98.7279483145315
LC0742018	26.996	26-27	1.21616590228599	97.7118927973199
LC0471429	26.996	26-27	1.24353410183206	95.139911634757
LC0499063	26.996	26-27	1.43248825577051	97.9245472500251
LC0965584	26.996	26-27	1.21879799811174	95.7285843403743
LC0356842	26.996	26-27	1.07845681805329	95
LC0679939	26.996	26-27	1.59262082132198	99.2629568829776
LC0775970	26.996	26-27	1.11627558758054	95
LC0852803	26.996	26-27	1.39967372148104	95.4516550085344
LC0900192	26.996	26-27	1.76469906379837	98.346166722464
LC0944719	26.996	26-27	1.51574141666937	98.346166722464
LC0789947	26.996	26-27	1.00902574208691	95
LC0931018	26.996	26-27	1.53844805171022	98.4821069561721
LC0611457	26.996	26-27	1.38632057389405	98.3933592181015
LC0378685	26.997	26-27	1.25527250510331	98.4141853462697
LC0468273	26.997	26-27	1.41730558324453	99.1564288822683
LC0921699	26.997	26-27	1.01325866528352	95
LC0388214	26.997	26-27	2.25990431951527	99.5851455336233
LC0761210	26.997	26-27	1.39005149645899	97.5828590559089
LC0453378	26.997	26-27	1.18497519069826	95
LC0903963	26.997	26-27	1.2610248339924	96.7760294609977
LC1023317	26.997	26-27	1.24944296144258	96.7242765273312
LC0454571	26.997	26-27	1.5398285583779	99.2668965286379
LC0671277	26.997	26-27	1.80597635071756	99.4740368509213
LC0889785	26.997	26-27	1.23653726148869	96.8219416630387
LC0419735	26.997	26-27	1.89856064493971	99.3743726998996
LC0972388	26.997	26-27	1.11627558758054	95
LC0529607	26.997	26-27	1.18012587516405	95
LC0146341	26.997	26-27	1.457730548246	98.678487788558
LC0947249	26.997	26-27	1.43280900503317	97.6562761576322
LC0928935	26.997	26-27	1.07809415040641	95
LC0765667	26.997	26-27	1.18497519069826	97.191161700703
LC0432080	26.997	26-27	1.19089171692217	97.9647173032504
LC0786843	26.997	26-27	1.43136376415899	97.8975560763308
LC0862909	26.997	26-27	1.57460994134019	98.674255105457
LC0444000	26.997	26-27	1.52840243795362	99.1129113246075
LC0175008	26.998	26-27	1.33625955201419	97.946213540273
LC0168023	26.998	26-27	1.4020893505721	98.0628972900636
LC0520408	26.998	26-27	1.64748077317368	99.1564288822683
LC0532542	26.998	26-27	1.44075170047919	97.9446322766378
LC0553903	26.998	26-27	2.10731174549067	99.4776319314225
LC0514717	26.998	26-27	1.12872228433843	95
LC0800950	26.998	26-27	1.84016884924076	99.1556091676719
LC0554567	26.998	26-27	1.83928945600615	99.1564288822683
LC0881901	26.998	26-27	1.16908635748702	95
LC0272539	26.998	26-27	1.27485032001666	97.0230720289321
LC0212756	26.998	26-27	1.27943878828702	98.0461692873871
LC0717548	26.998	26-27	1.123198075032	95
LC0225220	26.998	26-27	2.21558469418161	99.5851455336233
LC0224454	26.998	26-27	1.78433194802215	99.2639678822349
LC0941366	26.998	26-27	1.38201704257487	95.591779354666
LC0183935	26.998	26-27	1.23704079137919	98.0829708932753
LC0484531	26.998	26-27	1.39199307225971	98.3295952867138
LC0938901	26.998	26-27	1.57703198562603	98.7579511215266
LC0430245	26.998	26-27	1.04020662757471	95
LC0369742	26.999	26-27	1.14082218010931	95
LC0713490	26.999	26-27	1.73790792337464	99.1557788944724
LC0815345	26.999	26-27	1.55339751012388	97.9142952795447
LC0131593	26.999	26-27	1.53504081325116	99.2674605298368
LC0198703	26.999	26-27	1.19479175772192	95
LC0871406	26.999	26-27	2.08905687975978	99.3600053612116
LC0953796	26.999	26-27	1.0640834359636	95
LC0962686	26.999	26-27	2.16852694619269	99.3665158371041
LC0810793	26.999	26-27	1.04960561259497	95
LC0462443	26.999	26-27	1.42127479121035	98.9689686338834
LC0614106	26.999	26-27	1.5643109099606	98.4569554157183
LC0727459	26.999	26-27	1.64276120326532	98.7582005623243
LC0496066	26.999	26-27	1.08170727009735	95
LC0849794	26.999	26-27	1.20411998265592	96.1633746233679
LC0932504	26.999	26-27	1.22556771343947	95
LC0407358	26.999	26-27	1.62355939000544	99.2673134827702
LC0672752	26.999	26-27	1.39915433395822	98.2862498326416
LC0999297	26.999	26-27	1.19948091486236	95
LC0586984	26.999	26-27	1.28352736486169	98.2059177935467
LC0917671	26.999	26-27	1.04020662757471	95
LC0481744	26.999	26-27	1.39967372148104	98.3396378000201
LC0879242	26.999	26-27	1.17318626841227	95.7704028666153
LC0152949	26.999	26-27	1.65185926924695	99.1569086651054
LC0467938	26.999	26-27	1.39741854235135	98.1521775516353
LC0362390	26.999	26-27	1.22993768590793	97.5543660086986
LC0470975	27	27-28	1.15986784709257	95
LC0483299	27	27-28	1.79982283099332	98.7580758544505
LC0884445	27	27-28	1.44978684698577	98.081687311684
LC0188471	27	27-28	1.00086772153123	95
LC0525156	27	27-28	1.19948091486236	95
LC0371025	27	27-28	1.38578495884334	99.0899966543995
LC0669036	27	27-28	1.22297644989339	97.9481858347838
LC0346653	27	27-28	1.33685982091681	95.5670792907327
LC0507929	27	27-28	1.11327469246435	96.5453754226224
LC0749997	27	27-28	1.07298474462793	95
LC0951366	27	27-28	1.48657215051836	97.4109923970928
LC0282483	27	27-28	1.03019478535675	95
LC0461515	27	27-28	1.15472820744016	97.1680112476149
LC0479654	27	27-28	1.44978684698577	98.5237505439695
LC0510969	27	27-28	1.47055748521727	99.025876209286
LC0542733	27	27-28	2.30794507584593	99.4777893080708
LC0780035	27	27-28	1.09025805293132	95
LC0152361	27	27-28	1.3727279408856	98.7052525928404
LC0633566	27	27-28	1.47407050321504	96.5199933076794
LC0353056	27.001	27-28	1.01619735351244	95
LC0947808	27.001	27-28	1.48557947698468	97.3886842986274
LC0534118	27.001	27-28	1.63134228648393	96.957118468182
LC0463908	27.001	27-28	1.57217431361306	99.0292237137214
LC0493615	27.001	27-28	1.41212440617332	99.2668965286379
LC0856798	27.001	27-28	1.58251788360406	98.3456682629517
LC0999498	27.001	27-28	1.03181227133037	95
LC0193563	27.001	27-28	1.41027096425218	99.4713951154232
LC0722693	27.001	27-28	1.26030994579492	97.2915969199866
LC0428992	27.001	27-28	1.40380661054742	97.0491803278689
LC0867414	27.001	27-28	1.04805317311561	95
LC0781390	27.001	27-28	1.16790781000148	95
LC0147424	27.001	27-28	1.08919836680515	95.6808297089327
LC0892408	27.001	27-28	1.00603795499732	95
LC0964765	27.001	27-28	2.41225889389814	99.5878982812343
LC1006465	27.001	27-28	1.40976410426635	97.8741211918313
LC1042363	27.001	27-28	1.87903850523724	98.757826363545
LC0099290	27.001	27-28	1.03019478535675	95
LC0520717	27.001	27-28	1.30920417967041	96.9738559903592
LC1037088	27.001	27-28	1.08778141780954	95.9193920931945
LC0795738	27.001	27-28	1.43901672838751	96.1165048543689
LC0361239	27.001	27-28	1.43184604569873	98.6182669789227
LC0861109	27.001	27-28	1.05880548667591	95
LC0196198	27.001	27-28	1.03261876085072	95
LC0219099	27.001	27-28	1.01199311465926	95
LC0677132	27.001	27-28	1.2513948500401	96.4151827553889
LC0881351	27.002	27-28	1.47567118832443	97.3049882825577
LC0894039	27.002	27-28	1.54617236831694	99.3732193732194
LC0505228	27.002	27-28	1.50704587242733	98.7246008100961
LC0938416	27.002	27-28	1.54530711646582	96.2772012052226
LC0992420	27.002	27-28	1.04805317311561	95
LC0151522	27.002	27-28	1.24254142829838	98.0260956841753
LC0711124	27.002	27-28	1.34439227368511	98.7581589958159
LC0792083	27.002	27-28	2.35698140099313	99.2661841576196
LC0095585	27.002	27-28	1.02201573981772	95
LC0871299	27.002	27-28	1.0386201619497	95
LC0533137	27.002	27-28	2.01940710801888	99.3673216617012
LC0806348	27.002	27-28	1.81590965088677	98.346166722464
LC0675979	27.002	27-28	1.18298496700358	95
LC0504433	27.002	27-28	1.55254654795566	98.346332808891
LC0889332	27.002	27-28	1.88241068437397	99.3734083902962
LC0714734	27.002	27-28	1.87186470208819	99.1553544494721
LC0582985	27.002	27-28	1.55047295710656	99.3841210336056
LC0861837	27.002	27-28	1.11058971029925	95
LC0943135	27.002	27-28	1.33965015761368	96.1979985943305
LC0853669	27.002	27-28	1.55594043781851	99.1388553813162
LC0490234	27.003	27-28	1.56122067893394	98.9321460850936
LC0538147	27.003	27-28	1.62644302533129	99.2635490242025
LC0168745	27.003	27-28	1.02612451674545	95
LC0813299	27.003	27-28	1.4933186082321	97.5795112152662
LC0945071	27.003	27-28	1.08919836680515	95
LC0231819	27.003	27-28	1.11394335230684	95
LC0468467	27.003	27-28	1.08707120590654	95
LC0481758	27.003	27-28	1.26434550705009	95.4378096130673
LC0520740	27.003	27-28	1.27323283404305	97.6835269306732
LC0187973	27.003	27-28	1.51574141666937	99.2673134827702
LC0352566	27.003	27-28	1.07151380509509	95
LC0484971	27.003	27-28	1.37401474029191	98.5672681016302
LC0918845	27.003	27-28	1.11293997608408	95
LC0412163	27.003	27-28	1.44978684698577	98.6717965874874
LC0493518	27.003	27-28	1.99638031323341	99.4777893080708
LC0864350	27.003	27-28	2.0591467194262	99.4737724149489
LC0570542	27.003	27-28	1.11394335230684	95
LC0505315	27.003	27-28	1.01911629044707	95
LC0531175	27.003	27-28	1.19228861256812	95
LC0239108	27.003	27-28	1.84435289631089	99.4747407159585
LC0627507	27.003	27-28	2.53138949426685	99.5879396984925
LC0827740	27.003	27-28	2.33913330596988	99.5845060983782
LC0958118	27.003	27-28	1.62469453127208	99.3064629611016
LC0269546	27.003	27-28	1.46448954743397	98.4610237537638
LC0709563	27.003	27-28	1.39794000867204	97.8645066273932
LC0844163	27.003	27-28	1.07554696139253	95
LC0274410	27.004	27-28	1.46701581843844	98.5413181666109
LC0843634	27.004	27-28	1.46284703583167	98.5156145288835
LC0715715	27.004	27-28	1.0640834359636	95.0830097737314
LC0633752	27.004	27-28	1.5762261374496	99.1557788944724
LC0985355	27.004	27-28	1.02201573981772	95
LC0677666	27.004	27-28	1.23477029516092	95
LC0893809	27.004	27-28	1.86711377983198	99.1553544494721
LC0505992	27.004	27-28	1.90363251608424	99.2635490242025
LC0557106	27.004	27-28	1.623972512017	98.6174806681619
LC0246284	27.004	27-28	1.42291798076766	98.5714285714286
LC0478001	27.004	27-28	1.42357351973274	98.1521775516353
LC0487880	27.004	27-28	1.18780263871842	96.2284987617964
LC0773004	27.004	27-28	1.51759173071191	98.2825577502511
LC0479265	27.004	27-28	1.33142729652074	99.3338466173468
LC0191351	27.004	27-28	1.01029995663981	95
LC0391390	27.004	27-28	1.08026562733984	95
LC0528888	27.004	27-28	1.44715803134222	98.7179058012252
LC0760182	27.004	27-28	2.11590992187706	99.4739487351315
LC0486822	27.004	27-28	1.16996817399689	95
LC0439550	27.004	27-28	1.41262852054438	98.2023901181669
LC0477049	27.004	27-28	1.08671566394488	95
LC0517936	27.004	27-28	1.37364747220922	98.1962385382505
LC0386077	27.005	27-28	1.35044185653506	98.4008029441285
LC0206193	27.005	27-28	1.44607093570101	97.4506523921044
LC1016400	27.005	27-28	1.20357677497797	95.8993070665819
LC0145865	27.005	27-28	1.51481329499929	98.2201405152225
LC0636267	27.005	27-28	1.20411998265592	95.6622150818355
LC0583139	27.005	27-28	1.07408468902824	95
LC0657098	27.005	27-28	1.03019478535675	95
LC0843889	27.005	27-28	1.1476763242411	95
LC0910916	27.005	27-28	1.17201880942456	95
LC0887543	27.005	27-28	1.10243370568134	95
LC0786801	27.005	27-28	1.5398285583779	98.3732762083278
LC0428212	27.005	27-28	1.03181227133037	95
LC0413087	27.005	27-28	1.10687054447865	95
LC0470978	27.006	27-28	1.49568306761692	96.5707594513215
LC0580497	27.006	27-28	1.52257463269118	98.3456682629517
LC0822795	27.006	27-28	1.05076631123304	95
LC0403293	27.006	27-28	1.71458120883953	99.2673134827702
LC0451977	27.006	27-28	1.13545069934551	96.6960131222174
LC0452580	27.006	27-28	1.75640787254896	99.3740166705721
LC0489386	27.006	27-28	1.08278537031645	95
LC0678197	27.006	27-28	1.0920184707528	95
LC0498890	27.006	27-28	1.24772783290972	95
LC0396209	27.006	27-28	1.22968184231768	96.5752508361204
LC0467378	27.006	27-28	1.55339751012388	99.025876209286
LC0728920	27.006	27-28	1.4379090355395	97.7736859725477
LC0541816	27.006	27-28	1.69381485388942	99.2668965286379
LC0846416	27.006	27-28	1.33685982091681	96.2470706394376
LC0944558	27.006	27-28	1.34654855854847	97.0664076889588
LC0519492	27.007	27-28	1.74170298395774	98.1019649851036
LC0639724	27.007	27-28	1.69267069915637	98.7575767723787
LC0612646	27.007	27-28	1.05614226205905	95
LC0271983	27.007	27-28	1.05230909964732	95
LC0584607	27.007	27-28	1.6017341482601	99.260201519767
LC0846699	27.007	27-28	1.21827285357145	95.1088048208905
LC0370637	27.007	27-28	1.44388854677737	97.9692204750753
LC0429113	27.007	27-28	1.09691001300806	95
LC0774355	27.007	27-28	1.19173039336286	96.4405304045004
LC0209414	27.007	27-28	1.05728564441821	95
LC1037009	27.007	27-28	1.28578227377939	96.9671609814883
LC0413774	27.007	27-28	1.8394780473742	99.1535630645701
LC0448665	27.007	27-28	1.16790781000148	95
LC0642984	27.007	27-28	1.29797924415936	95.1163179916318
LC1026010	27.007	27-28	1.26997967664532	95
LC0703037	27.007	27-28	1.61405310598722	98.3464988619628
LC1042276	27.007	27-28	1.48501121457857	99.2629074948906
LC0191882	27.007	27-28	1.00432137378264	95
LC0371048	27.007	27-28	1.02775720469055	95
LC0430644	27.007	27-28	1.24600590407603	97.486024168982
LC0550421	27.008	27-28	1.73447978942558	99.4777893080708
LC0785694	27.008	27-28	1.22063101944809	95.2862403749582
LC0861777	27.008	27-28	1.08671566394488	95
LC0770452	27.008	27-28	1.19368102954128	95.771677268162
LC0912556	27.008	27-28	1.13321945673249	95
LC0388511	27.008	27-28	1.4970679363985	99.0699230511877
LC0508744	27.008	27-28	1.02775720469055	95
LC0579487	27.008	27-28	1.28578227377939	95
LC1035235	27.008	27-28	1.1044871113124	95
LC0926266	27.008	27-28	1.22245633667925	95
LC0243277	27.008	27-28	1.15654915133178	96.7243283032757
LC0186613	27.008	27-28	1.2417954312952	98.4208765473402
LC0444836	27.008	27-28	1.01199311465926	95
LC0790856	27.008	27-28	1.13545069934551	95.7181118178775
LC0470131	27.008	27-28	1.04020662757471	95
LC0526722	27.008	27-28	1.43472854177976	98.2057376226024
LC0466644	27.008	27-28	2.13792351204041	99.4777893080708
LC0210120	27.009	27-28	1.35179630689702	98.0996988959518
LC0915876	27.009	27-28	2.71899134340528	99.5845060983782
LC0354265	27.009	27-28	1.31132995230379	97.6714620274339
LC0740015	27.009	27-28	1.1034616220947	95.6277201205223
LC0652102	27.009	27-28	1.46239799789896	98.3398045253715
LC0969363	27.009	27-28	1.46657107238635	98.0818799584909
LC0662399	27.009	27-28	1.28735377271475	96.9574240192797
LC1016438	27.009	27-28	1.21616590228599	97.4188148644125
LC0492663	27.009	27-28	1.43248825577051	99.2668965286379
LC0623646	27.009	27-28	1.04805317311561	95
LC0440295	27.009	27-28	1.19089171692217	97.5964918153517
LC0533059	27.009	27-28	1.99047205352562	99.4744418036354
LC0442131	27.009	27-28	1.12090281761453	95
LC0677689	27.009	27-28	1.07809415040641	95.2671040299906
LC0723448	27.009	27-28	1.48115587082804	98.3464988619628
LC0497080	27.009	27-28	1.1034616220947	95
LC0274779	27.009	27-28	1.69923050288341	98.5714285714286
LC0952957	27.01	27-28	1.25478968739721	96.8024910436267
LC0659364	27.01	27-28	1.3356584522893	97.5799973222654
LC0948797	27.01	27-28	1.63377134608256	99.2661841576196
LC0996250	27.01	27-28	1.16076856186113	96.0160696350854
LC0432085	27.01	27-28	1.04414762087872	97.1111036722124
LC0415599	27.01	27-28	1.76596642478571	99.2673134827702
LC0513121	27.01	27-28	1.59604700754544	98.7580758544505
LC0832440	27.01	27-28	1.00732095292274	95
LC0468162	27.01	27-28	1.01029995663981	95
LC0370023	27.01	27-28	1.52061452187824	99.5851455336233
LC0159935	27.01	27-28	1.08529057823007	95
LC0505179	27.01	27-28	1.37639444203727	99.1229538379138
LC0713722	27.01	27-28	1.45453998496482	97.7674387468202
LC0776285	27.01	27-28	1.01029995663981	95
LC0982096	27.01	27-28	1.16076856186113	95
LC0920970	27.01	27-28	1.99791036734674	99.1556091676719
LC0350714	27.01	27-28	1.41664050733828	98.6717965874874
LC0638163	27.01	27-28	1.14082218010931	95
LC0863956	27.01	27-28	1.40976410426635	95.5507197857382
LC0565803	27.011	27-28	1.24699069924155	97.0140260435845
LC0653871	27.011	27-28	1.86498546065979	98.8686571160798
LC0997288	27.011	27-28	1.25767857486918	97.6835269306732
LC0140373	27.011	27-28	1.05994188806195	95
LC0241348	27.011	27-28	1.3040594662176	95.6540649046504
LC0857811	27.011	27-28	1.30168094929358	98.0247740207566
LC0609303	27.011	27-28	1.50799072481969	97.8544651225064
LC0400107	27.011	27-28	1.17897694729317	95
LC0712935	27.011	27-28	1.11494441571258	95
LC0874410	27.011	27-28	1.70122248425656	98.6541680616003
LC0913299	27.011	27-28	1.83314711191279	99.1554676765307
LC0422133	27.011	27-28	1.01911629044707	95
LC0672468	27.011	27-28	1.55882852481701	99.2663316582915
LC0523085	27.011	27-28	2.26035764163615	99.2635490242025
LC0476357	27.011	27-28	1.30102999566398	98.3697653399391
LC0508058	27.011	27-28	1.57541879121436	97.3755565226124
LC0352798	27.011	27-28	1.18695633546541	95.2559384409501
LC0897229	27.011	27-28	1.02612451674545	95
LC0462307	27.011	27-28	1.51348395670426	98.7212533056606
LC0476832	27.011	27-28	1.52968695377292	99.1564288822683
LC0579694	27.011	27-28	1.50555693866382	99.1557788944724
LC0445765	27.011	27-28	1.76782349800752	99.1564288822683
LC0451131	27.011	27-28	1.47957531017499	98.2057376226024
LC0970588	27.011	27-28	1.80475260215046	98.6675594241714
LC0343842	27.011	27-28	1.20030318298158	97.039143526263
LC0862636	27.011	27-28	1.38756777941719	98.087806838351
LC0899057	27.011	27-28	1.14705767102836	95
LC0967324	27.011	27-28	1.4144719496293	98.5413453155389
LC0701261	27.012	27-28	1.7160033436348	99.3665795294591
LC1043551	27.012	27-28	1.26434550705009	97.4224215847086
LC0355483	27.012	27-28	1.25115134317535	97.4372699899632
LC0949540	27.012	27-28	1.60916737430202	98.6608637428858
LC0856430	27.012	27-28	1.54145442874759	98.6537624326044
LC0405378	27.012	27-28	2.23977481516652	99.5884911341586
LC0947436	27.012	27-28	1.58489634413745	98.2959491128222
LC0439598	27.012	27-28	1.27989498001164	97.8743346834935
LC0713652	27.012	27-28	1.84849701809037	99.2628334003485
LC0681674	27.012	27-28	1.25115134317535	96.6611968788721
LC0814991	27.012	27-28	1.84298347012222	98.6642115835286
LC0853930	27.012	27-28	2.02800157934686	99.155524278677
LC0868042	27.012	27-28	1.32159843046534	97.3284231670573
LC0884308	27.012	27-28	1.56537550271407	99.2192735558236
LC0506448	27.013	27-28	1.21245396104028	95
LC0541354	27.013	27-28	1.27392678010053	97.4517814090544
LC0645554	27.013	27-28	1.65137494391304	99.2663316582915
LC0271087	27.013	27-28	1.36754227352058	97.9625292740047
LC0945460	27.013	27-28	1.40380661054742	97.987947773686
LC0843270	27.013	27-28	1.2692793897719	98.5156145288835
LC1034727	27.013	27-28	1.67715052127343	99.1221898348243
LC0237754	27.013	27-28	1.68833081811227	99.1569086651054
LC0282524	27.013	27-28	1.05614226205905	95
LC0398132	27.013	27-28	1.33825723024626	99.2238206758113
LC0559285	27.013	27-28	1.07664044367034	95
LC0526059	27.013	27-28	1.22608411597582	95
LC0425255	27.013	27-28	1.28645646974698	98.1431917029107
LC0508698	27.013	27-28	1.30362797638389	97.486024168982
LC0661237	27.013	27-28	1.13640344813399	95
LC0446106	27.013	27-28	1.24254142829838	95
LC0860763	27.013	27-28	1.14705767102836	95
LC0350829	27.013	27-28	1.16613397030511	95.3027768484443
LC0465840	27.013	27-28	1.04257551244019	95
LC0439332	27.013	27-28	1.53364497879876	98.7714658721923
LC0841735	27.013	27-28	1.01199311465926	95
LC0565478	27.013	27-28	2.81389442137717	99.5879396984925
LC0541826	27.013	27-28	1.6564815157905	99.3773641750075
LC0569841	27.013	27-28	1.11293997608408	95
LC0908405	27.013	27-28	1.09516935143176	95
LC0141031	27.013	27-28	1.06145247908719	95
LC0588188	27.013	27-28	1.63868888669012	99.0616936429744
LC0547618	27.014	27-28	1.62746827245971	98.7580758544505
LC0720375	27.014	27-28	1.07298474462793	95
LC0344402	27.014	27-28	1.38952046584638	98.3472733355637
LC0762364	27.014	27-28	1.15136985024746	96.0981981378525
LC0970821	27.014	27-28	1.07408468902824	95
LC0542801	27.014	27-28	1.8326366275967	99.3673216617012
LC0769324	27.014	27-28	1.51759173071191	98.6604601319447
LC0621517	27.014	27-28	1.24600590407603	95
LC0664459	27.014	27-28	1.34576569311449	97.8609446657517
LC0868378	27.014	27-28	2.07642196736059	99.4736665660934
LC0620249	27.014	27-28	1.17897694729317	96.6996920605168
LC0819901	27.014	27-28	1.17811325231463	95
LC0522110	27.014	27-28	1.50474263627169	98.4132828975998
LC0254445	27.014	27-28	1.13417710757677	95
LC0742651	27.014	27-28	1.30102999566398	97.8868758581427
LC0393312	27.014	27-28	1.52478544932122	99.0197390431583
LC0933820	27.014	27-28	1.20411998265592	95
LC0421877	27.014	27-28	1.0386201619497	95
LC0531312	27.014	27-28	1.42975228000241	99.2635490242025
LC0565757	27.015	27-28	1.37639444203727	98.346332808891
LC0653023	27.015	27-28	1.70346334188329	99.1557788944724
LC0244032	27.015	27-28	1.55918818900478	98.9628638340582
LC0400583	27.015	27-28	1.90987681799039	99.5884911341586
LC0810267	27.015	27-28	1.71583627516499	99.2648786546272
LC0891167	27.015	27-28	1.21058602490516	95.3766320723134
LC0922868	27.015	27-28	1.80935767021111	99.0684894786222
LC0868339	27.015	27-28	1.10105935490812	95
LC0756543	27.015	27-28	1.18582535961296	97.4623367927687
LC0149184	27.015	27-28	1.07151380509509	95.8389082151458
LC0211118	27.015	27-28	1.36436335461573	97.7751756440281
LC0876573	27.015	27-28	1.41647407910022	97.80046869769
LC0253931	27.015	27-28	1.1034616220947	96.6644362663098
LC0532036	27.015	27-28	1.44122367424261	98.7647708633214
LC0393207	27.015	27-28	1.04688519083771	95
LC0420192	27.015	27-28	1.01911629044707	95
LC0741288	27.015	27-28	1.8760445502461	98.7548533940287
LC0805910	27.015	27-28	1.33284226699435	96.5785068630733
LC1006551	27.015	27-28	1.56820172406699	97.6935694439795
LC0352482	27.015	27-28	1.34044411484012	98.1565741050519
LC0355184	27.015	27-28	1.18298496700358	95
LC0885575	27.015	27-28	1.16908635748702	95
LC1012437	27.015	27-28	2.30928941065526	99.4739311084305
LC0521220	27.016	27-28	1.78074923110355	98.2090851270378
LC0777947	27.016	27-28	1.13861843389949	95.4536324070974
LC0516921	27.016	27-28	1.09621458534641	95
LC0237857	27.016	27-28	1.21801004298436	97.2934091669455
LC0853260	27.016	27-28	1.49498897368317	98.346166722464
LC0370000	27.016	27-28	1.02489596010748	95
LC0480458	27.016	27-28	1.40174508223706	98.2693402068758
LC0820010	27.016	27-28	1.04139268515822	95
LC0954288	27.016	27-28	1.1264561134318	95.9264961842281
LC0554415	27.016	27-28	1.42160392686983	97.7942160931852
LC0429116	27.016	27-28	1.47813342810052	98.0869740016082
LC0938580	27.016	27-28	1.56784945057311	97.5929025778373
LC0156843	27.016	27-28	1.02489596010748	95.3362328537973
LC0610844	27.016	27-28	1.50772097668561	97.9983933592181
LC0151786	27.016	27-28	1.45347123372294	99.1067246570759
LC0652575	27.016	27-28	1.30102999566398	98.0686838934262
LC0246653	27.016	27-28	1.50324577146511	99.2639678822349
LC0657984	27.016	27-28	1.13193929521042	95
LC1000391	27.016	27-28	1.4379090355395	97.8810296923643
LC0652833	27.016	27-28	1.50379068305718	98.5707591377694
LC0934953	27.016	27-28	1.65388755807098	98.861734181453
LC0404491	27.016	27-28	1.52126887559839	98.6617597858816
LC0589961	27.016	27-28	1.91592721169712	99.2663316582915
LC0835279	27.016	27-28	2.35579621350297	99.4739311084305
LC0357810	27.016	27-28	1.50555693866382	98.7788558046169
LC0254924	27.016	27-28	1.11159852488039	95
LC0422364	27.017	27-28	1.12090281761453	95
LC0361739	27.017	27-28	1.36229393796423	99.1569086651054
LC0464909	27.017	27-28	1.34576569311449	96.9504234593111
LC0858386	27.017	27-28	1.44978684698577	99.2594826430773
LC0874021	27.017	27-28	2.29488488700003	99.5845060983782
LC0943900	27.017	27-28	1.61752453488629	98.6607292329327
LC0631312	27.017	27-28	1.69810054562339	99.2663316582915
LC0715048	27.017	27-28	1.64068015327767	95
LC0894501	27.017	27-28	1.44978684698577	98.5671242048878
LC0408703	27.017	27-28	1.38827886345964	97.7348010840834
LC0425439	27.017	27-28	1.70671778233676	99.4780863164938
LC0510116	27.017	27-28	2.02571538390134	99.4744418036354
LC0590686	27.017	27-28	1.56038492297202	98.1423215959298
LC0143185	27.017	27-28	1.41380251676935	99.0699230511877
LC0259609	27.017	27-28	1.14829409743475	95
LC0414340	27.017	27-28	1.64246452024212	99.0699230511877
LC0648580	27.017	27-28	1.1092409685882	95
LC0854854	27.017	27-28	1.77364019326003	98.6608637428858
LC1002499	27.017	27-28	1.90232930585832	98.4568004552606
LC0502164	27.017	27-28	1.08671566394488	95
LC0889041	27.017	27-28	1.61458086699749	98.1519919651825
LC0397011	27.017	27-28	1.14395111642396	95
LC0421205	27.017	27-28	1.16790781000148	95
LC0552034	27.017	27-28	1.182129214053	95.7835558678848
LC0900426	27.017	27-28	1.30254737248749	98.807130411473
LC0225468	27.017	27-28	1.20139712432045	95.9360470950263
LC0363770	27.017	27-28	1.50650503240487	98.5212445633991
LC0916379	27.018	27-28	1.33625955201419	96.9434214931369
LC0790554	27.018	27-28	1.72705301135386	99.2628334003485
LC1023316	27.018	27-28	1.35907622605926	96.7237802021284
LC1040224	27.018	27-28	2.45868316434648	99.5845478607565
LC0123706	27.018	27-28	1.07736790528416	95
LC0139429	27.018	27-28	2.17417614699224	99.4748285666499
LC0741567	27.018	27-28	1.41896383070362	98.2490793438232
LC0775408	27.018	27-28	1.15198239545747	95.4569802477402
LC0165538	27.018	27-28	1.24254142829838	95.9116761458682
LC0523873	27.018	27-28	1.15775888604686	95
LC0519798	27.018	27-28	1.44762309776029	98.5739631105011
LC0872061	27.018	27-28	1.11226976841727	95
LC0886924	27.018	27-28	1.17522180034305	95
LC0210605	27.018	27-28	1.24772783290972	95
LC0484342	27.018	27-28	1.29114676173189	95.9499263622975
LC0815720	27.018	27-28	1.09025805293132	95
LC0930915	27.018	27-28	1.07918124604762	95
LC0794161	27.018	27-28	1.4020893505721	98.1352527619685
LC0625001	27.018	27-28	1.6730209071289	98.3460006026719
LC0189864	27.018	27-28	1.00732095292274	95
LC0265030	27.018	27-28	2.33306420095198	98.98293743727
LC0774029	27.018	27-28	1.22968184231768	97.5831017976099
LC0399795	27.019	27-28	1.19948091486236	95
LC0857469	27.019	27-28	1.5864747785714	98.7635705669481
LC0470244	27.019	27-28	1.69983772586725	98.346332808891
LC0622026	27.019	27-28	2.01211983580451	99.3634840871022
LC0835767	27.019	27-28	1.56478438450399	97.9438063025351
LC0535664	27.019	27-28	1.53844805171022	98.5671242048878
LC0477375	27.019	27-28	1.75312324468171	99.2668965286379
LC0872821	27.019	27-28	2.25806231201092	99.4739311084305
LC0904421	27.019	27-28	1.97520196225785	98.5570806829595
LC0356118	27.019	27-28	1.04139268515822	95
LC1039206	27.019	27-28	1.42291798076766	97.9647173032504
LC0869044	27.019	27-28	1.19284611518884	96.6421158352862
LC0559432	27.019	27-28	1.76365257056453	99.3673216617012
LC0190388	27.019	27-28	1.00432137378264	95
LC0412519	27.019	27-28	1.1092409685882	95
LC0180158	27.02	27-28	1.01911629044707	95
LC0663390	27.02	27-28	2.04626098019212	99.4740368509213
LC0963491	27.02	27-28	1.12710479836481	95.3780246996218
LC0183899	27.02	27-28	1.32756326018728	97.3603211776514
LC0472035	27.02	27-28	1.65523450703429	98.6609982258227
LC0425806	27.02	27-28	1.15044940946088	95
LC0532174	27.02	27-28	1.066698550423	95
LC0188520	27.02	27-28	1.75296986502908	99.3743726998996
LC0272381	27.02	27-28	1.03382569395331	95
LC0964574	27.02	27-28	1.77691900284205	98.7636948437029
LC0944805	27.02	27-28	2.1117328566111	99.3667068757539
LC0497485	27.02	27-28	1.36436335461573	98.2157801359087
LC0960564	27.02	27-28	1.60799085854717	98.751255440241
LC0661739	27.021	27-28	1.01325866528352	95
LC0874469	27.021	27-28	1.60238559010511	99.2594826430773
LC0776099	27.021	27-28	1.61552922363713	98.7579511215266
LC0900155	27.021	27-28	1.42406452541749	98.5334985100613
LC0270085	27.021	27-28	1.92603359667884	99.2639678822349
LC0259716	27.021	27-28	1.45514952117983	98.9126798260288
LC0274862	27.021	27-28	1.02325245963371	95
LC0400630	27.021	27-28	1.30319605742049	96.9562163427769
LC0849554	27.021	27-28	1.10822665637493	95
LC0706147	27.021	27-28	1.25743856685981	97.647098199344
LC0513915	27.021	27-28	1.47407050321504	98.346332808891
LC1042907	27.021	27-28	1.82542611776782	99.2660365976272
LC0238372	27.021	27-28	1.68743977454589	99.1569086651054
LC0493342	27.022	27-28	1.06781451116184	95
LC0510838	27.022	27-28	1.46104809167066	98.4568004552606
LC0541117	27.022	27-28	1.24427712080184	95.8792220399692
LC0514521	27.022	27-28	1.27806733088866	95.9566206988887
LC0813523	27.022	27-28	1.12417805547468	95
LC0540704	27.022	27-28	2.51788177894836	99.5715194322632
LC0898780	27.022	27-28	1.81531204352436	98.7579511215266
LC0104447	27.022	27-28	1.16405529189345	96.4101706256273
LC0635389	27.022	27-28	1.36229393796423	97.6435935198822
LC0721327	27.022	27-28	1.16702179579026	95.8525963149079
LC0734607	27.022	27-28	1.62148786458063	98.4566454636759
LC0778216	27.022	27-28	1.36567514045592	98.8841978287093
LC0971836	27.022	27-28	1.43964842956347	98.1084700368262
LC0615762	27.022	27-28	1.41329976408125	98.1523631008167
LC0935327	27.022	27-28	1.74303915480493	98.8851690659525
LC0504664	27.022	27-28	1.01029995663981	95
LC0124979	27.022	27-28	1.27646180417324	98.2569421211107
LC0467256	27.022	27-28	1.24353410183206	95
LC0773828	27.022	27-28	1.57298770819821	97.4489454301975
LC0446150	27.022	27-28	1.64679568877847	98.711943793911
LC0974639	27.022	27-28	1.4896772916637	98.2473777688415
LC1003298	27.022	27-28	1.36436335461573	99.0920360505243
LC0488528	27.023	27-28	1.47261019759604	98.7246008100961
LC0745887	27.023	27-28	1.11859536522376	95
LC0439721	27.023	27-28	1.02897770520878	95
LC0396078	27.023	27-28	1.57065967002153	99.2405486784878
LC0404495	27.023	27-28	1.99821573237096	99.1569086651054
LC0869430	27.023	27-28	1.26764098234592	97.062370201648
LC0558605	27.023	27-28	2.03730695089709	99.2665282336392
LC0571406	27.023	27-28	1	95
LC0396141	27.023	27-28	1.21058602490516	96.7588721276382
LC0498310	27.023	27-28	1.46597736828582	98.7078632879189
LC0918841	27.023	27-28	1.18412335423967	95
LC0255525	27.023	27-28	1.72312715879569	99.0331214452994
LC0667244	27.023	27-28	1.73806671477747	99.3668341708543
LC0713658	27.023	27-28	1.33685982091681	98.9246231155779
LC0788231	27.023	27-28	2.01029995663981	98.9685543015974
LC0817843	27.023	27-28	2.14429392719853	99.2661841576196
LC0524666	27.023	27-28	1.37894269861344	95
LC0778200	27.023	27-28	1.05346260492546	95
LC0492306	27.023	27-28	1.47668674294564	98.8819335185619
LC0824919	27.023	27-28	1.14921911265538	95
LC1045250	27.023	27-28	1.78852188722247	99.2662579153684
LC0174244	27.023	27-28	1.3163897510732	98.6182669789227
LC0925003	27.023	27-28	1.56122067893394	98.5570806829595
LC0438586	27.023	27-28	1.48995847942483	99.0693937669467
LC0511191	27.023	27-28	2.15676109830662	99.584909450005
LC0592388	27.023	27-28	1.87783189149289	99.4740368509213
LC0594553	27.023	27-28	1.31281182621209	97.6670236979515
LC0624377	27.023	27-28	1.62469453127208	99.1189279731993
LC0232174	27.023	27-28	1.26764098234592	97.5956869704986
LC0356866	27.023	27-28	1.223236273103	95
LC0691871	27.023	27-28	1.60916737430202	98.6778685232293
LC0482421	27.024	27-28	1.01619735351244	95
LC0926887	27.024	27-28	1.36040405472994	95.4636759290258
LC1017544	27.024	27-28	1.19173039336286	95.4273089411844
LC0224493	27.024	27-28	1.65253641859303	99.2673134827702
LC0246890	27.024	27-28	1.22685757028872	97.4171963867514
LC0394366	27.024	27-28	1.44420098886416	97.5984952809593
LC0719046	27.024	27-28	1.81749926186776	99.2663316582915
LC0816989	27.024	27-28	1.31281182621209	96.0562437227988
LC0559569	27.024	27-28	1.34986008219233	96.3043551032705
LC0986548	27.024	27-28	1.98940531800152	99.1556091676719
LC1006602	27.024	27-28	1.50379068305718	98.4298463396632
LC0421151	27.024	27-28	1.16286299332193	96.1559049849448
LC0238272	27.024	27-28	1.51027684441735	98.457987690661
LC0444001	27.024	27-28	1.47957531017499	98.7480333411442
LC0123829	27.024	27-28	1.10687054447865	95
LC0556214	27.024	27-28	1.70251669743815	99.1564288822683
LC0172254	27.024	27-28	1.29424571613812	97.1930411508866
LC0492338	27.024	27-28	1.95870719108728	99.4744418036354
LC0787739	27.024	27-28	1.89839604593001	99.2561318858062
LC0194424	27.024	27-28	1.56086269472746	98.4074941451991
LC0642275	27.024	27-28	1.00130093302042	95
LC0413225	27.024	27-28	2.8290012698637	99.6821679491469
LC0433098	27.024	27-28	2.029302593559	99.587691069992
LC0904598	27.024	27-28	1.3055663135153	97.301640441915
LC0147054	27.025	27-28	1.08350261983027	95
LC0483022	27.025	27-28	1.24600590407603	95.2145104076032
LC0166669	27.025	27-28	1.21165440055318	98.1365005018401
LC0181541	27.025	27-28	1.182129214053	95.2358648377384
LC0248166	27.025	27-28	1.17522180034305	95.1087320173971
LC0817374	27.025	27-28	1.92711361193376	98.5156145288835
LC0711720	27.025	27-28	1.1044871113124	95
LC0862805	27.025	27-28	1.05994188806195	95.222471458703
LC0367894	27.025	27-28	1.37511468469223	98.1632653061225
LC0406273	27.025	27-28	1.56984189940376	99.0197390431583
LC0494805	27.025	27-28	1.13861843389949	95.2814403319724
LC0550821	27.025	27-28	1.13545069934551	95
LC0766416	27.025	27-28	1.25454807710897	97.4556411114831
LC0538578	27.025	27-28	1.17114115102838	96.3110501121414
LC0140043	27.025	27-28	1.8694077493822	99.367681498829
LC0490386	27.025	27-28	1.18780263871842	96.7495731931845
LC0884612	27.025	27-28	1.07040732174012	95
LC0887377	27.025	27-28	1.25358028956218	97.4790759959826
LC0810741	27.026	27-28	1.05994188806195	95
LC0885292	27.026	27-28	1.23904909314019	97.0806829594911
LC0273316	27.026	27-28	1.22427401429426	97.9156908665105
LC0146740	27.026	27-28	1.14395111642396	95
LC0652531	27.026	27-28	1.05728564441821	95
LC0529842	27.026	27-28	2.11257148986498	99.2702440330733
LC1037112	27.026	27-28	1.17897694729317	95.970818552975
LC0436318	27.026	27-28	1.03302144468291	95
LC0514263	27.026	27-28	1.62500360101486	98.6609982258227
LC0192849	27.026	27-28	1.23401081758718	97.2465707594513
LC0876786	27.026	27-28	1.16405529189345	95
LC0240536	27.026	27-28	1.14082218010931	95.9618601538976
LC0558071	27.026	27-28	1.11494441571258	95
LC0586731	27.026	27-28	1.53058385964512	98.9614740368509
LC0905974	27.026	27-28	1.17695898058691	95.3240058910162
LC0187699	27.026	27-28	1.20030318298158	96.9646263511931
LC0210888	27.026	27-28	1.45147940512486	97.4071595851455
LC0497048	27.026	27-28	1.13956426617585	95
LC0227256	27.026	27-28	1.93049056530627	99.5851455336233
LC0469264	27.026	27-28	1.56572978783113	99.1564288822683
LC0501488	27.026	27-28	1.88456881491833	99.3773641750075
LC0678417	27.026	27-28	1.6017341482601	98.6778685232293
LC0851073	27.026	27-28	1.457730548246	98.7382442518157
LC1001638	27.026	27-28	1.03019478535675	95
LC0405837	27.026	27-28	1.7805333253164	98.8689599785839
LC0350361	27.026	27-28	1.00732095292274	95
LC0480007	27.026	27-28	1.09864372581706	95
LC0720902	27.027	27-28	1.50229052791477	99.1557788944724
LC0765880	27.027	27-28	1.04688519083771	95.4020294029001
LC0868203	27.027	27-28	1.00603795499732	95
LC0899796	27.027	27-28	1.73846343946195	99.2628334003485
LC0534009	27.027	27-28	1.16494737262184	95
LC0197476	27.027	27-28	1.47465325336206	99.2673134827702
LC0539815	27.027	27-28	2.34002746828266	99.5916044588759
LC0553673	27.027	27-28	1.86320385902863	99.4777893080708
LC0854269	27.027	27-28	1.13321945673249	95
LC0862551	27.027	27-28	1.18497519069826	95.8386340810177
LC0930014	27.027	27-28	2.07258073264895	99.2661841576196
LC0703838	27.027	27-28	1.39794000867204	97.9109474389019
LC0794311	27.027	27-28	1.18892848376085	95
LC0448076	27.027	27-28	1.2973227142053	98.7112107923543
LC0751307	27.027	27-28	1.19755621315354	97.0712277413308
LC0742310	27.027	27-28	1.90308998699194	99.4740368509213
LC0540846	27.027	27-28	1.22968184231768	97.7404345060757
LC0613913	27.027	27-28	2.08489785846136	99.0661400455215
LC0430248	27.027	27-28	1.15044940946088	96.8819003011041
LC0774080	27.027	27-28	1.29047981333067	97.7112321032466
LC0828529	27.027	27-28	1.65619406217919	98.2519004721878
LC1032516	27.027	27-28	1.96862302095699	99.2662824979898
LC0152339	27.027	27-28	1.16908635748702	95.6609012746312
LC0949130	27.027	27-28	1.28802553538836	96.2848918937011
LC0754876	27.027	27-28	1.4224256763712	97.0511447315571
LC0872519	27.027	27-28	1.1092409685882	95.324475384049
LC1039880	27.027	27-28	2.52288743108312	99.5845478607565
LC0958191	27.028	27-28	1.50419891853944	98.346166722464
LC0585155	27.028	27-28	1.61023417533439	99.1520026814144
LC0787747	27.028	27-28	1.32159843046534	98.3026447941078
LC0520159	27.028	27-28	1.62644302533129	98.346332808891
LC0527887	27.028	27-28	1.3714373174041	97.7205783906815
LC0613888	27.028	27-28	1.35121634533934	97.537226033127
LC0795346	27.028	27-28	1.5817221599491	99.065138721351
LC0535637	27.028	27-28	1.38578495884334	97.7036119572858
LC0141329	27.028	27-28	1.19755621315354	96.644362663098
LC0492581	27.028	27-28	2.11783451854375	99.4811368125063
LC0501606	27.028	27-28	1.16967443405881	95
LC0913817	27.028	27-28	1.12090281761453	95
LC0513675	27.028	27-28	1.24600590407603	98.0090346327589
LC0443446	27.028	27-28	1.18298496700358	97.040806079068
LC0511681	27.028	27-28	1.6097011023794	98.8685435008201
LC0741572	27.028	27-28	1.16996817399689	96.7894208235688
LC0181649	27.028	27-28	1.12515582958053	95
LC0803331	27.029	27-28	1.3451776165427	98.3021332172399
LC0511179	27.029	27-28	1.82269101077605	98.701168279048
LC0774809	27.029	27-28	1.39462676427221	98.0716437897556
LC0473364	27.029	27-28	1.55047295710656	99.1564288822683
LC0141050	27.029	27-28	2.31050213822679	99.5884911341586
LC0558033	27.029	27-28	1.43248825577051	99.2668965286379
LC0126132	27.029	27-28	1.12515582958053	95
LC0246787	27.029	27-28	1.03019478535675	95
LC0795987	27.029	27-28	1.55461028522616	98.3059926347506
LC0878348	27.029	27-28	1.1296898921993	95
LC0959254	27.029	27-28	1.42291798076766	97.9611650485437
LC0827859	27.029	27-28	1.79476679794082	99.3732193732194
LC1043357	27.029	27-28	2.90217156947851	99.5845478607565
LC0105408	27.029	27-28	1.11727129565576	95
LC0551173	27.029	27-28	1.62716095237478	99.2635490242025
LC0775847	27.029	27-28	1.19089171692217	95
LC0891547	27.029	27-28	1.52968695377292	98.3456682629517
LC0439665	27.029	27-28	1.67163559660213	98.7714658721923
LC0193653	27.03	27-28	1.25188145455253	96.7949146871863
LC0416176	27.03	27-28	1.08529057823007	95
LC0538510	27.03	27-28	1.44420098886416	97.1086272672512
LC0605931	27.03	27-28	1.31785448933147	97.4929709465792
LC0462969	27.03	27-28	1.04139268515822	95
LC0543609	27.03	27-28	1.04805317311561	95
LC0772439	27.03	27-28	1.25695815256093	97.459499263623
LC1045353	27.03	27-28	1.74741180788642	98.5572255883239
LC0346766	27.03	27-28	1.12090281761453	95
LC0257496	27.03	27-28	1.14395111642396	96.1659417865507
LC0715132	27.03	27-28	1.48201557645071	99.1557788944724
LC0729994	27.03	27-28	1.17114115102838	96.3374623367928
LC0352667	27.03	27-28	1.22167499707077	95
LC0475445	27.03	27-28	1.54580175715928	99.2138364779874
LC0756756	27.03	27-28	1.48557947698468	98.4499497823904
LC0100820	27.03	27-28	1.33685982091681	99.2673134827702
LC0213939	27.03	27-28	1.07918124604762	95
LC0362362	27.03	27-28	1.14519640611418	95
LC0464489	27.03	27-28	1.39375064034808	96.9169484149567
LC0531151	27.03	27-28	1.52569252450501	97.7437820105112
LC0375057	27.03	27-28	1.24004977211265	95
LC0449768	27.03	27-28	1.94497590841205	99.2668965286379
LC0531788	27.03	27-28	1.4291060083327	98.6609982258227
LC0578166	27.03	27-28	1.31576049066573	98.9715242881072
LC0627727	27.03	27-28	1.44824241263444	98.3464988619628
LC0904258	27.03	27-28	1.64787176530623	99.2659627953746
LC0975375	27.03	27-28	1.74834310448755	98.7579511215266
LC0977483	27.03	27-28	1.78823909738217	99.4739311084305
LC0553951	27.031	27-28	1.68151258663896	98.8317209520303
LC0628854	27.031	27-28	1.53718922624364	98.2126121301379
LC0230931	27.031	27-28	1.08026562733984	95
LC0384990	27.031	27-28	1.30578115125498	98.98293743727
LC0557554	27.031	27-28	1.76034707852991	98.8685435008201
LC0095187	27.031	27-28	1.03019478535675	95
LC0571707	27.031	27-28	1.72312715879569	98.6611326817512
LC0775602	27.031	27-28	1.22167499707077	97.6431201874791
LC0417458	27.031	27-28	1.6220066730068	98.3472733355637
LC0513562	27.031	27-28	1.82626921939373	99.1564288822683
LC0273058	27.031	27-28	1.14519640611418	95
LC0359847	27.031	27-28	1.55254654795566	97.7082636333222
LC1030570	27.031	27-28	1.16494737262184	95
LC0815722	27.031	27-28	1.84060787900929	99.3667068757539
LC0959135	27.031	27-28	1.19645254170339	95
LC0838602	27.031	27-28	1.74710093136499	98.7579511215266
LC0606739	27.031	27-28	1.38021124171161	98.1490159325211
LC0775919	27.031	27-28	1.32797162362301	96.3374623367928
LC0447748	27.031	27-28	1.24600590407603	96.1938874569009
LC0523768	27.031	27-28	1.31722734917642	97.6904538760209
LC0519816	27.031	27-28	1.60465797204787	99.1564288822683
LC0495077	27.031	27-28	1.01911629044707	95
LC0837823	27.031	27-28	1.4987239707479	98.7780381653833
LC0890967	27.031	27-28	1.17201880942456	95.9725477067292
LC0123078	27.032	27-28	1.87022827901179	98.5714285714286
LC0387869	27.032	27-28	1.64512739925839	99.1569086651054
LC0944166	27.032	27-28	1.35391623092036	96.5059071588741
LC0463879	27.032	27-28	1.19838213000829	96.6143655280854
LC0714722	27.032	27-28	1.03302144468291	95
LC0915233	27.032	27-28	1.28645646974698	95
LC0520209	27.032	27-28	1.87806198129001	99.2635490242025
LC0568122	27.032	27-28	1.65523450703429	99.1564288822683
LC0605018	27.032	27-28	1.79476679794082	99.3668341708543
LC0779946	27.032	27-28	1.53019969820308	99.2628334003485
LC0356132	27.032	27-28	1.13033376849501	95
LC0404993	27.032	27-28	2.03112557573157	98.8691870190699
LC0527147	27.032	27-28	1.66501782541247	98.7580758544505
LC0177926	27.032	27-28	1.18695633546541	95.2726664436266
LC0431303	27.032	27-28	1.16996817399689	96.0588825694212
LC0347770	27.032	27-28	1.50609895992844	98.5011709601874
LC0426087	27.032	27-28	1.43472854177976	98.0311263164956
LC0505986	27.032	27-28	1.89226160691554	99.2635490242025
LC0422070	27.032	27-28	1.10822665637493	95
LC0176553	27.032	27-28	1.23829706787539	96.497156239545
LC0979230	27.032	27-28	1.33284226699435	98.4367154286479
LC0633910	27.032	27-28	1.29950729870049	98.0117820324006
LC0695432	27.032	27-28	1.50474263627169	99.2661841576196
LC0850620	27.032	27-28	1.47158505418519	98.3026447941078
LC0940823	27.032	27-28	1.76930346018908	98.1411394312891
LC0347067	27.032	27-28	1.26434550705009	98.4610237537638
LC0467768	27.032	27-28	1.11627558758054	95
LC0506020	27.032	27-28	1.11494441571258	95
LC0987456	27.032	27-28	1.23653726148869	95
LC0207069	27.032	27-28	2.05491932712381	99.5884911341586
LC0420750	27.032	27-28	1.08919836680515	95
LC0540007	27.032	27-28	1.76365257056453	99.3639741572658
LC0843660	27.032	27-28	1.44575983648863	98.6604601319447
LC0964281	27.032	27-28	1.6698745024898	99.1054377324354
LC0551080	27.033	27-28	1.35774432518038	98.5672681016302
LC0559945	27.033	27-28	2.08450478324623	99.2635490242025
LC0586841	27.033	27-28	1.50051091052634	98.4603025840139
LC0719896	27.033	27-28	1.05346260492546	95
LC0841854	27.033	27-28	1.52387647563813	99.112049323147
LC0149584	27.033	27-28	1.09025805293132	96.135831381733
LC0207253	27.033	27-28	1.27230584440209	98.2669789227166
LC1020924	27.033	27-28	2.07221312260338	99.155694039602
LC0359710	27.033	27-28	1.56110138364906	99.261621077362
LC0760185	27.033	27-28	1.38542751480513	98.346166722464
LC1037673	27.033	27-28	1.83746217148599	99.4739839849901
LC0995645	27.033	27-28	1.2148438480477	95
LC0689932	27.033	27-28	1.68078861150668	98.3464988619628
LC0962370	27.033	27-28	1.20682587603185	95
LC0993776	27.033	27-28	1.54406804435028	98.1923476048606
LC0546778	27.033	27-28	1.01452053875792	95
LC0500164	27.033	27-28	1.13097669160562	95
LC0229388	27.033	27-28	1.24526583945746	96.0598053316386
LC0533226	27.033	27-28	1.02325245963371	95
LC0693533	27.033	27-28	1.43901672838751	98.6477440085688
LC0639445	27.033	27-28	1.2626883443017	96.8904806533672
LC0607599	27.033	27-28	1.20030318298158	96.5055562993707
LC0876592	27.033	27-28	1.18582535961296	97.4422497489119
LC1029277	27.033	27-28	1.10822665637493	95
LC0466578	27.034	27-28	1.29885307640971	98.4400629330834
LC0744005	27.034	27-28	1.48086892368717	97.7502510880482
LC1006691	27.034	27-28	1.57703198562603	98.5672681016302
LC0621508	27.034	27-28	1.20139712432045	96.9473825143928
LC0933882	27.034	27-28	1.17897694729317	95
LC0679079	27.034	27-28	1.19089171692217	96.0838130941224
LC0976178	27.034	27-28	1.23477029516092	95.9637203386994
LC0757040	27.034	27-28	1.11293997608408	95.3010475584859
LC0514415	27.034	27-28	1.15472820744016	95
LC0241822	27.034	27-28	1.24477176149529	97.5744396119103
LC0614414	27.034	27-28	1.20601587676334	95.0476827840054
LC0502529	27.034	27-28	1.45924166487808	98.7246008100961
LC0539701	27.034	27-28	1.53147891704226	97.5964113551152
LC0797315	27.034	27-28	1.72073797701843	99.1556091676719
LC0177419	27.034	27-28	1.08778141780954	95
LC0462986	27.034	27-28	2.02620629708312	99.3740166705721
LC0357804	27.035	27-28	1.34103863167752	98.4610237537638
LC0521748	27.035	27-28	1.22865695810894	95
LC0397291	27.035	27-28	1.01241537476243	95
LC0454343	27.035	27-28	1.13257984765974	96.9951480675924
LC0913935	27.035	27-28	1.617838747717	98.627385336458
LC0183977	27.035	27-28	1.12090281761453	96.1927065908331
LC0423473	27.035	27-28	1.16996817399689	97.6246236199398
LC0489461	27.035	27-28	1.20978301484851	95
LC0760156	27.035	27-28	1.00130093302042	95
LC0796593	27.035	27-28	1.25115134317535	95
LC0415400	27.035	27-28	1.17201880942456	95.3254140873348
LC0734316	27.035	27-28	1.11859536522376	96.4520016066408
LC0875895	27.035	27-28	1.35774432518038	98.947862216861
LC0170308	27.035	27-28	1.20790353038605	96.3298762127802
LC0790043	27.035	27-28	1.24079877111733	96.7385480846504
LC0908067	27.035	27-28	1.13321945673249	95
LC0929679	27.035	27-28	1.35525990552738	97.4371859296482
LC0763495	27.035	27-28	2.04083959468534	99.2660365976272
LC0674515	27.035	27-28	1.28891960566173	97.2218503146338
LC0814926	27.035	27-28	1.73102437981569	98.8680888114933
LC0240650	27.035	27-28	1.36361197989214	98.2234861157578
LC0493489	27.035	27-28	1.7388598020722	99.2635490242025
LC0817832	27.035	27-28	1.49665293925092	98.4118474837499
LC0184726	27.035	27-28	1.34908316877959	97.6313148210104
LC0511770	27.035	27-28	1.30835094858673	95.802229437954
LC0558409	27.035	27-28	1.84849701809037	99.2631790474915
LC0775959	27.035	27-28	1.53895056201436	98.6608637428858
LC0519687	27.035	27-28	1.51161602056914	98.5739631105011
LC0869101	27.035	27-28	1.02489596010748	95
LC0784870	27.036	27-28	1.17318626841227	95.6565419778306
LC0344543	27.036	27-28	1.75427186868346	99.2673134827702
LC0438587	27.036	27-28	1.68466586402586	97.6570355969699
LC0466701	27.036	27-28	1.31931430409051	96.0879459206211
LC0715189	27.036	27-28	1.5287881917749	98.1992234569554
LC0413177	27.036	27-28	2.73532738078849	99.6819444909438
LC0480048	27.036	27-28	1.49262072204319	99.2568540153316
LC0656140	27.036	27-28	1.66633074430197	99.1557788944724
LC0138032	27.036	27-28	1.066698550423	95
LC0774565	27.036	27-28	1.36492603378998	98.2624707063944
LC1007564	27.036	27-28	1.05461305455689	95
LC0447249	27.036	27-28	1.23477029516092	95.3101462859438
LC0532136	27.036	27-28	1.182129214053	96.8399558129415
LC0579111	27.036	27-28	1.88241068437397	99.5879396984925
LC0659023	27.036	27-28	1.08919836680515	95
LC0881388	27.036	27-28	1.27160930137883	95
LC0421497	27.036	27-28	1.66894473445773	98.6616254558838
LC0519302	27.036	27-28	2.00787574376759	99.2668965286379
LC0257923	27.036	27-28	1.91365493508662	99.5884911341586
LC0506794	27.036	27-28	1.17811325231463	97.0584298239743
LC0628156	27.036	27-28	1.30168094929358	98.3464988619628
LC0142881	27.036	27-28	1.38021124171161	99.367681498829
LC0491302	27.036	27-28	1.23904909314019	96.2507950323034
LC0878266	27.036	27-28	1.16226561429802	95.9524606628725
LC0881211	27.037	27-28	1.4020893505721	96.4898778651497
LC0982515	27.037	27-28	1.52775875252097	98.1452962838969
LC0501975	27.037	27-28	1.65156873886579	99.2635490242025
LC0567801	27.037	27-28	1.66435987455114	98.7715892355068
LC0255794	27.037	27-28	2.20365829945625	99.5851455336233
LC0387424	27.037	27-28	1.31069331234336	98.2469053195048
LC0796947	27.037	27-28	1.21165440055318	95.4871108135253
LC0838184	27.037	27-28	1.18098558078673	95
LC0417624	27.037	27-28	1.26834391395106	95
LC0442387	27.037	27-28	1.34103863167752	97.4728879368055
LC0516008	27.037	27-28	1.83052451409726	99.3740166705721
LC0283783	27.037	27-28	1.57507232571381	99.1569086651054
LC0786738	27.037	27-28	2.33061666729444	99.4739311084305
LC1025916	27.037	27-28	1.82807959055675	99.0685831071799
LC0525099	27.037	27-28	1.35391623092036	96.8901683794731
LC0479724	27.037	27-28	1.8011291875797	99.1564288822683
LC0626140	27.037	27-28	1.88098499048675	99.3733453972722
LC0657126	27.037	27-28	1.19645254170339	95.8984832758563
LC0967883	27.037	27-28	1.03462845662532	95
LC0736217	27.037	27-28	1.36040405472994	98.0482089052561
LC1011403	27.037	27-28	1.02897770520878	95
LC0715987	27.037	27-28	1.06892761168207	95
LC0758930	27.037	27-28	1.70311934623608	99.3734083902962
LC1015894	27.037	27-28	1.47712125471966	98.4634954641315
LC1017900	27.037	27-28	1.20601587676334	97.1880962742276
LC1024520	27.037	27-28	1.20030318298158	95.8122719512603
LC0224110	27.037	27-28	1.18497519069826	97.2733355637337
LC0494736	27.037	27-28	1.31576049066573	97.3127635365772
LC0562747	27.037	27-28	1.25115134317535	97.0843236367288
LC0618717	27.037	27-28	1.4401216031878	99.1557788944724
LC0818456	27.037	27-28	1.33685982091681	97.8399919627608
LC0367033	27.038	27-28	1.16196661636407	95
LC0560275	27.038	27-28	1.49526674438781	98.6611326817512
LC0773047	27.038	27-28	1.13193929521042	95
LC0447389	27.038	27-28	1.13417710757677	95
LC0576415	27.038	27-28	1.39375064034808	99.1557788944724
LC0970108	27.038	27-28	1.8431704645199	99.1557788944724
LC0531711	27.038	27-28	1.36040405472994	97.945251321866
LC0715882	27.038	27-28	1.01325866528352	95
LC0286933	27.038	27-28	1.32221929473392	98.3037805286049
LC0527084	27.038	27-28	1.2417954312952	95.387602088633
LC0754887	27.038	27-28	1.35121634533934	99.0852432649779
LC0489450	27.038	27-28	1.64748077317368	98.2693402068758
LC0807019	27.038	27-28	1.2559957267224	96.0637300843486
LC0283637	27.038	27-28	1.89647110047928	99.4747407159585
LC0350247	27.038	27-28	1.44684771015581	98.0963532954165
LC0661277	27.038	27-28	1.26599637049508	96.6963448922212
LC0929048	27.038	27-28	1.19089171692217	96.231971354951
LC0446163	27.038	27-28	1.19755621315354	95
LC0981639	27.038	27-28	1.68015414173437	98.5503364692491
LC0462998	27.038	27-28	1.20790353038605	96.036554748435
LC0877488	27.038	27-28	1.56169753265399	98.8680888114933
LC0155264	27.038	27-28	1.09377178149873	95
LC0485753	27.038	27-28	1.63377134608256	99.1631238911392
LC0671656	27.038	27-28	1.66586230020316	98.7582005623243
LC0842831	27.038	27-28	1.29269900304393	97.5460328088383
LC0980899	27.038	27-28	1.64748077317368	98.346166722464
LC0521405	27.038	27-28	1.5817221599491	98.7580758544505
LC0591907	27.038	27-28	1.22063101944809	95
LC0785488	27.038	27-28	1.25695815256093	96.4178105122196
LC0350173	27.038	27-28	1.32654066851656	97.3134827701572
LC0512194	27.039	27-28	1.1274287778516	95
LC0961231	27.039	27-28	1.16908635748702	95
LC0187048	27.039	27-28	1.25454807710897	96.1291401806624
LC0536895	27.039	27-28	1.21165440055318	96.1035048371439
LC0518962	27.039	27-28	1.35525990552738	98.5739631105011
LC0712944	27.039	27-28	1.02897770520878	95
LC0468520	27.039	27-28	1.47712125471966	98.7580758544505
LC0496961	27.039	27-28	1.61658053008589	96.3482393894765
LC0544178	27.039	27-28	1.14332712999205	95.5411240919894
LC0951442	27.039	27-28	1.16643011384328	95
LC0132003	27.039	27-28	1.47304880508854	99.1569086651054
LC0151481	27.039	27-28	1.01199311465926	95
LC0365294	27.039	27-28	1.32283927268632	98.4543325526932
LC0989169	27.039	27-28	1.18892848376085	95
LC0625520	27.039	27-28	1.58726184969253	98.6042308207257
LC0814851	27.039	27-28	1.40157284567645	98.4762734000871
LC0356630	27.039	27-28	1.00603795499732	95
LC0530711	27.039	27-28	1.08170727009735	95
LC0665462	27.039	27-28	1.11958577496178	95.4511982862498
LC0405553	27.039	27-28	1.81244540287276	99.4780863164938
LC0510659	27.039	27-28	1.47114496516063	98.5672681016302
LC0632516	27.039	27-28	1.87961190706585	98.6778685232293
LC0346820	27.039	27-28	1.22608411597582	97.4071595851455
LC0938209	27.039	27-28	1.04257551244019	95
LC0947270	27.039	27-28	1.291590825658	97.238031469702
LC0198878	27.039	27-28	1.38524868240322	98.1799933087989
LC0224210	27.039	27-28	1.23704079137919	98.9702824176561
LC0257817	27.039	27-28	1.66661156841903	99.4780863164938
LC0464314	27.039	27-28	1.39741854235135	98.5672681016302
LC0837101	27.039	27-28	1.27806733088866	97.3585537328423
LC1024238	27.039	27-28	1.94482799634322	99.2662579153684
LC0528788	27.04	27-28	1.49094120535679	98.3530278177619
LC0561956	27.04	27-28	1.2417954312952	95.7528699086315
LC0710224	27.04	27-28	1.48501121457857	98.3464988619628
LC0497793	27.04	27-28	1.37767043933432	97.7105368857946
LC0624932	27.04	27-28	1.09025805293132	95
LC0564149	27.04	27-28	1.470116353151	97.3554714959997
LC0612608	27.04	27-28	1.25017594808392	95
LC0663381	27.04	27-28	1.60691852594829	98.778283572098
LC0183881	27.04	27-28	1.14519640611418	96.8517898962864
LC0436684	27.04	27-28	1.39619934709574	98.8986710407391
LC0497971	27.04	27-28	2.33577873881047	99.4744418036354
LC0776488	27.04	27-28	1.22685757028872	96.4713759625042
LC1040984	27.04	27-28	1.05230909964732	95
LC0376350	27.04	27-28	1.14921911265538	95.1823352291736
LC0848284	27.04	27-28	1.08278537031645	95
LC0446180	27.04	27-28	1.25188145455253	98.2231888907479
LC0974233	27.04	27-28	1.12188798510368	95
LC0989113	27.04	27-28	1.1296898921993	95
LC0135872	27.04	27-28	1.29003461136252	98.1933757109401
LC0140606	27.04	27-28	1.60129931019434	98.7538208323536
LC0466791	27.04	27-28	1.13545069934551	95
LC0611953	27.04	27-28	1.18098558078673	97.286432160804
LC0637953	27.04	27-28	1.43296929087441	96.2009639844691
LC0693451	27.04	27-28	2.09666673997538	99.2663316582915
LC0743751	27.04	27-28	1.37548071461857	96.8013129689175
LC0539441	27.04	27-28	1.18098558078673	95
LC0373823	27.04	27-28	1.17143390094301	95
LC0449673	27.04	27-28	1.04257551244019	95
LC0192317	27.041	27-28	1.19479175772192	97.7480341308349
LC0196794	27.041	27-28	1.12872228433843	95
LC0244081	27.041	27-28	1.54057971650445	98.7587822014052
LC0531435	27.041	27-28	1.33142729652074	97.7404345060757
LC0500224	27.041	27-28	1.58602438238698	97.3086064339035
LC0539160	27.041	27-28	1.20085049809108	96.4486544383452
LC0363455	27.041	27-28	1.1476763242411	95
LC0979745	27.041	27-28	1.5952757118021	99.1523436191242
LC0500305	27.041	27-28	1.3003780648707	95.9842045378489
LC0178668	27.041	27-28	1.00302947055362	95
LC0277153	27.041	27-28	1.66048601578497	99.2673134827702
LC0492488	27.041	27-28	2.23779499327392	99.5882569544405
LC0612580	27.041	27-28	1.01745072951054	95
LC0914782	27.041	27-28	1.49954962590515	98.2490793438232
LC0932925	27.041	27-28	1.0927206446841	95.818547037161
LC0873493	27.041	27-28	1.2895889525426	95.3384012591675
LC0660898	27.041	27-28	1.42373724998233	98.2494309813898
LC0373123	27.041	27-28	1.56796690682315	99.2673134827702
LC0627792	27.041	27-28	1.71222866961954	99.4773869346734
LC0469319	27.042	27-28	1.46493642912173	98.8123118099699
LC0624179	27.042	27-28	2.20811874073828	99.3768844221105
LC0716119	27.042	27-28	1.01452053875792	95
LC0831523	27.042	27-28	1	95
LC0907516	27.042	27-28	2.88911113150852	99.5878568556494
LC0815385	27.042	27-28	1.2137832993353	95
LC0260941	27.042	27-28	1.03181227133037	95
LC0724961	27.042	27-28	1.14612803567824	95.1054569802477
LC0787331	27.042	27-28	1.93711651076705	99.5845060983782
LC0806268	27.042	27-28	1.98699553972438	99.2661841576196
LC0905426	27.042	27-28	1.37199091146491	98.4236420228254
LC0536839	27.042	27-28	1.6306312440205	98.346332808891
LC0543954	27.042	27-28	2.1581513253927	98.6743882435644
LC0717232	27.042	27-28	1.5963771439976	99.2561318858062
LC0765238	27.042	27-28	1.18949031369937	95.3598928690994
LC0491251	27.042	27-28	1.05728564441821	97.9117863596814
LC0571835	27.042	27-28	2.0707395628492	99.4777368597255
LC0603522	27.042	27-28	2.60610177868627	99.5879396984925
LC0931663	27.042	27-28	1.59944637572528	98.2122530967526
LC0399113	27.042	27-28	1.17695898058691	96.94881231181
LC1031335	27.042	27-28	1.40500466505037	98.4668429685669
LC0410383	27.042	27-28	1.36567514045592	98.0359353565095
LC0634439	27.042	27-28	1.45848676379821	97.3992502343018
LC0717586	27.042	27-28	1.17695898058691	95.1599946445307
LC0531780	27.042	27-28	1.3451776165427	98.4534529508252
LC0904559	27.042	27-28	1.07918124604762	95
LC0497658	27.042	27-28	1.70697367617618	96.4720846164145
LC0370682	27.042	27-28	1.40568778667278	99.1569086651054
LC0651067	27.042	27-28	1.44607093570101	97.8142991029589
LC0156687	27.042	27-28	1.03462845662532	95
LC0513615	27.042	27-28	1.23477029516092	95
LC0565775	27.042	27-28	1.33825723024626	98.7145582967897
LC0254138	27.042	27-28	1.00302947055362	95
LC0531421	27.042	27-28	1.34183005692051	98.7948984032404
LC0484869	27.042	27-28	1.36567514045592	98.6609982258227
LC0584197	27.042	27-28	1.50051091052634	99.2663316582915
LC0653910	27.043	27-28	1.40157284567645	98.2140463744806
LC0822085	27.043	27-28	1.17114115102838	95
LC0224994	27.043	27-28	1.33765889102614	98.1532285045166
LC0416306	27.043	27-28	1.22685757028872	95.7152891594474
LC0483316	27.043	27-28	1.73599788409179	98.02275008364
LC0659261	27.043	27-28	1.09516935143176	96.8871334850716
LC0530819	27.043	27-28	1.98497712641549	99.4771066568345
LC0889673	27.043	27-28	1.39304846641678	98.2016677271357
LC0927555	27.043	27-28	1.02612451674545	95
LC0876832	27.043	27-28	1.22788670461367	96.2046922587771
LC0924460	27.043	27-28	1.06258198422816	95
LC0982907	27.043	27-28	1.02201573981772	95
LC0387018	27.043	27-28	1.2771506139638	98.2703245232519
LC0426331	27.043	27-28	1.44529276942597	98.3273676111464
LC0256426	27.043	27-28	1.01029995663981	95
LC0464617	27.043	27-28	1.50893352605003	98.1320925250226
LC0889298	27.043	27-28	1.27875360095283	96.9768998995648
LC0504098	27.043	27-28	1.62293896921149	99.2635490242025
LC0520945	27.043	27-28	1.63628725209851	99.2635490242025
LC0839206	27.043	27-28	1.08919836680515	95
LC0936193	27.043	27-28	1.25188145455253	95.9310690982098
LC0190347	27.043	27-28	1.53807078704317	98.6715299156739
LC0254848	27.043	27-28	1.00603795499732	95
LC0430072	27.043	27-28	1.02489596010748	95
LC0430611	27.043	27-28	1.02775720469055	95
LC0453786	27.043	27-28	1.16196661636407	95
LC0495984	27.043	27-28	1.24079877111733	95
LC0174336	27.043	27-28	1.18497519069826	97.8922716627635
LC0763823	27.043	27-28	1.57345182203549	99.1556091676719
LC0147637	27.043	27-28	1.34103863167752	98.8322291373887
LC0463851	27.043	27-28	1.67412598274271	99.3673216617012
LC0682910	27.043	27-28	2.07066575345373	99.5845896147404
LC0724820	27.043	27-28	1.22865695810894	95.5879396984925
LC0539297	27.044	27-28	1.63488014076653	99.2635490242025
LC0552145	27.044	27-28	1.69565675993619	99.3740166705721
LC0522773	27.044	27-28	1.07554696139253	95
LC0219495	27.044	27-28	1.05461305455689	95
LC0652643	27.044	27-28	1.02775720469055	95
LC0991094	27.044	27-28	1.56537550271407	98.5569357484849
LC0469818	27.044	27-28	1.18497519069826	97.3186489472099
LC0950498	27.044	27-28	1.17318626841227	95
LC0745970	27.044	27-28	1.11394335230684	95
LC0700809	27.044	27-28	1.54530711646582	97.6544699101997
LC0868254	27.044	27-28	2.2662787466311	99.4772818657017
LC0385672	27.044	27-28	1.21245396104028	95.6139176982268
LC0726304	27.044	27-28	1.39550112430563	98.1386006026113
LC0756419	27.044	27-28	1.17318626841227	95
LC0478764	27.044	27-28	2.06703363984226	99.4777893080708
LC0607317	27.044	27-28	1.66275783168157	99.3735343383585
LC0156704	27.044	27-28	1.02489596010748	95
LC0126660	27.044	27-28	1.10002573010786	96.2865076444415
LC0504509	27.044	27-28	1.64246452024212	98.7580758544505
LC0848099	27.044	27-28	1.32654066851656	95.5654473041266
LC0869676	27.044	27-28	1.30578115125498	95
LC0609743	27.044	27-28	1.23829706787539	96.2812960235641
LC0279446	27.044	27-28	1.34183005692051	97.3034459685514
LC0500360	27.044	27-28	1.37839790094814	97.1816842950864
LC0900724	27.044	27-28	1.32572085801941	96.6086374288584
LC1011180	27.044	27-28	1.64038204470957	99.1551845519461
LC0842750	27.044	27-28	1.30168094929358	97.4188148644125
LC0387298	27.045	27-28	1.66633074430197	99.2639678822349
LC0519765	27.045	27-28	1.28780172993023	98.5205516133351
LC0538575	27.045	27-28	1.80841355140037	99.2635490242025
LC0425256	27.045	27-28	1.04960561259497	95
LC0959898	27.045	27-28	1.08529057823007	95
LC0814625	27.045	27-28	1.12188798510368	96.3843321057918
LC0538714	27.045	27-28	1.88092786526708	99.2635490242025
LC0636314	27.045	27-28	1.13735411137073	95
LC0361351	27.045	27-28	1.37199091146491	98.0030824901159
LC0547546	27.045	27-28	1.8394780473742	99.2635490242025
LC0641813	27.045	27-28	1.91518870517316	99.4773869346734
LC0363004	27.045	27-28	1.48401496266756	99.2639678822349
LC0507922	27.045	27-28	1.07845681805329	95
LC0743410	27.045	27-28	1.66567478099389	98.6778685232293
LC0280089	27.045	27-28	1.02612451674545	95
LC0752068	27.045	27-28	1.30470589821277	97.0706394375628
LC0915967	27.045	27-28	1.3727279408856	98.3160361566789
LC0748123	27.045	27-28	1.00432137378264	95
LC0530073	27.045	27-28	1.63828953541426	99.2635490242025
LC0999781	27.045	27-28	1.20139712432045	96.0503414111662
LC0883814	27.045	27-28	1.64107731332537	99.252781128535
LC0516175	27.045	27-28	2.22886212853056	99.4777893080708
LC0934239	27.045	27-28	1.27554168840131	95.8633153720004
LC0532419	27.045	27-28	1.46493642912173	98.3197215155978
LC0923889	27.045	27-28	1.41962536088774	99.1288031095027
LC0470866	27.045	27-28	1.12515582958053	95
LC0537906	27.045	27-28	1.36229393796423	95
LC0807785	27.045	27-28	1.32919441508845	97.8841647137596
LC0646642	27.045	27-28	1.47712125471966	98.3464988619628
LC0936982	27.046	27-28	1.31365634661803	97.1945095413458
LC0497685	27.046	27-28	1.13545069934551	95
LC0794264	27.046	27-28	1.02036128264771	95
LC0379643	27.046	27-28	1.00302947055362	95
LC0745572	27.046	27-28	1.07918124604762	95
LC0368157	27.046	27-28	1.19284611518884	96.2270461919256
LC0551521	27.046	27-28	1.19089171692217	95
LC0933196	27.046	27-28	1.07809415040641	95
LC0399128	27.046	27-28	1.54604886640173	99.2639678822349
LC0141166	27.046	27-28	1.68033551341456	99.2305118768819
LC0854068	27.046	27-28	1.22788670461367	95.631067961165
LC0633313	27.046	27-28	1.54998361115969	98.8351854331236
LC0887099	27.046	27-28	1.33203427702752	97.334851173536
LC0453585	27.046	27-28	1.03662889536216	95
LC0461761	27.046	27-28	1.91089108864453	99.3740166705721
LC0631958	27.046	27-28	1.33344727449675	97.8879368054626
LC0671609	27.046	27-28	1.32221929473392	97.7205783906815
LC0795741	27.046	27-28	1.38703370128236	95.6265685126317
LC0368218	27.046	27-28	1.35983548233989	98.02275008364
LC0796981	27.046	27-28	1.25863728272408	97.659859390693
LC0960229	27.046	27-28	1.04020662757471	95
LC0531132	27.046	27-28	1.32654066851656	98.3225633642482
LC0388428	27.047	27-28	1.13576851456782	97.1027099364336
LC0845011	27.047	27-28	1.1044871113124	96.006026113157
LC0889748	27.047	27-28	1.32428245529769	97.4991630398393
LC0587188	27.047	27-28	1.31722734917642	97.4628464319186
LC0761300	27.047	27-28	1.65686449154892	98.4566454636759
LC0224062	27.047	27-28	1.15775888604686	95.209100033456
LC0536472	27.047	27-28	1.45514952117983	98.346332808891
LC0680386	27.047	27-28	1.36492603378998	97.5477386934673
LC0188245	27.047	27-28	1.1044871113124	95
LC0558513	27.047	27-28	1.10002573010786	95
LC0618699	27.047	27-28	1.59868109890716	99.1557788944724
LC0707615	27.047	27-28	1.3055663135153	98.3197215155978
LC0846854	27.047	27-28	1.182129214053	95
LC0110573	27.047	27-28	1.38273726576133	97.2666443626631
LC0428034	27.047	27-28	1.57019256109573	98.4677149548344
LC0838793	27.047	27-28	1.14705767102836	95
LC0956528	27.047	27-28	1.43743344379797	98.6339438175913
LC0360200	27.047	27-28	1.28645646974698	98.0930996347063
LC0373977	27.047	27-28	1.17897694729317	96.5596867574713
LC0913115	27.047	27-28	1.36492603378998	97.7294799236462
LC0501679	27.047	27-28	2.04801429093805	99.3673216617012
LC0623612	27.047	27-28	2.07379164280801	99.4773869346734
LC0713974	27.047	27-28	1.30621050816776	96.1265483762973
LC0285337	27.047	27-28	1.28262211287806	98.6149213783874
LC0484234	27.047	27-28	2.58540432396496	99.4777893080708
LC0367787	27.048	27-28	1.15563963375978	95
LC0435165	27.048	27-28	1.19228861256812	96.8517898962864
LC0520673	27.048	27-28	1.30319605742049	97.0307635657617
LC0146237	27.048	27-28	1.25527250510331	98.6316493810639
LC0349127	27.048	27-28	1.18695633546541	95
LC0451840	27.048	27-28	1.13545069934551	97.4692866468048
LC0839978	27.048	27-28	1.16494737262184	95
LC0882058	27.048	27-28	1.81384775422885	99.1556091676719
LC0526050	27.048	27-28	1.457730548246	96.1607979649217
LC0224452	27.048	27-28	1.3451776165427	98.7551867219917
LC0936123	27.048	27-28	1.71816940539131	99.2628334003485
LC1019526	27.048	27-28	1.55169391512722	99.155694039602
LC0385781	27.048	27-28	1.59582677707322	98.4610237537638
LC0445390	27.048	27-28	1.06333335895175	95
LC0410511	27.048	27-28	1.41896383070362	98.7587822014052
LC0246845	27.048	27-28	1.34439227368511	98.621612579458
LC0501548	27.048	27-28	1.3912880485953	98.875238509691
LC0507083	27.048	27-28	1.47755533219898	98.5070130217922
LC0148247	27.048	27-28	1.73045926004577	99.2639678822349
LC0188232	27.048	27-28	1.18977095634687	97.6145868183339
LC0605104	27.048	27-28	2.28237283742438	99.4773869346734
LC0456599	27.048	27-28	1.13321945673249	95
LC0455766	27.048	27-28	1.22865695810894	96.466099993307
LC0490498	27.048	27-28	1.12872228433843	97.161316238744
LC0497185	27.048	27-28	1.18412335423967	97.0910186455997
LC0514657	27.048	27-28	1.40380661054742	97.070933618987
LC0543992	27.048	27-28	2.28479155595015	98.8685435008201
LC0659636	27.048	27-28	1.50772097668561	98.7715892355068
LC0507609	27.048	27-28	1.29950729870049	96.6735827588515
LC0675673	27.048	27-28	1.11394335230684	95
LC0919961	27.048	27-28	1.13353890837022	96.709072648142
LC0141362	27.048	27-28	1.69143515214406	99.2673134827702
LC0700215	27.048	27-28	1.8608767964033	98.8720042843754
LC0771599	27.048	27-28	1.20790353038605	96.521593572146
LC0268410	27.049	27-28	1.18497519069826	96.4101706256273
LC0527418	27.049	27-28	1.25935492730803	95
LC0825188	27.049	27-28	1.30920417967041	97.6189678845317
LC0155778	27.049	27-28	1.05994188806195	95
LC0475209	27.049	27-28	1.35449260058944	97.8196798178043
LC0735794	27.049	27-28	1.34849957028384	98.3255751649309
LC0491768	27.049	27-28	2.13010852036094	99.6819870786329
LC0694430	27.049	27-28	1.64177147065396	99.266356235972
LC0488904	27.049	27-28	1.44669246637153	95
LC1035143	27.049	27-28	1.41664050733828	96.6257155290731
LC0240263	27.049	27-28	1.11958577496178	95
LC0390637	27.049	27-28	1.14395111642396	97.7116092338575
LC0984164	27.049	27-28	1.18582535961296	95
LC0424282	27.049	27-28	1.50051091052634	98.0394780863165
LC0794703	27.049	27-28	1.76447502743441	99.0684894786222
LC0502203	27.049	27-28	1.40925665203891	98.6174806681619
LC0652780	27.049	27-28	1.6097011023794	98.2929441692328
LC0949367	27.049	27-28	1.24427712080184	96.3917525773196
LC0541564	27.049	27-28	1.47957531017499	98.90536604961
LC0789067	27.049	27-28	1.24699069924155	96.2649352387965
LC0435391	27.049	27-28	1.23274206272074	97.0926731348277
LC0476132	27.049	27-28	1.55291145021651	99.2635490242025
LC0654504	27.049	27-28	1.35179630689702	97.4996652831704
LC0901267	27.049	27-28	1.10105935490812	95
LC0400440	27.049	27-28	1.23754373814287	95.0016728002676
LC0568989	27.049	27-28	1.98443729479608	99.4744418036354
LC0501179	27.049	27-28	1.05994188806195	95
LC0882180	27.049	27-28	2.09988772741147	99.3734083902962
LC0480503	27.049	27-28	1.11494441571258	95
LC0629438	27.049	27-28	1.54195347445824	99.1557788944724
LC0940555	27.049	27-28	1.40925665203891	98.3464988619628
LC0346062	27.05	27-28	1.27646180417324	98.2067581130813
LC0380318	27.05	27-28	1.05728564441821	95
LC0898101	27.05	27-28	1.13735411137073	95
LC0247671	27.05	27-28	1.41027096425218	95.1801184065291
LC0389006	27.05	27-28	1.1296898921993	95.1890264302442
LC0473898	27.05	27-28	1.34044411484012	98.460147959696
LC0644525	27.05	27-28	1.46952747918701	98.6767169179229
LC0774966	27.05	27-28	1.64952956594782	98.2552493218579
LC0508364	27.05	27-28	2.28114704202443	99.5882569544405
LC0533587	27.05	27-28	1.66473596851871	98.7714658721923
LC0748079	27.05	27-28	1.13735411137073	95
LC0789670	27.05	27-28	1.26505378850401	98.6039504519585
LC0837203	27.05	27-28	1.21563756343506	96.7124204887847
LC0552592	27.05	27-28	1.50799072481969	97.7036119572858
LC0285167	27.05	27-28	1.22375545365724	95.4734024757444
LC0381320	27.05	27-28	1.04414762087872	95
LC0489389	27.05	27-28	1.3807537708039	95.6754585620565
LC0721027	27.05	27-28	1.57460994134019	99.3668341708543
LC0110895	27.05	27-28	1.75058552734101	99.2673134827702
LC0780381	27.05	27-28	1.36810085170935	97.0639437562772
LC0805567	27.05	27-28	1.27554168840131	95.7448945430198
LC0397466	27.05	27-28	1.41697317260304	96.8989395510655
LC0512386	27.05	27-28	1.66633074430197	98.7580758544505
LC0864732	27.05	27-28	1.40380661054742	95
LC0939296	27.05	27-28	1.65485009056139	95.7478890229192
LC0350968	27.05	27-28	1.71717102683231	98.8658414185346
LC0546150	27.05	27-28	1.32572085801941	97.2692590857372
LC0629334	27.05	27-28	2.94492660998622	99.5879396984925
LC0423669	27.05	27-28	1.23754373814287	96.4904650384744
LC0793384	27.05	27-28	1.47465325336206	97.8998492714788
LC0530783	27.05	27-28	2.09746555447416	99.6819870786329
LC0646644	27.05	27-28	1.29203443599474	97.5599143124916
LC0758967	27.05	27-28	1.39846084960822	98.346332808891
LC0468867	27.05	27-28	1.28239550474253	98.0762796922047
LC0956621	27.05	27-28	1.15136985024746	95
LC0515039	27.051	27-28	1.92500250768098	99.1564288822683
LC0222115	27.051	27-28	1.37966803403365	95
LC0776405	27.051	27-28	1.35256838617931	96.7827251422832
LC0572259	27.051	27-28	1.263399331334	95.8829829963851
LC0977081	27.051	27-28	1.16908635748702	95
LC0196887	27.051	27-28	1.07298474462793	95
LC0238777	27.051	27-28	1.12417805547468	95.4432920709267
LC0425613	27.051	27-28	1.05076631123304	95
LC0281625	27.051	27-28	1.44715803134222	96.5941786550686
LC0510860	27.051	27-28	1.65552259625342	99.2669701432588
LC0946315	27.051	27-28	1.50051091052634	98.736764508779
LC0194318	27.051	27-28	1.70960912107265	99.1570778699492
LC0502484	27.051	27-28	1.54604886640173	98.0718374451846
LC0535739	27.051	27-28	1.15986784709257	95.2465437016704
LC0226014	27.051	27-28	1.69757803365111	99.0766142522583
LC0429310	27.051	27-28	1.52074547151948	99.367491047823
LC0672144	27.051	27-28	1.17695898058691	95
LC0871458	27.051	27-28	1.2771506139638	97.5627720120522
LC0833281	27.051	27-28	1.02201573981772	95
LC0718409	27.051	27-28	1.04060234011407	95
LC0758307	27.051	27-28	1.67997269427742	98.5671242048878
LC0993560	27.051	27-28	1.09131515969722	95
LC0556691	27.051	27-28	1.78852188722247	99.1564288822683
LC0398120	27.051	27-28	1	95
LC0854308	27.051	27-28	1.47158505418519	98.2591228657516
LC0840519	27.052	27-28	1.40500466505037	97.9176431201875
LC0920955	27.052	27-28	1.95674454528269	99.1357652497236
LC0968357	27.052	27-28	1.95041353936938	98.4566454636759
LC0994690	27.052	27-28	1.32919441508845	97.9881498342985
LC0432999	27.052	27-28	1.03302144468291	95
LC0495650	27.052	27-28	1.16286299332193	95
LC0701666	27.052	27-28	1.27943878828702	97.8611594590976
LC0474185	27.052	27-28	1.2132520521964	95
LC0196427	27.052	27-28	1.25285303097989	95
LC0219091	27.052	27-28	1.01619735351244	95
LC0259092	27.052	27-28	1.18012587516405	95
LC0656482	27.052	27-28	1.02694162795903	95
LC0924340	27.052	27-28	1.60390183173167	98.0755714716021
LC0274334	27.052	27-28	1.25767857486918	97.5342924054868
LC0788019	27.052	27-28	1.50379068305718	98.4561803020662
LC0829791	27.052	27-28	1.1430148002541	95
LC0739852	27.052	27-28	1.47158505418519	95
LC0595333	27.052	27-28	2.25124876230584	99.6819870786329
LC0595841	27.052	27-28	2.24797326636181	99.5845896147404
LC0964324	27.052	27-28	1.15044940946088	95
LC0932635	27.052	27-28	1.67384997734295	98.5671242048878
LC0585821	27.052	27-28	1.31785448933147	98.4636497523095
LC0204877	27.052	27-28	1.43964842956347	97.8019404483105
LC0277305	27.052	27-28	1.32654066851656	97.2231515557042
LC0438034	27.052	27-28	1.33000770087276	98.4072277062071
LC0605125	27.052	27-28	1.71020201465538	99.1557788944724
LC0497244	27.052	27-28	1.31281182621209	97.7270444883339
LC0255230	27.052	27-28	1.32654066851656	98.1766477082636
LC0492881	27.052	27-28	1.28578227377939	95.9394771198072
LC0482197	27.053	27-28	1.54444013731769	98.5605730927593
LC0812440	27.053	27-28	2.75002986740991	99.5845060983782
LC0184457	27.053	27-28	1	95
LC1002871	27.053	27-28	1.15044940946088	95
LC0520783	27.053	27-28	1.84079589884709	98.6609982258227
LC0639036	27.053	27-28	1.19479175772192	95
LC0510783	27.053	27-28	1.54678935163126	99.2659381913253
LC0878339	27.053	27-28	1.15472820744016	95
LC1043224	27.053	27-28	1.43964842956347	97.2526552082286
LC0377752	27.053	27-28	1.16405529189345	97.1535605579155
LC0496586	27.053	27-28	1.72509452108147	95
LC0972923	27.053	27-28	1.26221370547642	97.1476397723468
LC0894647	27.053	27-28	1.13097669160562	97.5285489434379
LC0210648	27.053	27-28	1.08529057823007	95
LC0273256	27.053	27-28	1.49526674438781	98.9695550351288
LC0710249	27.053	27-28	1.25188145455253	98.2156009373954
LC1007661	27.053	27-28	1.05994188806195	95
LC0165451	27.053	27-28	1.09516935143176	95
LC0594061	27.053	27-28	1.19562294358694	96.4798393843065
LC0134204	27.053	27-28	1.36172783601759	97.6982268317163
LC0482149	27.053	27-28	1.05728564441821	95
LC0483459	27.053	27-28	1.67997269427742	99.1564288822683
LC0154320	27.053	27-28	1.17114115102838	95
LC0571184	27.053	27-28	1.52126887559839	99.2629815745394
LC0947466	27.054	27-28	1.34103863167752	95.666588526841
LC0468422	27.054	27-28	1.3040594662176	98.6174806681619
LC0604063	27.054	27-28	1.2312146479626	97.6904538760209
LC0498489	27.054	27-28	1.46089784275655	99.0057911826733
LC0514595	27.054	27-28	1.18298496700358	95
LC0900063	27.054	27-28	1.30835094858673	97.2892373676451
LC0169190	27.054	27-28	1.11958577496178	95
LC0725203	27.054	27-28	1.4456042032736	98.428810720268
LC0555798	27.054	27-28	1.29114676173189	97.6199243463998
LC0672495	27.054	27-28	1.47712125471966	98.2728611594591
LC0988175	27.054	27-28	1.27875360095283	96.3222006559133
LC0966120	27.054	27-28	1.12090281761453	95.9101710231266
LC0166479	27.054	27-28	1.31365634661803	95.7377049180328
LC0231518	27.054	27-28	1.33344727449675	97.4539979926397
LC0395530	27.054	27-28	1.15472820744016	95
LC0350583	27.054	27-28	1.24699069924155	96.4804282368685
LC0490628	27.054	27-28	1.79934054945358	99.1564288822683
LC0637181	27.054	27-28	1.07990446766672	95
LC0410174	27.054	27-28	1.3040594662176	97.9792572766812
LC0524877	27.054	27-28	1.47114496516063	99.1530813778328
LC0803168	27.054	27-28	1.26997967664532	97.0036826247071
LC0509865	27.054	27-28	1.49037992000318	99.1564288822683
LC0683355	27.054	27-28	1.49526674438781	98.1168744136175
LC0742816	27.054	27-28	1.60260252042026	98.0543183416496
LC0452339	27.055	27-28	1.64107731332537	99.1564288822683
LC0484385	27.055	27-28	1.21984638602436	97.7404345060757
LC0130542	27.055	27-28	1.19562294358694	97.3502843760455
LC0263373	27.055	27-28	1.20493352235414	96.6169187525097
LC0484317	27.055	27-28	1.53630587235103	98.1120074984099
LC0549086	27.055	27-28	1.10754912974469	95
LC0567748	27.055	27-28	1.79119924649888	99.3735343383585
LC0843393	27.055	27-28	1.96717342295554	99.079066340712
LC0892033	27.055	27-28	1.85775452205944	98.5604285236023
LC0482331	27.055	27-28	1.23350376034113	97.2687106707725
LC0863542	27.055	27-28	1.08529057823007	95
LC0974331	27.055	27-28	1.70901541697212	98.1821225309675
LC0459098	27.055	27-28	1.39304846641678	98.8116359254176
LC0498313	27.055	27-28	1.81103850860422	98.6342181903391
LC0756773	27.055	27-28	1.25527250510331	97.7797126686983
LC0566357	27.055	27-28	1.29424571613812	97.4759816556757
LC0499847	27.055	27-28	1.30621050816776	95.0518568082971
LC0525917	27.055	27-28	2.14063372513482	99.2635490242025
LC0604360	27.055	27-28	1.3236645356081	97.7908689248895
LC1042739	27.055	27-28	1.42094540592197	97.9580222943795
LC0415395	27.055	27-28	1.04139268515822	95
LC0468998	27.055	27-28	1.52035250408332	98.7045157834834
LC0483858	27.055	27-28	1.01199311465926	95
LC0903933	27.055	27-28	1.54444013731769	98.8684298627385
LC0987097	27.055	27-28	1.74873055609849	99.155694039602
LC0793224	27.056	27-28	1.2148438480477	96.6421158352862
LC0479635	27.056	27-28	1.4224256763712	99.0693937669467
LC0507600	27.056	27-28	1.23401081758718	96.8892311813555
LC0451992	27.056	27-28	1.13481437032046	95
LC0537390	27.056	27-28	1.67997269427742	99.230073979848
LC0398738	27.056	27-28	1.25863728272408	98.4173721015826
LC0169846	27.056	27-28	1.38147609027503	98.3472733355637
LC0169504	27.056	27-28	1.1044871113124	95
LC0129716	27.056	27-28	1.08778141780954	95
LC0141744	27.056	27-28	1.04805317311561	95
LC0169009	27.056	27-28	1.02036128264771	95
LC0513611	27.056	27-28	1.09131515969722	95
LC0520573	27.056	27-28	1.62675085368339	99.2635490242025
LC0411191	27.056	27-28	1.17522180034305	95.2057544329207
LC0520562	27.056	27-28	1.99365662861546	98.3262477822783
LC0776716	27.056	27-28	1.19645254170339	95.9189822564446
LC0379396	27.056	27-28	1.5931752634781	99.2673134827702
LC0413441	27.056	27-28	2.20523143882	99.6821679491469
LC0915118	27.056	27-28	1.35449260058944	97.3021823537287
LC0399595	27.056	27-28	1.20030318298158	95.6507193041151
LC0454000	27.056	27-28	1.03582982525283	95
LC0759942	27.056	27-28	1.51719589794997	98.4539539875243
LC0364109	27.056	27-28	1.29885307640971	98.2736701237872
LC0922021	27.056	27-28	1.01325866528352	95
LC0939651	27.056	27-28	1.40857912540867	98.5236022765316
LC0518743	27.056	27-28	1.89608508542329	99.2668965286379
LC0624791	27.056	27-28	1.51719589794997	98.5674119694738
LC0355248	27.057	27-28	1.02612451674545	95
LC0594245	27.057	27-28	1.85211386084976	96.9206540678193
LC1019745	27.057	27-28	1.20030318298158	97.5194992133365
LC0993147	27.057	27-28	1.4224256763712	98.3026447941078
LC0227001	27.057	27-28	1.87233112123025	99.2673134827702
LC0350731	27.057	27-28	1.13576851456782	95
LC0567109	27.057	27-28	1.24079877111733	98.4333679242125
LC0613136	27.057	27-28	1.72246938588403	98.5674119694738
LC0762368	27.057	27-28	1.09025805293132	95
LC0874777	27.057	27-28	1.16790781000148	95
LC0267473	27.057	27-28	1.85375903307477	99.367681498829
LC0474186	27.057	27-28	1.15044940946088	95
LC0363124	27.057	27-28	1.18012587516405	95.8146537303446
LC0760632	27.057	27-28	2.2286313049897	99.4772818657017
LC0405528	27.057	27-28	2.14332712999205	99.1569086651054
LC0633606	27.057	27-28	1.69836156605511	99.1557788944724
LC0452460	27.057	27-28	1.1092409685882	95
LC0110655	27.057	27-28	1.18298496700358	95.5436600869856
LC0257118	27.057	27-28	1.25647720624168	96.349949815992
LC0394068	27.057	27-28	1.68214507637383	99.5884911341586
LC0594541	27.057	27-28	1.11058971029925	95
LC0396351	27.057	27-28	1.20357677497797	95.3629976580796
LC0488041	27.057	27-28	1.16996817399689	96.7930907508452
LC0931991	27.057	27-28	1.73431968085901	98.7780381653833
LC0590826	27.057	27-28	1.4020893505721	98.3464988619628
LC0849155	27.057	27-28	1.10105935490812	95
LC0256194	27.057	27-28	2.26923266380683	99.5884911341586
LC0169327	27.058	27-28	1.19089171692217	95
LC0389153	27.058	27-28	1.60465797204787	99.5851455336233
LC0100086	27.058	27-28	1.14082218010931	95.8849113415858
LC0882225	27.058	27-28	2.64970472785555	99.5845060983782
LC0921938	27.058	27-28	1.07664044367034	95
LC0141404	27.058	27-28	1.27943878828702	97.8052860488458
LC0991057	27.058	27-28	1.182129214053	95.4086071882739
LC0188150	27.058	27-28	1.45163294745699	98.6617597858816
LC0436383	27.058	27-28	2.09408662708319	99.4747407159585
LC0575425	27.058	27-28	2.00962084081432	99.4773869346734
LC0712809	27.058	27-28	1.0618293072947	95
LC0231234	27.058	27-28	1.17318626841227	95.1120776179324
LC0551613	27.058	27-28	1.68124123737559	98.6611326817512
LC0933400	27.058	27-28	1.05076631123304	95
LC0517892	27.058	27-28	1.223236273103	95.4507414722325
LC0559794	27.058	27-28	1.7240299729356	99.2668965286379
LC0824827	27.058	27-28	1.7041505168398	98.6776029460998
LC0441131	27.058	27-28	1.05614226205905	95
LC1033635	27.058	27-28	1.03181227133037	95
LC0697179	27.059	27-28	1.42176840120692	98.3464988619628
LC0566783	27.059	27-28	2.38811897103031	99.3601340033501
LC0616176	27.059	27-28	2.24533990269532	99.4740368509213
LC0258086	27.059	27-28	1.16702179579026	97.0893275342924
LC0806022	27.059	27-28	2.43009118803395	99.584464327603
LC0138823	27.059	27-28	1.05994188806195	95.6751513529786
LC0757488	27.059	27-28	1.04257551244019	95
LC0540225	27.059	27-28	1.73239375982297	99.2668965286379
LC0727236	27.059	27-28	1.17114115102838	95
LC0361328	27.059	27-28	1.03019478535675	95
LC0887540	27.059	27-28	1.17405980772503	95
LC0985790	27.059	27-28	1.10002573010786	95
LC0651076	27.059	27-28	1.2087100199064	96.9942428705315
LC0911927	27.059	27-28	1.80386663428498	98.4566454636759
LC0929922	27.059	27-28	1.37511468469223	98.1815746291149
LC0527204	27.059	27-28	1.64414305050992	98.5237505439695
LC0537237	27.059	27-28	1.01745072951054	95
LC0793722	27.059	27-28	1.27806733088866	97.6156190348615
LC0498136	27.059	27-28	1.33825723024626	96.7730057242326
LC0346767	27.059	27-28	1.08026562733984	95
LC0397048	27.059	27-28	1.42748610909579	97.7417196386751
LC0552780	27.059	27-28	1.42357351973274	96.3515865577721
LC0925748	27.059	27-28	1.27554168840131	95
LC0379735	27.059	27-28	1.38952046584638	97.514218802275
LC0490905	27.059	27-28	1.6306312440205	98.8718910052556
LC0561353	27.059	27-28	1.61573968861915	98.8618484919492
LC0771860	27.059	27-28	1.62428209583567	97.9438063025351
LC0885728	27.059	27-28	1.17114115102838	95.8151991965183
LC0346600	27.06	27-28	1.35256838617931	97.6480428236869
LC0470454	27.06	27-28	1.15259407792747	95
LC0488639	27.06	27-28	1.17522180034305	95
LC0893126	27.06	27-28	1.00902574208691	95
LC0548921	27.06	27-28	1.64620761220669	99.2668965286379
LC0219351	27.06	27-28	1.31217735643978	97.1696219471395
LC0458713	27.06	27-28	1.63205216670581	99.3773641750075
LC0669654	27.06	27-28	1.78547220330639	98.6310081670906
LC0358946	27.06	27-28	1.0386201619497	95
LC0556819	27.06	27-28	1.14891099310936	95
LC0989251	27.06	27-28	1.47957531017499	98.5304455528404
LC0517256	27.06	27-28	1.42862067267194	98.0718374451846
LC0610251	27.06	27-28	1.39075852873872	98.4053601340033
LC0720447	27.06	27-28	1.10822665637493	95
LC0344157	27.06	27-28	1.5971464878337	98.6617597858816
LC0463053	27.06	27-28	1.8546096380958	99.2668965286379
LC0463467	27.06	27-28	1.2143138974244	96.1336323770629
LC0540667	27.06	27-28	1.9396190789567	99.5882569544405
LC0836330	27.06	27-28	1.66838591669	98.751255440241
LC0279268	27.06	27-28	1.22968184231768	97.6519383215707
LC0861299	27.06	27-28	1.2312146479626	95
LC0910646	27.06	27-28	1.62859325585126	98.5671242048878
LC0101361	27.06	27-28	1.06145247908719	95
LC0887420	27.06	27-28	1.29358351349612	96.3106796116505
LC0110868	27.06	27-28	1.23401081758718	97.4640347942456
LC0260701	27.06	27-28	1.82872432713879	99.3743726998996
LC0384157	27.06	27-28	1.78951020409025	99.3743726998996
LC0483781	27.06	27-28	1.86616914763377	99.1564288822683
LC0399411	27.06	27-28	1.82340901489254	99.4780863164938
LC0520687	27.06	27-28	1.47290265180366	97.1947912830985
LC0563711	27.06	27-28	1.39619934709574	98.520403039534
LC0110850	27.06	27-28	1.40619942366331	98.963071982874
LC0274234	27.06	27-28	1.09131515969722	95
LC0780662	27.06	27-28	1.17609125905568	95
LC0825452	27.061	27-28	1.09096307659573	95
LC0388986	27.061	27-28	1.28352736486169	97.5878220140515
LC0279449	27.061	27-28	1.2626883443017	95.0150552024088
LC0564306	27.061	27-28	1.99978279845414	99.2668965286379
LC0728239	27.061	27-28	1.00432137378264	95
LC0564466	27.061	27-28	1.18298496700358	95.0490409399792
LC0923981	27.061	27-28	1.96061345764791	99.2628334003485
LC0529929	27.061	27-28	1.61857102812013	98.6074381548556
LC0379519	27.061	27-28	1.52711411163981	98.7654734024757
LC0843537	27.061	27-28	1.07918124604762	95
LC0918196	27.061	27-28	1.54814363743485	99.1556091676719
LC0415566	27.061	27-28	1.14395111642396	95
LC0543977	27.061	27-28	2.39329435645233	99.2668965286379
LC0930496	27.061	27-28	1.22427401429426	95
LC0530426	27.061	27-28	1.50379068305718	99.2200314665417
LC0131900	27.061	27-28	1.15654915133178	97.4907995985279
LC0842529	27.061	27-28	1.93831954334216	98.8885169065952
LC0940397	27.061	27-28	1.35525990552738	98.3997321727486
LC0412455	27.061	27-28	1.45147940512486	98.7587822014052
LC0477071	27.061	27-28	1.4184670209466	98.7580758544505
LC0539799	27.061	27-28	1.67182056018325	99.4744418036354
LC0269317	27.061	27-28	1.22788670461367	96.4603546336567
LC0525915	27.061	27-28	1.87384353322344	99.2668965286379
LC0527856	27.061	27-28	1.64483232882564	99.2468115020252
LC0973338	27.061	27-28	1.45377685969044	98.346166722464
LC0399999	27.061	27-28	1.2626883443017	96.1960521913684
LC0547848	27.062	27-28	1.53109554687003	98.3329427911492
LC0660388	27.062	27-28	1.06892761168207	95
LC0919100	27.062	27-28	1.58523506336578	97.5238413920027
LC0505796	27.062	27-28	2.04202392724887	99.3673216617012
LC0595098	27.062	27-28	1.27806733088866	96.3928392169985
LC0910565	27.062	27-28	1.08529057823007	95
LC0285043	27.062	27-28	1.05346260492546	95
LC0815202	27.062	27-28	1.1044871113124	95
LC1008141	27.062	27-28	1.63245729218472	97.8540341479746
LC0148355	27.062	27-28	1.26670196688409	97.1060555369689
LC0379746	27.062	27-28	1.48058178682917	98.9628638340582
LC0514464	27.062	27-28	1.2312146479626	97.6868744351086
LC1039799	27.062	27-28	1.90346982850717	98.4568004552606
LC0211482	27.062	27-28	1.46374372124706	98.3472733355637
LC0488589	27.062	27-28	1.50866436305294	97.3487764871288
LC0584110	27.062	27-28	1.05880548667591	95
LC0636839	27.062	27-28	1.28891960566173	97.9113669835319
LC0649490	27.062	27-28	1.56855371204944	98.6611326817512
LC0735166	27.062	27-28	1.23653726148869	95.8051556745899
LC0453480	27.062	27-28	1.12872228433843	95
LC0732197	27.062	27-28	1.1430148002541	95.319718781386
LC0914924	27.062	27-28	1.8294324336176	99.0682397104169
LC0969378	27.062	27-28	1.24004977211265	95.4277681081805
LC0204899	27.063	27-28	1.18582535961296	96.2194713951154
LC0887320	27.063	27-28	1.43632170013973	98.3461113529077
LC0432178	27.063	27-28	1.35583449588494	98.0628972900636
LC0532425	27.063	27-28	1.69897000433602	98.346332808891
LC0794845	27.063	27-28	1.89437145385624	99.1556091676719
LC0417734	27.063	27-28	1.06781451116184	95
LC0564818	27.063	27-28	1.43520710324075	96.2954286861656
LC0194184	27.063	27-28	1.16908635748702	97.4138507862161
LC0488814	27.063	27-28	1.03582982525283	95
LC0649056	27.063	27-28	1.23044892137827	97.6837595394296
LC0498435	27.063	27-28	1.55918818900478	98.7580758544505
LC0897379	27.063	27-28	1.09516935143176	95
LC0897387	27.063	27-28	1.47114496516063	98.1185135587546
LC0739006	27.063	27-28	1.35583449588494	95.9390693003013
LC0876593	27.063	27-28	1.68430664607163	98.84160835649
LC0959613	27.063	27-28	1.38327665040765	97.8270331804333
LC0879580	27.063	27-28	1.35583449588494	98.3456682629517
LC0954669	27.063	27-28	1.31868926994775	95
LC0470139	27.063	27-28	1.19562294358694	96.1983802958303
LC0807526	27.063	27-28	1.0640834359636	95
LC0873563	27.063	27-28	1.40857912540867	97.7201205222631
LC0905175	27.063	27-28	1.5321171162488	98.0080348175427
LC0893543	27.063	27-28	1.65350194696293	98.346166722464
LC0982868	27.063	27-28	1.76462439785098	98.6675594241714
LC0200892	27.063	27-28	1.19562294358694	98.8892606222817
LC0607296	27.063	27-28	2.13277182930962	99.3668341708543
LC0885555	27.063	27-28	1.1264561134318	95
LC0975887	27.063	27-28	1.12188798510368	95
LC0730857	27.063	27-28	1.27160930137883	95
LC0147577	27.063	27-28	1.5434471800817	98.1799933087989
LC1024184	27.063	27-28	1.78240095249653	99.4739839849901
LC0488159	27.064	27-28	1.86870320227854	98.6609982258227
LC0893666	27.064	27-28	1.06258198422816	95
LC0594971	27.064	27-28	1.21058602490516	96.3192236908148
LC1019486	27.064	27-28	1.47712125471966	97.4190740802732
LC0974604	27.064	27-28	1.28578227377939	96.2992732509461
LC0701137	27.064	27-28	1.63083451782805	99.2663316582915
LC0384599	27.064	27-28	1.20139712432045	97.0209205020921
LC0498761	27.064	27-28	1.7057782128286	99.1564288822683
LC0515482	27.064	27-28	1.16790781000148	95
LC0714063	27.064	27-28	1.60075514963962	98.5674119694738
LC0496234	27.064	27-28	1.2312146479626	95
LC0358107	27.064	27-28	1.08919836680515	95
LC0551826	27.064	27-28	1.64137494519213	99.260201519767
LC0403968	27.064	27-28	2.15591268908591	99.5884911341586
LC0508236	27.064	27-28	1.33061666729444	98.6810832524353
LC0867995	27.064	27-28	1.46657107238635	98.4599933043187
LC0894949	27.064	27-28	1.02775720469055	95
LC0772935	27.064	27-28	1.04805317311561	95
LC1014147	27.064	27-28	1.31534047662729	97.5407913693168
LC0170859	27.064	27-28	1.17201880942456	97.2666443626631
LC0483799	27.065	27-28	1.5817221599491	98.346332808891
LC0572726	27.065	27-28	1.19893186993221	97.3467336683417
LC0357358	27.065	27-28	1.35044185653506	98.3573101371696
LC0550845	27.065	27-28	1.11058971029925	95.3769416175683
LC0561764	27.065	27-28	1.32572085801941	97.7973420814783
LC0618794	27.065	27-28	1.09516935143176	95
LC1039535	27.065	27-28	1.03462845662532	95
LC0594457	27.065	27-28	1.66791968531736	99.3668341708543
LC0689775	27.065	27-28	1.43055876952276	99.2629815745394
LC0713616	27.065	27-28	1.48600518636224	99.2626110273169
LC0473604	27.065	27-28	1.47567118832443	98.5639205971948
LC0481945	27.065	27-28	1.12090281761453	95.2302851787388
LC0521885	27.065	27-28	1.46448954743397	97.3922940447896
LC0677136	27.065	27-28	1.2973227142053	96.3214620431115
LC0212699	27.065	27-28	1.62613497863539	99.2639678822349
LC0395970	27.065	27-28	1.4379090355395	98.6082301773168
LC0552135	27.065	27-28	1.8751770598147	99.1564288822683
LC0506922	27.065	27-28	1.00432137378264	95
LC0569301	27.065	27-28	1.38453261549425	99.3031825795645
LC0645221	27.065	27-28	1.24427712080184	96.8402731289329
LC0680398	27.065	27-28	1.56288738129388	98.3465542055762
LC0913813	27.065	27-28	1.16136800223497	96.0503414111662
LC0195142	27.065	27-28	1.46448954743397	98.3907661425226
LC0730855	27.065	27-28	1.29490691060519	97.4829294416923
LC0766193	27.065	27-28	1.04532297878666	95
LC0904409	27.065	27-28	2.4985448717156	99.4672295938882
LC0488700	27.065	27-28	2.13408143746251	99.3740166705721
LC0447109	27.065	27-28	1.13861843389949	95.717631314821
LC0743985	27.065	27-28	1.37511468469223	98.2796130802959
LC0843872	27.065	27-28	1.15836249209525	96.3917525773196
LC0570143	27.065	27-28	1.5710096723093	98.7072574433169
LC0691883	27.065	27-28	1.34103863167752	97.3724728879368
LC0821422	27.065	27-28	1.36623612371829	97.9544693672581
LC0491936	27.065	27-28	1.26505378850401	97.5395842399491
LC0494399	27.065	27-28	1.59483435558332	99.2635490242025
LC0637996	27.065	27-28	1.8294324336176	99.1553544494721
LC0850781	27.065	27-28	1.45666962942376	97.9645128891865
LC0395761	27.065	27-28	1.40277706961035	99.1569086651054
LC0473458	27.065	27-28	1.21058602490516	98.0853556485356
LC0765954	27.065	27-28	1.44122367424261	98.2356879812521
LC0491896	27.065	27-28	1.12515582958053	95
LC0583314	27.065	27-28	1.39497671955456	98.875351452671
LC0475088	27.066	27-28	1.71256552787331	99.2668965286379
LC0491898	27.066	27-28	1.40976410426635	99.2668965286379
LC0656709	27.066	27-28	1.25647720624168	96.5758468335788
LC0367517	27.066	27-28	1.37199091146491	98.4342589494814
LC0537241	27.066	27-28	1.88377496135526	99.2635490242025
LC0910638	27.066	27-28	1.08529057823007	95
LC0652998	27.066	27-28	1.74484039678538	99.1557788944724
LC0662810	27.066	27-28	2.13899701403264	99.3735343383585
LC1024631	27.066	27-28	1.33284226699435	95.8767027008936
LC0167609	27.066	27-28	1.36977228859696	98.4208765473402
LC0916363	27.066	27-28	1.08529057823007	95
LC0454039	27.066	27-28	1.18949031369937	95
LC0548791	27.066	27-28	1.23704079137919	95
LC0755687	27.066	27-28	1.07408468902824	95
LC0787961	27.066	27-28	1.28510702956681	96.5795374677867
LC0920600	27.066	27-28	1.22685757028872	97.2112487445598
LC0723666	27.066	27-28	1.40925665203891	98.034817542685
LC0173514	27.066	27-28	1.24846371755103	98.6617597858816
LC0188599	27.066	27-28	1.2132520521964	97.3737035797926
LC0507181	27.066	27-28	1.16908635748702	95.6783717738426
LC0924965	27.066	27-28	1.78290240597464	98.751255440241
LC0466438	27.066	27-28	1.02325245963371	95
LC0670928	27.066	27-28	1.22814360759774	95
LC0557794	27.066	27-28	2.06896466594445	99.3773641750075
LC0833807	27.066	27-28	1.41962536088774	96.7793773016404
LC0869520	27.066	27-28	1.47567118832443	97.8778953005757
LC0972564	27.066	27-28	1.36229393796423	95.8361226402463
LC0610295	27.066	27-28	1.48201557645071	97.9448386664882
LC0846452	27.066	27-28	1.12807601266872	95.2192835621024
LC0551940	27.067	27-28	1.64087877870162	98.7580758544505
LC0493303	27.067	27-28	1.21616590228599	97.3822515314833
LC0643764	27.067	27-28	1.58523506336578	99.2629815745394
LC0649594	27.067	27-28	1.24699069924155	98.3632347034409
LC0495888	27.067	27-28	1.11958577496178	95
LC0581465	27.067	27-28	1.17201880942456	95
LC0855448	27.067	27-28	1.40380661054742	98.6395925479158
LC0919408	27.067	27-28	1.32076922833869	95
LC0842567	27.067	27-28	1.18780263871842	96.8195513893539
LC0616748	27.067	27-28	1.08778141780954	95
LC0432142	27.067	27-28	1.55545721720465	99.1535630645701
LC0584690	27.067	27-28	1.66454796224655	98.7582005623243
LC0631056	27.067	27-28	2.5670616732183	99.5845896147404
LC0915873	27.067	27-28	1.46746010950726	97.7402075661198
LC0101425	27.067	27-28	1.13861843389949	96.587487453998
LC0505265	27.067	27-28	1.38524868240322	98.6643457302581
LC0998698	27.067	27-28	1.52478544932122	98.2991261258245
LC0495063	27.067	27-28	1.80570470443386	99.4777893080708
LC0549698	27.067	27-28	1.50839503313305	99.2668965286379
LC0610667	27.067	27-28	1.06145247908719	95
LC0519522	27.067	27-28	2.08979917303616	99.2635490242025
LC0272947	27.067	27-28	1.05994188806195	95
LC0830649	27.067	27-28	1.02897770520878	95.0135628411641
LC0864331	27.067	27-28	1.57564961475522	99.2661841576196
LC0349844	27.067	27-28	1.50379068305718	98.9026430244229
LC0528320	27.067	27-28	1.17609125905568	98.3262477822783
LC0676359	27.067	27-28	1.33425264233423	95
LC0670536	27.067	27-28	1.38952046584638	97.8377292810282
LC0218133	27.067	27-28	1.43822580760453	98.3472733355637
LC0390217	27.068	27-28	1.01199311465926	95
LC0800821	27.068	27-28	2.2210489116929	99.5845060983782
LC0639737	27.068	27-28	1.6220066730068	99.2663316582915
LC0953797	27.068	27-28	1.14176323027579	95
LC0240106	27.068	27-28	1.16196661636407	97.1194379391101
LC0775334	27.068	27-28	1.11394335230684	95
LC0912076	27.068	27-28	1.25285303097989	96.6555071978574
LC0489084	27.068	27-28	1.45453998496482	98.2124326314732
LC0467015	27.068	27-28	1.21801004298436	97.0341110701972
LC0476309	27.068	27-28	1.04688519083771	95
LC0779620	27.068	27-28	1.02775720469055	95
LC0474697	27.069	27-28	1.75273969393533	98.7112107923543
LC0403148	27.069	27-28	1.05346260492546	95
LC0509233	27.069	27-28	1.40500466505037	98.9020185451746
LC0868319	27.069	27-28	1.24427712080184	95.6004557029889
LC0871968	27.069	27-28	1.23401081758718	96.8630733177101
LC0431511	27.069	27-28	1.43632170013973	98.5706156060657
LC0567141	27.069	27-28	1.44746813094976	99.2663316582915
LC0274975	27.069	27-28	1	95
LC0438383	27.069	27-28	1.22167499707077	98.460147959696
LC0478035	27.069	27-28	1.0386201619497	95
LC0174321	27.069	27-28	1.27276958655176	97.404421848346
LC0476924	27.069	27-28	1.80229471139746	99.2668965286379
LC0570878	27.069	27-28	1.56229286445647	99.5843807608513
LC0471443	27.069	27-28	1.18497519069826	95
LC0175722	27.069	27-28	1.80338882498361	99.2639678822349
LC0522215	27.069	27-28	1.43168534468601	98.5672681016302
LC0508077	27.069	27-28	1.91089108864453	99.2668965286379
LC0877588	27.069	27-28	1.79719826983896	98.3456682629517
LC0466351	27.069	27-28	1.2610248339924	95.9908975302858
LC0805513	27.069	27-28	1.33905373570914	97.3979438063025
LC0470625	27.07	27-28	1.14176323027579	95.9696046597262
LC0413175	27.07	27-28	2.19509671061186	99.4747407159585
LC0543563	27.07	27-28	1.28578227377939	95
LC0715773	27.07	27-28	1.263399331334	96.4211583528624
LC0285684	27.07	27-28	1.09621458534641	95
LC0659609	27.07	27-28	1.55424680816611	99.0686767169179
LC0964117	27.07	27-28	2.74520755916705	99.5870543208219
LC0515889	27.07	27-28	1.02036128264771	95
LC0802899	27.07	27-28	1.64884770837289	98.861734181453
LC0434008	27.07	27-28	1.08026562733984	95
LC0544364	27.07	27-28	1.69983772586725	98.6609982258227
LC0716302	27.07	27-28	1.08778141780954	95
LC0549508	27.07	27-28	1.22427401429426	96.1013319054949
LC0415673	27.07	27-28	1.21245396104028	96.7711714123197
LC0520201	27.07	27-28	1.69688037168276	98.7580758544505
LC0908826	27.07	27-28	1.29490691060519	96.6260543580131
LC0432961	27.07	27-28	1.67751570479876	99.0727412713822
LC0612097	27.07	27-28	1.74413645240125	98.6443968402731
LC0806522	27.07	27-28	1.17811325231463	97.1576832942752
LC0893953	27.07	27-28	1.82542611776782	99.3734083902962
LC0885622	27.07	27-28	1.02897770520878	95
LC0990230	27.07	27-28	1.39375064034808	97.7772570548656
LC1014387	27.07	27-28	1.34183005692051	97.092906423739
LC0717074	27.071	27-28	1.28239550474253	97.459499263623
LC0821234	27.071	27-28	1.36940141369662	96.6832892667091
LC0626404	27.071	27-28	1.29950729870049	97.2620163341813
LC0943901	27.071	27-28	1.92695948838028	99.2595570744128
LC0354266	27.071	27-28	1.21510858105309	96.3098026095684
LC0634064	27.071	27-28	1.4367985102318	96.5222921408488
LC0495881	27.071	27-28	1.81083715114049	99.4744418036354
LC0540200	27.071	27-28	1.45924166487808	98.8618484919492
LC0534080	27.071	27-28	1.96004245572684	99.3740166705721
LC0867255	27.071	27-28	1.04257551244019	95
LC0888204	27.071	27-28	1.05728564441821	95
LC0965601	27.071	27-28	1.63608651510307	98.1452962838969
LC0256318	27.071	27-28	1.29358351349612	97.6647708263633
LC0402911	27.071	27-28	1.263399331334	98.5613917698227
LC1007645	27.071	27-28	1.19089171692217	97.254770672916
LC0713770	27.071	27-28	1.65848838130902	98.8678613297605
LC0277782	27.071	27-28	1.03502928220237	95
LC0713306	27.071	27-28	1.51401618040065	98.1255857544517
LC0779956	27.071	27-28	1.93761817939382	99.1551845519461
LC0914392	27.071	27-28	1.35044185653506	97.2581185135588
LC0980444	27.071	27-28	1.53237213356788	98.5672681016302
LC0485630	27.071	27-28	1.46239799789896	98.6040906504201
LC0791949	27.071	27-28	1.2169572073611	95
LC0843767	27.071	27-28	1.9417598138147	99.4739311084305
LC0864082	27.071	27-28	1.1274287778516	95.1925008369602
LC0949767	27.072	27-28	1.33905373570914	98.2345058626466
LC0790595	27.072	27-28	1.37511468469223	98.4658158309048
LC0668561	27.072	27-28	1.18695633546541	97.1549069487214
LC0814945	27.072	27-28	1.25285303097989	96.2236357549381
LC0373006	27.072	27-28	1.3055663135153	98.0762796922047
LC0448492	27.072	27-28	1.38632057389405	98.7614233588859
LC0490892	27.072	27-28	1.67522825359306	98.7580758544505
LC0471576	27.072	27-28	1.47914324797861	97.2952164161618
LC0875854	27.072	27-28	1.25188145455253	96.2470706394376
LC0397964	27.072	27-28	1.37456506072277	98.0127132820341
LC0480860	27.072	27-28	2.34265950413912	99.4777893080708
LC0910665	27.072	27-28	1.44932409309873	98.4164713759625
LC0559576	27.072	27-28	1.59073040579269	99.3673216617012
LC0400527	27.072	27-28	1.21616590228599	96.7480762796922
LC0653042	27.072	27-28	1.47363292687384	99.1557788944724
LC0998305	27.072	27-28	1.44715803134222	98.1620354871108
LC0368161	27.072	27-28	1.27323283404305	98.2101037136166
LC0939534	27.072	27-28	1.20330491613848	95
LC0992772	27.072	27-28	1.09447112864164	95
LC0129401	27.072	27-28	1.08778141780954	95
LC0960453	27.073	27-28	1.41094585868777	97.1540496199819
LC0134213	27.073	27-28	1.37069809257558	99.2639678822349
LC0269488	27.073	27-28	1.31931430409051	98.0996988959518
LC0487815	27.073	27-28	1.27646180417324	96.5453754226224
LC0201098	27.073	27-28	1.67052415778208	98.7587822014052
LC0646691	27.073	27-28	1.05346260492546	95
LC0994240	27.073	27-28	1.21510858105309	98.9613696518913
LC0441429	27.073	27-28	1.42975228000241	98.3205085312814
LC0833770	27.073	27-28	1.07151380509509	95
LC0846623	27.073	27-28	1.02407498730743	95
LC0501689	27.073	27-28	2.15554857715353	99.5882569544405
LC0604684	27.073	27-28	1.60021030640933	99.4737724149489
LC0893759	27.073	27-28	1.2513948500401	95
LC0357795	27.073	27-28	1.35276119172383	98.6617597858816
LC0614014	27.073	27-28	1.81954393554187	99.4773869346734
LC0795777	27.073	27-28	2.26639634918859	99.4739134805482
LC0176109	27.073	27-28	1.71858472002744	99.1569086651054
LC0794211	27.073	27-28	1.24772783290972	96.8061600267827
LC0497386	27.073	27-28	1.3040594662176	95.8059981255858
LC0095356	27.073	27-28	1.35850591149024	96.8952827032452
LC0506789	27.073	27-28	1.14519640611418	98.701168279048
LC0665657	27.073	27-28	1.29358351349612	96.5925826750569
LC0759852	27.073	27-28	1.05880548667591	95
LC0974014	27.073	27-28	1.12090281761453	95
LC0494145	27.073	27-28	1.57818060962778	99.2635490242025
LC0467927	27.073	27-28	1.39794000867204	98.0952699762327
LC0373381	27.073	27-28	1.11958577496178	95
LC0714750	27.073	27-28	1.46701581843844	98.1524249422633
LC1023163	27.073	27-28	1.82340901489254	98.6810832524353
LC0231246	27.074	27-28	1.39375064034808	97.7484108397457
LC0422369	27.074	27-28	1.33765889102614	96.9454667112747
LC0737464	27.074	27-28	2.71826911713136	99.5845060983782
LC0727538	27.074	27-28	1.1981069988734	96.5858883384657
LC0499433	27.074	27-28	1.30984300471607	95.3742134154505
LC0519140	27.074	27-28	1.86587352820781	99.2635490242025
LC0782888	27.074	27-28	2.32471447656067	99.3667068757539
LC0624224	27.074	27-28	2.5715224993026	99.5879396984925
LC0786722	27.074	27-28	1.62273196516472	99.1557788944724
LC0894205	27.074	27-28	1.39375064034808	98.0616002678272
LC0517539	27.074	27-28	1.60433407310291	98.8718910052556
LC0920264	27.074	27-28	1.27091163941048	95
LC0541661	27.074	27-28	1.13481437032046	95
LC0498661	27.074	27-28	1.95124035032434	99.2635490242025
LC0736882	27.074	27-28	2.56052830969491	99.5845896147404
LC0897834	27.074	27-28	1.19755621315354	95
LC0572759	27.074	27-28	1.89170467623918	99.4773869346734
LC0153330	27.074	27-28	1.01745072951054	95
LC0887097	27.074	27-28	1.5063697170955	98.3393042488365
LC0912318	27.074	27-28	1.20030318298158	97.5539471920654
LC1000220	27.074	27-28	1.30578115125498	97.8542496568808
LC0638698	27.074	27-28	1.17695898058691	96.4881151657181
LC0934365	27.075	27-28	1.3040594662176	95
LC0983163	27.075	27-28	1.12515582958053	95
LC0490825	27.075	27-28	1.28780172993023	95.4072239145717
LC0996292	27.075	27-28	1.45818443557026	98.346332808891
LC1024406	27.075	27-28	1.26434550705009	95.9273141021351
LC0470180	27.075	27-28	1.20411998265592	96.1738024302882
LC0246668	27.075	27-28	1.72246938588403	99.3744982606369
LC0715644	27.075	27-28	1.77887447200274	98.5671242048878
LC0882313	27.075	27-28	2.27843347653742	99.3734083902962
LC0978178	27.075	27-28	1.27485032001666	95.4889230975169
LC0186941	27.075	27-28	1.22427401429426	96.4210455898585
LC0465529	27.075	27-28	2.22665145045481	99.5882569544405
LC0531811	27.075	27-28	1.47055748521727	99.1564006427424
LC0604820	27.075	27-28	2.06197994707488	99.474019230125
LC0260495	27.075	27-28	1.02201573981772	95
LC0571633	27.075	27-28	1.92365842179331	99.5879396984925
LC0743552	27.075	27-28	1.3727279408856	98.0214261801138
LC0795769	27.075	27-28	1.37364747220922	96.6762618824474
LC0460549	27.075	27-28	1.89459294792296	99.3740166705721
LC0925257	27.075	27-28	1.86882070619752	99.3734083902962
LC0447250	27.075	27-28	1.90525604874845	99.3773641750075
LC0889734	27.075	27-28	1.61573968861915	98.1519919651825
LC0479101	27.075	27-28	1.20466251174822	96.926990928263
LC0507643	27.075	27-28	1.28510702956681	95.0858634887691
LC0589720	27.075	27-28	1.19948091486236	98.3450586264657
LC0483949	27.076	27-28	1.16076856186113	95
LC0897451	27.076	27-28	1.08919836680515	95
LC0954727	27.076	27-28	1.31785448933147	96.2838968865082
LC0767746	27.076	27-28	2.19484721963144	99.376069236188
LC0847767	27.076	27-28	1.31931430409051	98.2022095748242
LC0484555	27.076	27-28	1.11859536522376	95
LC0518339	27.076	27-28	1.46657107238635	98.2927727379239
LC0963615	27.076	27-28	1.32715451240943	96.5962716289032
LC0144053	27.076	27-28	1.17318626841227	95
LC0446791	27.076	27-28	1.01029995663981	95
LC0500828	27.076	27-28	1.14519640611418	95.0858634887691
LC0508741	27.076	27-28	1.31973049433022	97.8341646302681
LC0645008	27.076	27-28	1.86474833562966	98.8720042843754
LC0783170	27.076	27-28	1.48301642014413	97.9444258453298
LC0266319	27.076	27-28	1.66791968531736	98.5714285714286
LC0501734	27.076	27-28	1.2895889525426	97.4090315669668
LC0652241	27.076	27-28	1.46089784275655	98.3431516936672
LC0138453	27.077	27-28	1.05690485133647	96.406825025092
LC0263228	27.077	27-28	1.08671566394488	95.2893944463031
LC0496319	27.077	27-28	1.80454830838806	98.4099353931644
LC0854345	27.077	27-28	1.48897352472651	98.1551545183648
LC0443145	27.077	27-28	1.18241465243455	95
LC0586664	27.077	27-28	1.9821807455964	99.2663070789641
LC0446549	27.077	27-28	1.0927206446841	95
LC1029074	27.077	27-28	1.23477029516092	96.5453754226224
LC0373545	27.077	27-28	1.05346260492546	95
LC0484728	27.077	27-28	1.58726184969253	98.5506761279957
LC0623619	27.077	27-28	2.25297432534792	99.5845756976783
LC0170153	27.077	27-28	1.06892761168207	97.8447843111007
LC0517331	27.077	27-28	1.21245396104028	97.2952164161618
LC0780505	27.077	27-28	1.51161602056914	98.7780381653833
LC0193654	27.077	27-28	1.05461305455689	95
LC0949863	27.077	27-28	1.16996817399689	95
LC0240948	27.077	27-28	1.01452053875792	95
LC0832889	27.077	27-28	1.02612451674545	95
LC0610457	27.077	27-28	1.50133317864557	98.7582005623243
LC0650631	27.077	27-28	1.13576851456782	95.8327754719507
LC0757658	27.077	27-28	1.18497519069826	95
LC0824172	27.077	27-28	1.1430148002541	95.032325059458
LC0907363	27.077	27-28	1.02612451674545	95
LC0508012	27.077	27-28	1.20682587603185	97.7203494794631
LC0633522	27.078	27-28	1.32510498297141	98.7548533940287
LC0145809	27.078	27-28	1.53844805171022	99.2673134827702
LC0507331	27.078	27-28	1.13735411137073	95
LC0829511	27.078	27-28	1.08026562733984	95
LC0420553	27.078	27-28	1.01911629044707	95
LC0425597	27.078	27-28	1.28103336724773	96.3976318694183
LC0468361	27.078	27-28	1.1296898921993	95
LC0485515	27.078	27-28	1.52296559549199	99.2635490242025
LC0577730	27.078	27-28	1.80243162643072	99.2663316582915
LC0611610	27.078	27-28	2.14708862462817	99.3634840871022
LC0511723	27.078	27-28	1.66190729276602	99.2668965286379
LC0957669	27.078	27-28	1.14921911265538	95
LC0881732	27.078	27-28	2.49306749837723	99.5845060983782
LC1021739	27.078	27-28	1.18012587516405	95
LC0917613	27.078	27-28	1.56336240948661	98.6739887489954
LC0514626	27.078	27-28	1.2143138974244	95.7189717498996
LC0815404	27.078	27-28	1.2626883443017	95
LC0255806	27.078	27-28	2.39185215905864	99.5884911341586
LC0517274	27.078	27-28	1.05461305455689	95
LC0637909	27.078	27-28	1.38111508070985	97.9449074538943
LC0847489	27.078	27-28	1.25017594808392	96.616352622243
LC0464880	27.078	27-28	1.45621415535799	99.1129113246075
LC0964832	27.078	27-28	2.49070274771172	99.5878154217352
LC0347121	27.078	27-28	1.06892761168207	95
LC0420341	27.078	27-28	1.40807028588719	98.4610237537638
LC0443211	27.078	27-28	1.37803432245733	99.220475075276
LC0820265	27.078	27-28	1.17114115102838	96.1767659859391
LC0535243	27.079	27-28	1.29490691060519	95.6951092960198
LC0965508	27.079	27-28	1.08170727009735	95
LC0477639	27.079	27-28	2.7612284973322	99.5882569544405
LC0941491	27.079	27-28	1.8375253094496	99.3667068757539
LC0373257	27.079	27-28	1.07918124604762	95
LC0842485	27.079	27-28	1.2169572073611	97.1878138600603
LC0880661	27.079	27-28	2.45783649772544	99.5878568556494
LC0891223	27.079	27-28	1.00902574208691	95
LC0256168	27.079	27-28	2.38051875807043	99.5884911341586
LC0831771	27.079	27-28	1.43584436598444	98.0509694919795
LC0726249	27.079	27-28	1.07809415040641	95
LC0124779	27.079	27-28	1.25188145455253	98.2469053195048
LC0986382	27.079	27-28	1.05994188806195	95
LC1002681	27.079	27-28	1.61055370531709	99.2629074948906
LC0507346	27.079	27-28	1.05994188806195	95
LC0645589	27.079	27-28	1.30102999566398	97.6603293613603
LC0741896	27.079	27-28	1.60519726738838	98.4904270986745
LC0885596	27.079	27-28	1.00130093302042	95
LC0138747	27.079	27-28	1.00902574208691	95
LC0474381	27.079	27-28	1.28891960566173	97.6467043818833
LC0591595	27.079	27-28	1.5278875659527	98.8720042843754
LC0129321	27.079	27-28	1.40857912540867	98.5112077617932
LC0508648	27.079	27-28	1.13735411137073	96.0030797040806
LC0471842	27.079	27-28	1.00432137378264	95
LC0475206	27.079	27-28	1.68993010401822	99.2635490242025
LC0948592	27.079	27-28	1.01745072951054	95
LC0549558	27.079	27-28	1.85793526471943	99.2668965286379
LC0680753	27.079	27-28	2.31841814220994	99.5845896147404
LC0363755	27.079	27-28	1.24004977211265	95.9484777517564
LC0448510	27.079	27-28	1.25863728272408	96.6893181133465
LC0564355	27.079	27-28	1.54912592675811	99.2635490242025
LC0672291	27.079	27-28	1.28262211287806	97.5532199759004
LC0683102	27.079	27-28	2.4304137118926	99.5845896147404
LC0478494	27.08	27-28	1.10687054447865	95
LC0580879	27.08	27-28	1.47261019759604	98.6310081670906
LC0915489	27.08	27-28	1.00432137378264	95
LC1003704	27.08	27-28	1.47567118832443	97.7902032343389
LC0153424	27.08	27-28	1.00603795499732	95
LC0528308	27.08	27-28	1.83796701836865	99.4242292371037
LC0164037	27.08	27-28	1.31217735643978	98.018211033744
LC0432905	27.08	27-28	1.15044940946088	95
LC0626941	27.08	27-28	1.10585067438514	95
LC0967948	27.08	27-28	1.25695815256093	96.3274188148644
LC0530348	27.08	27-28	1.45086469237977	97.9546747899441
LC0841526	27.08	27-28	1.87811948469717	99.2628334003485
LC0975648	27.08	27-28	1.76596642478571	99.2628334003485
LC0472618	27.08	27-28	1.0927206446841	95
LC0499190	27.08	27-28	1.22427401429426	95
LC0731392	27.08	27-28	1.43901672838751	97.425510545698
LC0105123	27.08	27-28	1.02897770520878	95
LC0358122	27.08	27-28	1.16405529189345	96.8046307759226
LC0617165	27.08	27-28	1.2312146479626	97.9013254786451
LC0641728	27.08	27-28	1.6578204560157	99.2663316582915
LC0675964	27.08	27-28	1.60411800619203	99.2294032901129
LC0934112	27.08	27-28	1.49609899213257	96.3984469139108
LC0989042	27.08	27-28	1.60314437262018	98.3422638981916
LC0863000	27.08	27-28	1.09864372581706	95
LC0426017	27.08	27-28	1.81484666860446	99.2639678822349
LC0552519	27.08	27-28	1.753659647286	99.2635490242025
LC0983831	27.08	27-28	1.39497671955456	98.1386006026113
LC0179825	27.08	27-28	1.02775720469055	95
LC0628669	27.08	27-28	1.16908635748702	95
LC0895616	27.08	27-28	1.86534090562458	99.2658151463341
LC0817279	27.08	27-28	1.57737689191701	98.6809507867426
LC1041869	27.08	27-28	1.2312146479626	95
LC1036307	27.08	27-28	1.6652056284346	98.8709082989915
LC0519762	27.081	27-28	1.08278537031645	95
LC0411789	27.081	27-28	1.21801004298436	98.2569421211107
LC0794754	27.081	27-28	1.31069331234336	97.7640915785246
LC0845707	27.081	27-28	1.1264561134318	96.4512889186475
LC1000546	27.081	27-28	1.07040732174012	95
LC0225612	27.081	27-28	1.07554696139253	95.5913834626706
LC0454519	27.081	27-28	1.56122067893394	99.2668965286379
LC0463928	27.081	27-28	1.46908529912312	98.346332808891
LC0530405	27.081	27-28	1.83511959042455	98.7112107923543
LC0912570	27.081	27-28	1.02775720469055	95
LC0576081	27.081	27-28	1.28735377271475	96.1709137363007
LC0224001	27.081	27-28	1.38524868240322	97.1167675686524
LC0972469	27.081	27-28	1.18412335423967	95
LC0424135	27.081	27-28	1.24254142829838	97.7316828370693
LC0967140	27.081	27-28	2.0675543766935	98.6707737636857
LC0454805	27.081	27-28	1.45924166487808	97.4157265758377
LC0848190	27.081	27-28	2.75508936801557	99.5843807608513
LC0776249	27.081	27-28	1.2771506139638	95
LC0840104	27.081	27-28	1.03582982525283	95
LC0999432	27.081	27-28	1.67997269427742	99.1556091676719
LC0837889	27.081	27-28	1.49996186559619	98.4628780014065
LC0473311	27.081	27-28	1.36436335461573	98.0651424363137
LC0552085	27.081	27-28	1.88121341625502	99.2635490242025
LC0627794	27.081	27-28	1.52439612210384	99.0928262979948
LC0936127	27.081	27-28	1.5910646070265	98.4268309010577
LC0888226	27.081	27-28	1.36810085170935	98.018078339471
LC0408980	27.082	27-28	1.06145247908719	95
LC0513621	27.082	27-28	1.33625955201419	98.0818799584909
LC0815257	27.082	27-28	1.60745502321467	98.7646468028122
LC0510373	27.082	27-28	2.23167343670615	99.4744066151116
LC0533260	27.082	27-28	1.41664050733828	98.6609982258227
LC0747384	27.082	27-28	1.03462845662532	95
LC0818222	27.082	27-28	1.12483014941386	95
LC0891496	27.082	27-28	1.83403901815947	99.2628334003485
LC1022569	27.082	27-28	1.34242268082221	98.1521775516353
LC0623517	27.082	27-28	1.16196661636407	95
LC0798730	27.082	27-28	1.24353410183206	97.6699029126214
LC0952546	27.082	27-28	1.17522180034305	95
LC0803335	27.082	27-28	1.64787176530623	98.9914220613859
LC0450304	27.082	27-28	1.27392678010053	97.0550833277558
LC0466037	27.082	27-28	1.04532297878666	95
LC0614264	27.082	27-28	1.72656421616224	99.1557788944724
LC0644058	27.082	27-28	1.10585067438514	95.9767037086625
LC0829124	27.082	27-28	1.42797271360821	98.3394710411784
LC0471430	27.082	27-28	1.15654915133178	95
LC0794138	27.082	27-28	1.18695633546541	98.3193839973217
LC0518614	27.082	27-28	1.82917507391709	99.3740585774059
LC0583283	27.082	27-28	1.623972512017	99.2663316582915
LC0396471	27.082	27-28	1.24427712080184	95.4343245141653
LC0483487	27.082	27-28	1.30254737248749	95.9942440265042
LC0487888	27.082	27-28	1.33825723024626	96.391390218592
LC0742116	27.082	27-28	2.25231893294165	99.3734083902962
LC0205644	27.082	27-28	1.13545069934551	95.2369802990267
LC0247497	27.082	27-28	1.16286299332193	95.3429240548679
LC0864642	27.082	27-28	1.81703622605003	99.2226243130948
LC0414078	27.082	27-28	1.75845768861047	99.4780863164938
LC0680974	27.082	27-28	1.1274287778516	95
LC0618665	27.083	27-28	1.12123145514962	95
LC0942072	27.083	27-28	1.5641924606262	98.5671242048878
LC0369332	27.083	27-28	1.00432137378264	95
LC0842523	27.083	27-28	2.24457397281744	99.3667068757539
LC0788002	27.083	27-28	1.48557947698468	98.3495145631068
LC0837924	27.083	27-28	1.42209716313171	98.5637763642451
LC1042028	27.083	27-28	1.17695898058691	95
LC0668489	27.083	27-28	1.05346260492546	95
LC0557612	27.083	27-28	1.80760266991649	99.2635490242025
LC1027619	27.083	27-28	1.31365634661803	97.2081813008402
LC0924980	27.083	27-28	1.07040732174012	95
LC0461283	27.083	27-28	1.48600518636224	99.2635490242025
LC0604318	27.083	27-28	1.95409772047919	99.4740368509213
LC0635853	27.083	27-28	1.15259407792747	96.4757856688644
LC0474014	27.083	27-28	1.11727129565576	95
LC0476242	27.083	27-28	1.22608411597582	95.7018043048907
LC0812133	27.083	27-28	1.15866398081399	95
LC0817384	27.083	27-28	1.07040732174012	95
LC0773324	27.083	27-28	1.35679046035172	98.346166722464
LC0971210	27.083	27-28	1.04139268515822	95
LC0518526	27.083	27-28	2.11005071614765	99.584909450005
LC0928843	27.083	27-28	1.3163897510732	96.7706311491868
LC0527953	27.083	27-28	1.43854234878611	98.7581589958159
LC0982641	27.083	27-28	1.11293997608408	95
LC0240078	27.083	27-28	1.03462845662532	95
LC0495540	27.083	27-28	1.00432137378264	95
LC0865816	27.084	27-28	1.07809415040641	95
LC0854647	27.084	27-28	1.30770992340481	97.894208235688
LC0218362	27.084	27-28	1.56631962152481	98.5212445633991
LC0428998	27.084	27-28	1.02612451674545	95
LC0775306	27.084	27-28	1.56169753265399	98.7575767723787
LC0165610	27.084	27-28	1.25285303097989	97.8897732593138
LC0956836	27.084	27-28	1.31931430409051	95.7616337462337
LC0609734	27.084	27-28	1.51666755909904	99.0686767169179
LC0475080	27.084	27-28	1.73215241806521	98.6609982258227
LC0816262	27.084	27-28	1.81888541459401	99.3667068757539
LC0656265	27.084	27-28	1.19479175772192	97.104699424287
LC0738878	27.084	27-28	1.23904909314019	96.6126656848306
LC0412986	27.084	27-28	1.04766419460156	95
LC0857037	27.084	27-28	1.12872228433843	96.7594919741296
LC0857089	27.084	27-28	1.10687054447865	95
LC0634128	27.084	27-28	1.38183679999834	96.6164154103853
LC0611781	27.084	27-28	1.25017594808392	97.7942160931852
LC1037348	27.084	27-28	1.01994668167884	95
LC0186500	27.085	27-28	1.06145247908719	95
LC0267762	27.085	27-28	1.80325221143046	99.3743726998996
LC0274622	27.085	27-28	1.82406071741865	99.3710270993643
LC0398073	27.085	27-28	1.55376169839	99.2673134827702
LC0408043	27.085	27-28	1.3714373174041	99.2639678822349
LC0522589	27.085	27-28	1.13193929521042	95.7867612609598
LC0924337	27.085	27-28	1.92479599579791	98.8684298627385
LC0928280	27.085	27-28	1.71742083672237	99.3397016926429
LC0776362	27.085	27-28	1.11859536522376	95
LC0960919	27.085	27-28	1.87227284622421	99.2661841576196
LC0498888	27.085	27-28	1.03302144468291	95
LC0514931	27.085	27-28	1.48742121135947	98.7145582967897
LC0565216	27.085	27-28	1.3356584522893	97.5465256393091
LC0729153	27.085	27-28	1.02612451674545	95
LC0196126	27.085	27-28	1.22505069613805	95.3206007291702
LC0517409	27.085	27-28	1.91105102032813	99.3773641750075
LC0678459	27.085	27-28	1.13640344813399	96.8764646802812
LC0455110	27.085	27-28	1.24526583945746	95.4554581353323
LC0653676	27.085	27-28	1.36884450682582	97.5431784710135
LC0852784	27.085	27-28	1.06892761168207	95
LC0187726	27.085	27-28	1.07809415040641	96.2663098026096
LC0160108	27.085	27-28	1.78211414747907	99.2639678822349
LC0673265	27.085	27-28	1.45924166487808	98.0686838934262
LC0571230	27.085	27-28	1.07554696139253	95
LC0952951	27.085	27-28	1.00432137378264	95
LC0768485	27.085	27-28	2.09725730969342	99.3667068757539
LC0888583	27.085	27-28	2.03370515146785	98.8650820220957
LC0964924	27.085	27-28	2.35200876556577	99.4739311084305
LC0191177	27.086	27-28	1.14921911265538	95
LC0485672	27.086	27-28	1.10822665637493	95
LC0840296	27.086	27-28	1.18298496700358	95
LC0437815	27.086	27-28	1.17522180034305	96.1649153336457
LC0685087	27.086	27-28	2.06587835285739	99.5845896147404
LC0151996	27.086	27-28	1.01325866528352	95
LC0514184	27.086	27-28	1.45040308615537	98.346332808891
LC0892024	27.086	27-28	1.57703198562603	99.229325827637
LC0976005	27.086	27-28	1.34183005692051	97.5594241714094
LC0275079	27.086	27-28	1.23044892137827	95.1053864168618
LC0543575	27.086	27-28	1.2964457942064	97.4157265758377
LC0923125	27.086	27-28	1.6331653536839	98.5503850016739
LC0879665	27.086	27-28	1.90428265764563	98.5637763642451
LC0174983	27.086	27-28	1.41547416810924	98.5148514851485
LC0452041	27.086	27-28	2.13770216714696	99.2668965286379
LC0470788	27.086	27-28	1.470116353151	97.9446322766378
LC0640433	27.086	27-28	1.18298496700358	95
LC1005310	27.086	27-28	1.03582982525283	95
LC0559953	27.086	27-28	1.49429376866533	98.9790111471898
LC0590720	27.086	27-28	1.16790781000148	96.8101486142723
LC0811522	27.086	27-28	1.13193929521042	95
LC0142969	27.086	27-28	1.3356584522893	97.4205419872867
LC0662705	27.086	27-28	1.52943035436699	98.3029856741197
LC0857162	27.086	27-28	1.75610337158511	98.674255105457
LC0838090	27.086	27-28	1.58297192910481	98.6608637428858
LC0985100	27.086	27-28	1.11293997608408	95
LC0170570	27.086	27-28	1.03782475058834	95.3362328537973
LC0165297	27.087	27-28	1.01452053875792	95
LC0616258	27.087	27-28	2.00787574376759	99.2663316582915
LC0718337	27.087	27-28	1.38021124171161	98.4566454636759
LC0741038	27.087	27-28	1.40619942366331	97.9678607298293
LC0878920	27.087	27-28	1.01325866528352	95
LC0485354	27.087	27-28	1.45514952117983	98.7580758544505
LC0721051	27.087	27-28	1.29114676173189	97.5097067880573
LC0912815	27.087	27-28	1.54826654517075	98.7713424840978
LC0994890	27.087	27-28	1.25285303097989	96.6889856042852
LC0443152	27.087	27-28	1.14705767102836	95.8724955681172
LC0508246	27.087	27-28	1.14176323027579	96.0465972617414
LC0508459	27.087	27-28	1.28352736486169	96.3277876343186
LC0562164	27.087	27-28	1.39304846641678	98.510766753874
LC0656725	27.087	27-28	1.58871977960006	98.6611326817512
LC0690801	27.087	27-28	1.17201880942456	95.9244499514417
LC0767703	27.087	27-28	1.02978947083186	95
LC0174560	27.087	27-28	1.16286299332193	95
LC0916792	27.087	27-28	1.26434550705009	95
LC0428743	27.087	27-28	1.73814608871206	99.2635490242025
LC0862704	27.087	27-28	1.70354929823823	98.8616960728514
LC0923331	27.087	27-28	1.02775720469055	95
LC1026257	27.087	27-28	1.63588568528127	98.5665483287561
LC0347466	27.087	27-28	1.14176323027579	95
LC0823833	27.087	27-28	1.44607093570101	97.5924189659791
LC0977920	27.087	27-28	1.15866398081399	96.1052878336291
LC1000413	27.087	27-28	1.48458452928284	97.9145047367188
LC0360989	27.087	27-28	1.22167499707077	97.5008364001338
LC0357771	27.087	27-28	1.56122067893394	98.6617597858816
LC0543760	27.087	27-28	1.68250608593901	99.263401078113
LC0570583	27.087	27-28	1.09760432887441	95
LC0777889	27.087	27-28	1.11159852488039	95
LC0627513	27.087	27-28	2.29937653306035	99.4740368509213
LC0759911	27.087	27-28	1.10585067438514	95
LC1041071	27.087	27-28	1.70251669743815	99.4103259959125
LC0206642	27.087	27-28	1.4519398693651	97.661425225828
LC0644248	27.087	27-28	2.69468415438909	99.5879396984925
LC0907538	27.087	27-28	1.68806369694634	99.4672295938882
LC0174432	27.087	27-28	1.066698550423	95
LC0210325	27.087	27-28	1.2559957267224	96.5105386416862
LC0468967	27.087	27-28	1.03019478535675	95
LC0639964	27.087	27-28	1.25115134317535	96.8460609314186
LC1021409	27.087	27-28	1.36210531929377	99.1121683194854
LC0453777	27.087	27-28	1.29797924415936	99.0313065629818
LC0551047	27.088	27-28	1.22427401429426	96.3780002008503
LC0777480	27.088	27-28	1.33625955201419	98.5893311888487
LC0428842	27.088	27-28	1.23477029516092	95.0797738903569
LC0443447	27.088	27-28	1.01619735351244	95
LC0796635	27.088	27-28	2.06640047595563	99.3667068757539
LC0352079	27.088	27-28	1.52257463269118	98.5112077617932
LC0662568	27.088	27-28	1.38952046584638	98.3096800107109
LC0951095	27.088	27-28	1.52930199778798	98.6374288583863
LC0904823	27.088	27-28	1.38147609027503	97.0438567124205
LC0944037	27.088	27-28	1.75845768861047	98.0550999230074
LC0758825	27.088	27-28	1.69539410829111	99.1520026814144
LC0353935	27.088	27-28	1.18497519069826	96.0388089662094
LC0470143	27.088	27-28	1.09377178149873	95
LC0503586	27.088	27-28	1.08493357493672	95
LC0647402	27.088	27-28	1.25767857486918	98.2695139911635
LC0929270	27.088	27-28	1.54530711646582	99.1723629540276
LC0693113	27.088	27-28	1.50351831272407	98.5372874548132
LC0918322	27.088	27-28	1.59944637572528	98.7579511215266
LC0956744	27.088	27-28	1.33000770087276	97.0271175092066
LC0492316	27.088	27-28	1.26670196688409	97.2316138318883
LC0651519	27.088	27-28	1.13321945673249	95
LC0899564	27.088	27-28	1.78632543439007	99.3732193732194
LC0899902	27.088	27-28	1.10243370568134	95
LC0949784	27.088	27-28	1.34242268082221	98.0699638118215
LC0398164	27.088	27-28	1.06520612805431	95
LC0572195	27.088	27-28	1.39967372148104	98.3732762083278
LC0665505	27.088	27-28	1.0927206446841	95
LC0783905	27.088	27-28	1.14705767102836	95
LC0357376	27.088	27-28	1.31069331234336	97.3609392246714
LC0653817	27.088	27-28	1.32159843046534	97.2954880171375
LC0920236	27.088	27-28	1.30920417967041	97.2982021493856
LC0532748	27.088	27-28	1.23477029516092	98.6543032169518
LC0664465	27.088	27-28	1.11494441571258	95
LC0806612	27.089	27-28	1.26834391395106	95.9804544998159
LC0469966	27.089	27-28	1.3386556655787	98.2803613248578
LC0524164	27.089	27-28	1.72484908762939	99.2635490242025
LC0172253	27.089	27-28	1.69897000433602	98.8492289164687
LC0463269	27.089	27-28	1.21510858105309	96.163631494376
LC0636133	27.089	27-28	1.27230584440209	96.8904806533672
LC0905838	27.089	27-28	1.39741854235135	97.4857716772682
LC0564221	27.089	27-28	1.03502928220237	95
LC0577313	27.089	27-28	1.26434550705009	97.5987139555913
LC0729791	27.089	27-28	1.01745072951054	95
LC0789685	27.089	27-28	1.65156873886579	98.7709721710592
LC0936716	27.089	27-28	1.5287881917749	98.2959491128222
LC0155779	27.089	27-28	1.28645646974698	98.2703245232519
LC0938054	27.089	27-28	1.24772783290972	96.645463675929
LC0510493	27.089	27-28	1.07918124604762	95
LC0569173	27.089	27-28	1.36940141369662	98.0033500837521
LC0716126	27.089	27-28	1.11793383503964	95
LC0919991	27.089	27-28	1.75747194776567	99.2561318858062
LC0984968	27.089	27-28	1.35717225772303	98.4132828975998
LC0122590	27.089	27-28	1.54752857645978	98.4606117395087
LC0617860	27.089	27-28	1.23299611039215	97.5699558173785
LC0621389	27.089	27-28	1.19089171692217	95.6600301154425
LC0659308	27.089	27-28	1.28103336724773	96.786718436203
LC0890249	27.089	27-28	1.4944328987264	97.8466896621011
LC0927958	27.089	27-28	2.09631897051261	99.2627592909085
LC0473602	27.089	27-28	1.22685757028872	95.5984736912572
LC0713021	27.089	27-28	1.16790781000148	96.8923715759159
LC0481700	27.089	27-28	1.36229393796423	97.8040370903491
LC0803350	27.089	27-28	1.39794000867204	98.3059926347506
LC0501487	27.089	27-28	1.50839503313305	99.4275767415392
LC0871538	27.089	27-28	1.88530466758897	99.3665158371041
LC0395643	27.09	27-28	1.16908635748702	95
LC0285088	27.09	27-28	1.44669246637153	97.9759116761459
LC0500983	27.09	27-28	1.46134843364798	98.2059177935467
LC0466818	27.09	27-28	1.03462845662532	95
LC0620384	27.09	27-28	1.61055370531709	98.7548533940287
LC0877232	27.09	27-28	1.27091163941048	97.7502510880482
LC0516536	27.09	27-28	1.77764427769648	99.1564288822683
LC0652528	27.09	27-28	1.457730548246	98.3464988619628
LC0285948	27.09	27-28	1.35179630689702	98.2234861157578
LC0474361	27.09	27-28	1.18012587516405	95
LC0519201	27.09	27-28	1.67997269427742	98.2459076758277
LC0569967	27.09	27-28	1.02612451674545	95
LC0571838	27.09	27-28	1.85095239979349	99.4740368509213
LC0607325	27.09	27-28	1.49234125325497	98.346332808891
LC0515542	27.09	27-28	1.68993010401822	99.2133364576708
LC1021726	27.09	27-28	1.02612451674545	95
LC0690002	27.09	27-28	1.52139962811538	98.3732762083278
LC0734757	27.09	27-28	1.17201880942456	96.0495480415132
LC0776467	27.09	27-28	1.42634857378751	98.1151657181118
LC0465573	27.09	27-28	1.60841905131729	98.8718910052556
LC0368450	27.09	27-28	1.34439227368511	97.1160923385748
LC0779665	27.09	27-28	1.12515582958053	95
LC0869289	27.09	27-28	1.03302144468291	95
LC0522382	27.09	27-28	1.17347764345299	95
LC0846426	27.09	27-28	1.15136985024746	95.669199103049
LC0522624	27.091	27-28	1.09864372581706	95
LC0747388	27.091	27-28	1.46908529912312	97.6064542046063
LC0174712	27.091	27-28	1.33425264233423	98.7888926062228
LC0355257	27.091	27-28	1.20139712432045	96.3298762127802
LC0633113	27.091	27-28	1.1034616220947	95
LC0576303	27.091	27-28	1.45040308615537	98.8073701842546
LC0381427	27.091	27-28	1.22505069613805	96.1023753763801
LC1039865	27.091	27-28	1.7240299729356	99.155694039602
LC0470164	27.091	27-28	1.03462845662532	95
LC0519002	27.091	27-28	1.13033376849501	95.8557895089211
LC1025056	27.091	27-28	1.71683772329952	98.3464988619628
LC0449050	27.091	27-28	2.27494256608369	99.4744945775874
LC0857905	27.091	27-28	1.14519640611418	97.9091274628066
LC0486697	27.091	27-28	1.3055663135153	97.0541960968098
LC0556342	27.091	27-28	1.33965015761368	97.5864493020453
LC0540455	27.091	27-28	1.47813342810052	99.4777893080708
LC0762404	27.091	27-28	1.08493357493672	95
LC0888650	27.091	27-28	1.37069809257558	98.0850351523268
LC0954339	27.091	27-28	1.772395061082	98.7580758544505
LC0497579	27.091	27-28	1.56169753265399	97.3487764871288
LC0609609	27.091	27-28	1.25695815256093	95
LC1043009	27.091	27-28	1.86373910734522	98.8685435008201
LC0907914	27.091	27-28	1.96927609548893	99.3667068757539
LC1000906	27.091	27-28	1.51627088272934	99.155694039602
LC0386912	27.091	27-28	1.22505069613805	97.1830043492807
LC0520413	27.091	27-28	1.41547416810924	98.7580758544505
LC0531311	27.091	27-28	1.2523675144599	95.0906900475202
LC1023477	27.091	27-28	1.31132995230379	96.0511344622181
LC0722616	27.092	27-28	1.07298474462793	95
LC0861533	27.092	27-28	1.24699069924155	96.7592902577837
LC0848139	27.092	27-28	1.16196661636407	95
LC0897612	27.092	27-28	1.06258198422816	95
LC0240137	27.092	27-28	1.14921911265538	96.3532954165273
LC0260223	27.092	27-28	1.32797162362301	98.3773837403814
LC0461510	27.092	27-28	1.75564621945668	99.2668965286379
LC0511947	27.092	27-28	1.08421868673924	95
LC0724932	27.092	27-28	1.13735411137073	95
LC0758952	27.092	27-28	2.12923861013193	99.3734083902962
LC0867906	27.092	27-28	1.77473588255175	99.2659627953746
LC0910536	27.092	27-28	1.00302947055362	95
LC0923144	27.092	27-28	1.04532297878666	95
LC0722174	27.092	27-28	1.13861843389949	95
LC0442942	27.092	27-28	1.70191321121234	99.0693937669467
LC0508073	27.092	27-28	1.53895056201436	97.5194992133365
LC0465610	27.092	27-28	1.57737689191701	99.1564288822683
LC0513947	27.092	27-28	1.19284611518884	95.8319383997322
LC0440338	27.092	27-28	1.25527250510331	97.3127635365772
LC0151854	27.092	27-28	1.09377178149873	96.0588825694212
LC0346973	27.092	27-28	1.02325245963371	95
LC0401634	27.092	27-28	1.2417954312952	98.1164268986283
LC0423042	27.092	27-28	1.54752857645978	98.9695550351288
LC0781213	27.092	27-28	1.11394335230684	95
LC0272942	27.092	27-28	1.51348395670426	99.2171294747407
LC0712172	27.092	27-28	1.32221929473392	96.2492883694451
LC0948648	27.092	27-28	1.40088321554836	98.4564904409549
LC0242748	27.092	27-28	1.38632057389405	97.6078956172633
LC0507145	27.092	27-28	1.29950729870049	96.6993606266528
LC0624586	27.092	27-28	1.40088321554836	97.9682688445575
LC0128184	27.093	27-28	1.09377178149873	95
LC0496881	27.093	27-28	1.12090281761453	95
LC0691243	27.093	27-28	1.39497671955456	98.8140703517588
LC0863694	27.093	27-28	1.35121634533934	97.0371610311349
LC0798577	27.093	27-28	1.32428245529769	96.3459929730634
LC0395108	27.093	27-28	1.2417954312952	97.3575944074656
LC0560268	27.093	27-28	2.10202185692415	99.1564288822683
LC0478923	27.093	27-28	1.9565525919174	99.4775269609485
LC0604339	27.093	27-28	1.73543920325148	98.9690721649485
LC0415920	27.093	27-28	1.58523506336578	99.1569086651054
LC0474076	27.093	27-28	1.48358729696889	99.1564288822683
LC0620594	27.093	27-28	1.89839604593001	99.2663316582915
LC0614568	27.093	27-28	1.46134843364798	99.1557788944724
LC0444948	27.093	27-28	1.5736836930938	99.2635490242025
LC0468825	27.093	27-28	1.25767857486918	97.1077561677769
LC0934299	27.093	27-28	1.27392678010053	95
LC0229449	27.093	27-28	1.21932250841934	96.5503396125406
LC0211710	27.093	27-28	1.38703370128236	98.7052525928404
LC0441322	27.093	27-28	1.18836592606315	95.1834632237348
LC0467377	27.093	27-28	1.63518204865627	99.2668965286379
LC0780772	27.093	27-28	1.05076631123304	95
LC1039940	27.093	27-28	1.87308798559029	99.2662579153684
LC0172792	27.093	27-28	1.00902574208691	95
LC0486823	27.093	27-28	1.35850591149024	98.0617949318783
LC0499253	27.093	27-28	1.47813342810052	98.4233254109062
LC0910375	27.093	27-28	1.52595134124801	98.8573917705401
LC0240822	27.093	27-28	1.24526583945746	97.0324523251924
LC0491875	27.093	27-28	1.04805317311561	95
LC0904920	27.093	27-28	1.00732095292274	95
LC1043851	27.093	27-28	1.43901672838751	99.155694039602
LC0122584	27.094	27-28	1.26434550705009	97.0692539310806
LC0276806	27.094	27-28	1.14395111642396	96.6912010705922
LC0357365	27.094	27-28	1.17405980772503	95
LC0723711	27.094	27-28	1.51574141666937	98.4603025840139
LC0276553	27.094	27-28	1.05614226205905	95
LC0463806	27.094	27-28	1.60465797204787	99.4777893080708
LC0628381	27.094	27-28	1.0640834359636	95
LC0800817	27.094	27-28	1.37639444203727	97.5627720120522
LC0885712	27.094	27-28	1.02978947083186	95
LC0978351	27.094	27-28	1.78038932847095	98.8416471375963
LC0390778	27.094	27-28	1.58793534863636	98.6717965874874
LC0488564	27.094	27-28	1.11293997608408	95
LC0870362	27.094	27-28	1.3055663135153	96.7425510545698
LC0667172	27.094	27-28	2.37810706250974	99.4773869346734
LC0526916	27.094	27-28	1.41962536088774	97.2249188230174
LC0521224	27.094	27-28	1.75035408876271	98.7580758544505
LC0757406	27.094	27-28	1.41664050733828	98.0867175981772
LC0950841	27.094	27-28	1.06892761168207	95
LC0440312	27.094	27-28	1.2169572073611	97.7605195326884
LC0461657	27.094	27-28	1.91492464820515	99.3773641750075
LC0802013	27.094	27-28	1.33685982091681	97.9176431201875
LC0845918	27.094	27-28	1.58138068870999	98.8684298627385
LC0186736	27.094	27-28	1.27875360095283	95.5804616928739
LC1023219	27.094	27-28	1.40449161775869	99.1087881529132
LC0354685	27.094	27-28	1.13321945673249	95
LC0247021	27.094	27-28	1.60205999132796	98.4610237537638
LC0584702	27.094	27-28	1.29114676173189	96.0783001505772
LC0610988	27.094	27-28	1.6809697184659	98.7582005623243
LC0953995	27.094	27-28	1.17609125905568	95
LC0807384	27.094	27-28	1.18780263871842	95
LC0832605	27.094	27-28	1.08170727009735	95
LC0275102	27.094	27-28	1.18695633546541	95
LC0581055	27.094	27-28	1.3356584522893	98.4167893961708
LC0626499	27.094	27-28	1.46164856806346	98.2594724862766
LC0211874	27.095	27-28	1.30102999566398	98.2067581130813
LC0526436	27.095	27-28	1.45848676379821	98.8651959963847
LC0388279	27.095	27-28	1.25454807710897	97.4004683840749
LC0941305	27.095	27-28	1.00302947055362	95
LC0784616	27.095	27-28	1.23603314711764	95.448913298282
LC0178891	27.095	27-28	1.17405980772503	95
LC0184697	27.095	27-28	1.00302947055362	95
LC0474838	27.095	27-28	1.4224256763712	96.3378301476249
LC0661240	27.095	27-28	1.44824241263444	98.2126121301379
LC0185894	27.095	27-28	1.36567514045592	98.1264637002342
LC0573495	27.095	27-28	1.16196661636407	96.0164697218224
LC0189094	27.095	27-28	1.30319605742049	98.6651053864169
LC0413183	27.095	27-28	2.35839175864902	99.5884911341586
LC0450371	27.095	27-28	1.19755621315354	97.6734844173669
LC0481083	27.095	27-28	1.99427314897317	99.2668965286379
LC0491860	27.095	27-28	1.36304759452109	96.9580349374205
LC0649383	27.095	27-28	1.3236645356081	97.583344490561
LC0767963	27.095	27-28	1.32919441508845	97.0539002343488
LC0922562	27.095	27-28	1.01241537476243	95
LC0760695	27.095	27-28	1.48995847942483	97.6256655838719
LC0857699	27.095	27-28	2.27634689625303	99.4739311084305
LC1025396	27.095	27-28	1.7057782128286	98.8417634653366
LC0525716	27.096	27-28	1.20411998265592	95
LC0704140	27.096	27-28	1.44870631990508	98.8686571160798
LC0879121	27.096	27-28	1.25863728272408	96.199055624393
LC0427040	27.096	27-28	1.56855371204944	99.156739392317
LC1029218	27.096	27-28	1.51877706892677	99.1523436191242
LC0532656	27.096	27-28	1.40174508223706	99.2635490242025
LC0280237	27.096	27-28	1.02036128264771	95
LC0617007	27.096	27-28	1.3003780648707	96.662873209265
LC0927267	27.096	27-28	1.58950279626376	98.6608637428858
LC0647064	27.096	27-28	1.38827886345964	99.0686767169179
LC0650571	27.096	27-28	1.4020893505721	98.5640648011782
LC0755773	27.096	27-28	1.56820172406699	97.9075995982591
LC0836641	27.096	27-28	1.08026562733984	95
LC0792698	27.096	27-28	1.97455774485358	99.3700576330251
LC0482990	27.096	27-28	1.15986784709257	95
LC0463236	27.096	27-28	1.01745072951054	95
LC0629853	27.096	27-28	1.28735377271475	96.3850582407283
LC0393077	27.096	27-28	1.86272752831797	98.4610237537638
LC0721405	27.096	27-28	1.25285303097989	96.1667224640107
LC0625169	27.096	27-28	2.03076159095102	99.2663316582915
LC0714915	27.096	27-28	1.92121812119495	99.2628334003485
LC0432293	27.097	27-28	1.20085049809108	95.7042489126798
LC0542790	27.097	27-28	1.54580175715928	98.5973956415492
LC0550395	27.097	27-28	2.06069784035361	99.4744418036354
LC0175208	27.097	27-28	1.2895889525426	97.2940428805566
LC0285840	27.097	27-28	1.45666962942376	98.6617597858816
LC0470976	27.097	27-28	1.60238559010511	98.5672681016302
LC0620832	27.097	27-28	1.07918124604762	95
LC0399513	27.097	27-28	1.20139712432045	95.2191368350619
LC0905803	27.097	27-28	1.16196661636407	98.5223160434258
LC0594728	27.097	27-28	1.10105935490812	95
LC0381496	27.097	27-28	1.46134843364798	98.3472733355637
LC0512946	27.097	27-28	1.89817648349768	99.2668965286379
LC0188400	27.097	27-28	1.26764098234592	98.0528604884577
LC0359918	27.097	27-28	1.27438879555038	95.1656072264972
LC1002661	27.097	27-28	1.42061577062576	98.2927727379239
LC0461280	27.097	27-28	1.28802553538836	99.1530813778328
LC0775844	27.097	27-28	1.123198075032	95
LC0864171	27.097	27-28	1.09025805293132	96.382074366612
LC0484998	27.097	27-28	1.36116099519503	98.346332808891
LC0530435	27.097	27-28	1.5794405971398	97.606534328658
LC0868273	27.097	27-28	1.57703198562603	98.2959491128222
LC1023721	27.097	27-28	1.24772783290972	95.8156194556958
LC1036049	27.097	27-28	1.62345604806993	98.6174806681619
LC0415770	27.097	27-28	1.10002573010786	95
LC0876759	27.097	27-28	1.52840243795362	98.7579511215266
LC0936988	27.097	27-28	1.46194849520376	98.2991261258245
LC0391975	27.098	27-28	1.22167499707077	97.152893944463
LC0800443	27.098	27-28	1.38147609027503	98.5302979578172
LC0742416	27.098	27-28	1.08778141780954	95
LC0483341	27.098	27-28	1.61605519497659	99.1550995775498
LC0752029	27.098	27-28	1.05076631123304	95
LC0965764	27.098	27-28	1.5487578285737	98.1829762982333
LC0803330	27.098	27-28	1.84348194303996	99.2661841576196
LC1035532	27.098	27-28	1.27646180417324	97.8977672145416
LC0146501	27.098	27-28	1.2626883443017	98.5045165607226
LC0548859	27.098	27-28	1.41229250932305	99.26682289923
LC0980462	27.098	27-28	1.92767826413799	99.155694039602
LC0403472	27.098	27-28	1.12188798510368	95.891511803114
LC0779845	27.098	27-28	1.67641923171836	99.3667068757539
LC0998470	27.098	27-28	1.7748817658188	98.7579511215266
LC0276571	27.098	27-28	1.07664044367034	96.6376714620274
LC0662100	27.098	27-28	1.5358002908249	98.6611326817512
LC0393330	27.098	27-28	1.19755621315354	95.536968885915
LC0102506	27.098	27-28	1.14176323027579	95
LC0523838	27.098	27-28	1.34576569311449	95.2302851787388
LC0179772	27.098	27-28	1.42683645380351	99.2673134827702
LC0492021	27.098	27-28	1.46938013584993	98.8718910052556
LC0755211	27.098	27-28	2.03885850155977	99.4773869346734
LC0355136	27.099	27-28	1.84016884924076	99.2505854800937
LC0357251	27.099	27-28	1.22993768590793	95
LC0717393	27.099	27-28	1.7279477095448	99.3734083902962
LC0726557	27.099	27-28	1.01619735351244	95
LC0854542	27.099	27-28	1.40414924920969	98.4499497823904
LC0395089	27.099	27-28	1.12417805547468	95
LC0520487	27.099	27-28	1.45514952117983	98.6609982258227
LC0758972	27.099	27-28	1.42586014507784	97.5699558173785
LC0780015	27.099	27-28	1.11394335230684	96.2269835955808
LC0662317	27.099	27-28	1.35640832703898	98.2226536350248
LC0911931	27.099	27-28	1.83903787338831	98.8717777033813
LC0764406	27.099	27-28	1.23603314711764	95.96331503548
LC0578960	27.099	27-28	1.90025785843778	99.5879396984925
LC0948760	27.099	27-28	1.5710096723093	98.5604285236023
LC0649925	27.099	27-28	1.38632057389405	97.327080890973
LC0928379	27.099	27-28	1.63245729218472	98.6608637428858
LC0968978	27.099	27-28	1.64038204470957	98.4566454636759
LC0558920	27.099	27-28	1.13861843389949	96.5691524969876
LC0809850	27.099	27-28	1.5641924606262	98.6173418145296
LC0248548	27.099	27-28	1.05728564441821	95
LC0563516	27.099	27-28	1.35640832703898	97.6031868242225
LC0739080	27.099	27-28	1.71483251243333	99.1556091676719
LC0526067	27.099	27-28	1.05230909964732	95
LC0853057	27.099	27-28	1.26434550705009	96.4937543953652
LC0132429	27.099	27-28	1.35121634533934	98.768819003011
LC0244080	27.099	27-28	1.39199307225971	98.6617597858816
LC0255882	27.099	27-28	1.56169753265399	99.2639678822349
LC0569030	27.099	27-28	1.7965049515533	98.3496803133264
LC0357951	27.1	27-28	1.27160930137883	97.7651388424222
LC0416568	27.1	27-28	1.123198075032	95
LC0496300	27.1	27-28	1.16908635748702	95
LC0458622	27.1	27-28	1.70960912107265	99.1597763867037
LC0548824	27.1	27-28	1.49540556314619	99.2635490242025
LC0760901	27.1	27-28	1.16286299332193	95
LC0437215	27.1	27-28	1.81934648408045	99.1564288822683
LC0502208	27.1	27-28	1.08778141780954	95
LC0715025	27.1	27-28	1.56371833996568	95
LC1002046	27.1	27-28	1.4519398693651	97.654705665561
LC0854536	27.1	27-28	1.47114496516063	98.4117410534781
LC0513491	27.1	27-28	1.7326349675392	99.2635490242025
LC0866750	27.1	27-28	1.24427712080184	97.8038165383328
LC0429997	27.1	27-28	1.470116353151	99.0699230511877
LC0461373	27.1	27-28	2.25202732965279	99.5916044588759
LC0478880	27.1	27-28	1.82542611776782	99.2635490242025
LC0174890	27.1	27-28	1.0386201619497	95
LC0244146	27.1	27-28	1.68340729913209	99.2673134827702
LC0562787	27.1	27-28	1.23754373814287	95.2503681885125
LC0524248	27.1	27-28	1.50379068305718	97.1214352657652
LC0516876	27.1	27-28	1.22193559982801	95.8034937420521
LC0819926	27.1	27-28	1.38667728396084	98.0448610646133
LC0911440	27.1	27-28	1.62675085368339	96.4479410780047
LC0240888	27.1	27-28	1.04414762087872	95
LC0892864	27.1	27-28	1.31722734917642	96.6502529059056
LC0886434	27.1	27-28	1.50650503240487	98.1514349820837
LC0104484	27.101	27-28	1.07664044367034	95
LC0519892	27.101	27-28	1.82203724807259	99.1597763867037
LC0716528	27.101	27-28	1.11092624226642	95
LC0492494	27.101	27-28	1.29490691060519	97.54627924882
LC0551205	27.101	27-28	1.23477029516092	95
LC0847476	27.101	27-28	1.05461305455689	95
LC0818424	27.101	27-28	1.1264561134318	95.4717360018742
LC0424809	27.101	27-28	1.30297993674825	97.7149548343928
LC0626406	27.101	27-28	1.53389910079659	99.0694872138171
LC0490191	27.101	27-28	1.13481437032046	96.8149882903981
LC0390508	27.101	27-28	1.01619735351244	95
LC0443890	27.101	27-28	1.17522180034305	95
LC0468216	27.101	27-28	1.38703370128236	95
LC0158676	27.101	27-28	1.01325866528352	95
LC0590330	27.101	27-28	1.75204844781944	99.3768844221105
LC0512697	27.101	27-28	1.88744850024995	99.3773641750075
LC0539465	27.101	27-28	1.03019478535675	95
LC0797295	27.101	27-28	1.06892761168207	95
LC0877230	27.101	27-28	2.0712558776813	99.3732193732194
LC0808052	27.101	27-28	1.05614226205905	95
LC0439816	27.101	27-28	1.67209785793572	98.6777357479999
LC0849136	27.101	27-28	1.3807537708039	98.0046869768999
LC0110949	27.101	27-28	1.08026562733984	96.0722649715624
LC0627453	27.101	27-28	1.182129214053	95
LC0523276	27.102	27-28	1.22788670461367	97.1947912830985
LC0995366	27.102	27-28	1.17318626841227	95
LC0992832	27.102	27-28	1.35774432518038	98.4266729153416
LC0669563	27.102	27-28	1.5478977175631	98.5707591377694
LC0872316	27.102	27-28	1.01325866528352	95
LC1016371	27.102	27-28	1.69381485388942	98.2343284082152
LC0359756	27.102	27-28	1.05230909964732	95
LC0812365	27.102	27-28	2.71320483961471	99.5845060983782
LC0645395	27.102	27-28	1.25358028956218	95
LC0775562	27.102	27-28	1.46104809167066	97.1611261758897
LC0220078	27.102	27-28	1.24129738710999	95
LC0716757	27.102	27-28	1.61898892036493	99.2663316582915
LC0429887	27.102	27-28	1.01199311465926	95
LC0531290	27.102	27-28	1.42471833733157	98.1622200649416
LC0724827	27.102	27-28	1.99532800907741	99.5443886097152
LC0988557	27.102	27-28	1.20493352235414	97.9446322766378
LC1030475	27.102	27-28	1.63032615480395	99.2629074948906
LC0833803	27.102	27-28	1.32510498297141	97.4790759959826
LC0925929	27.102	27-28	1.11394335230684	95
LC0676775	27.102	27-28	1.09131515969722	95
LC0725078	27.102	27-28	1.18892848376085	95
LC0255392	27.102	27-28	1.40568778667278	97.8124163767728
LC0388091	27.102	27-28	1.10653085382238	96.2060889929742
LC0478896	27.102	27-28	1.85272391079121	99.4577042814582
LC0604583	27.102	27-28	1.44232295574557	98.7582005623243
LC0474834	27.102	27-28	1.49858620881752	99.0930995247975
LC0535656	27.102	27-28	1.4144719496293	99.1263013423493
LC0652724	27.102	27-28	1.6200318951263	99.4773869346734
LC0537169	27.103	27-28	1.28420506770179	96.7130807336993
LC0642493	27.103	27-28	1.40329214515825	98.8680888114933
LC1000182	27.103	27-28	1.22788670461367	95.3594267921117
LC0790787	27.103	27-28	1.20978301484851	95
LC0867440	27.103	27-28	1.22685757028872	97.3585537328423
LC0384754	27.103	27-28	1.58012632541158	98.6617597858816
LC0405948	27.103	27-28	1.55545721720465	98.7587822014052
LC0923468	27.103	27-28	1.03582982525283	95
LC0861014	27.103	27-28	1.6871721045948	98.767994643455
LC0373608	27.103	27-28	1.82588029893618	99.5345254838926
LC0933030	27.103	27-28	1.67145055421249	98.2691663876799
LC0260611	27.103	27-28	1.1092409685882	95.2771181054955
LC0429463	27.103	27-28	1.18412335423967	95
LC0283607	27.103	27-28	2.42595787477451	99.5845478607565
LC0432264	27.103	27-28	1.07408468902824	95
LC0447762	27.103	27-28	1.01911629044707	95
LC0612602	27.103	27-28	1.8294324336176	98.8546934128127
LC0623317	27.103	27-28	2.35310802614815	99.5879120879121
LC0718223	27.103	27-28	1.26434550705009	95.936537689115
LC0355651	27.103	27-28	1.13321945673249	95
LC0493348	27.103	27-28	1.53058385964512	98.5137080306631
LC0802727	27.103	27-28	1.22505069613805	96.9367258118514
LC0904163	27.103	27-28	1.69539410829111	98.0549045865417
LC0468251	27.103	27-28	1.58523506336578	95.8026509572901
LC0646250	27.103	27-28	1.21245396104028	96.2578658454947
LC0654938	27.103	27-28	1.20030318298158	97.2395309882747
LC0828100	27.103	27-28	1.44669246637153	97.8435574604875
LC0915671	27.103	27-28	1.58353881925435	99.1522584104007
LC0352583	27.103	27-28	1.39199307225971	97.7082636333222
LC0493027	27.103	27-28	2.22091836355655	99.5882569544405
LC0463060	27.104	27-28	2.28555730900777	99.4777893080708
LC0129777	27.104	27-28	1.02489596010748	95.3128136500502
LC0148338	27.104	27-28	1.49178177558417	98.5580461692874
LC0453770	27.104	27-28	1.50933695801764	99.0693937669467
LC0494125	27.104	27-28	1.28420506770179	98.7646468028122
LC0501394	27.104	27-28	1.14705767102836	95
LC0670783	27.104	27-28	1.37712404234646	98.406747891284
LC0182384	27.104	27-28	1.46389298898591	98.7052525928404
LC0438499	27.104	27-28	2.32654066851656	99.5877187101964
LC0476275	27.104	27-28	1.26434550705009	96.1436748903692
LC0204842	27.104	27-28	1.06520612805431	95
LC0483766	27.104	27-28	1.70044410102775	99.2635490242025
LC0580115	27.104	27-28	1.4144719496293	99.1564288822683
LC0218886	27.104	27-28	1.61637047229127	98.3205085312814
LC0531620	27.104	27-28	1.38399478944173	97.8642921701871
LC0359512	27.104	27-28	1.4144719496293	99.2673134827702
LC0575898	27.104	27-28	1.56169753265399	99.2200314665417
LC0350274	27.104	27-28	1.2169572073611	96.6811642689863
LC0459465	27.104	27-28	1.65156873886579	98.5672681016302
LC0509728	27.104	27-28	1.43055876952276	96.8533458306832
LC0546873	27.104	27-28	1.34044411484012	98.7112107923543
LC0770697	27.105	27-28	1.05994188806195	95
LC1045716	27.105	27-28	1.21984638602436	95
LC0579248	27.105	27-28	1.42061577062576	98.7545320263193
LC0964766	27.105	27-28	2.58752014775127	99.373471370657
LC0483283	27.105	27-28	1.26997967664532	95
LC0763881	27.105	27-28	1.12417805547468	95
LC0359690	27.105	27-28	1.51574141666937	98.564737370358
LC0406202	27.105	27-28	1.69879625179043	99.4780863164938
LC0646922	27.105	27-28	1.4367985102318	98.3464988619628
LC0209067	27.105	27-28	1.76200296937512	98.7587822014052
LC0738643	27.105	27-28	1.10243370568134	95
LC0400880	27.105	27-28	1.88434214764706	98.3472733355637
LC0742644	27.105	27-28	1.18695633546541	96.427854034148
LC0184233	27.105	27-28	1.59835270986928	98.4610237537638
LC0543680	27.105	27-28	1.79622731402944	99.2635490242025
LC0399954	27.105	27-28	1.12872228433843	95
LC0470492	27.105	27-28	1.70731463358871	99.2635490242025
LC0563592	27.105	27-28	1.47755533219898	98.4801312309598
LC0781525	27.105	27-28	1.0927206446841	95
LC0491337	27.105	27-28	1.39915433395822	99.1564288822683
LC0854277	27.105	27-28	1.02325245963371	95
LC0476585	27.105	27-28	1.17114115102838	95
LC0138683	27.106	27-28	1.40363518979055	98.1666109066578
LC0621757	27.106	27-28	1.09025805293132	95
LC0709405	27.106	27-28	1.32014628611105	96.2846431918597
LC0887221	27.106	27-28	1.17811325231463	95.9691998660864
LC0411962	27.106	27-28	1.34183005692051	97.4207145724609
LC0657166	27.106	27-28	1.26834391395106	97.0042843754184
LC0505221	27.106	27-28	1.9017851453036	99.1564288822683
LC0529109	27.106	27-28	1.76110053895814	99.2635490242025
LC1008684	27.106	27-28	1.43520710324075	96.6227071897175
LC0722548	27.106	27-28	1.33905373570914	95.507197857382
LC0260742	27.106	27-28	1.02036128264771	95
LC0363022	27.106	27-28	1.03462845662532	95
LC0553845	27.106	27-28	1.4344092075875	99.1564288822683
LC0572332	27.106	27-28	1.66791968531736	98.6611326817512
LC0436583	27.106	27-28	1.15986784709257	95.4844967722514
LC0771018	27.106	27-28	1.63377134608256	99.1489076531296
LC0387751	27.106	27-28	1.06892761168207	95
LC0839376	27.106	27-28	1.00302947055362	95
LC0447688	27.106	27-28	1.36623612371829	99.1229538379138
LC0558661	27.106	27-28	2.28609702881448	99.5879396984925
LC0609719	27.106	27-28	1.60948768985329	99.2663070789641
LC0654891	27.106	27-28	1.23578087032756	95
LC0705166	27.106	27-28	1.23578087032756	97.4773869346734
LC0750032	27.106	27-28	1.464191370641	98.1017743555407
LC0643039	27.106	27-28	1.38703370128236	97.857812290802
LC0762337	27.106	27-28	1.02489596010748	95
LC0989806	27.106	27-28	1.24079877111733	95.2672829581994
LC0396718	27.106	27-28	1.24600590407603	95
LC0703151	27.106	27-28	1.41664050733828	98.6142723256125
LC0124895	27.107	27-28	1.95390459341346	99.5851455336233
LC0507107	27.107	27-28	1.00603795499732	95
LC0973501	27.107	27-28	1.16613397030511	95
LC0546741	27.107	27-28	2.19950834889679	99.3773641750075
LC0912007	27.107	27-28	1.57783634129274	98.2691663876799
LC0984927	27.107	27-28	1.44762309776029	98.8374040942138
LC0506485	27.107	27-28	1.34242268082221	96.308073369929
LC0793931	27.107	27-28	1.6232492903979	98.346166722464
LC0800098	27.107	27-28	1.13640344813399	95.9558085035152
LC0974662	27.107	27-28	1.03302144468291	95
LC0998347	27.107	27-28	1.11293997608408	95
LC0470106	27.107	27-28	1.52348633234323	98.4199779064707
LC0451188	27.107	27-28	1.22297644989339	97.54627924882
LC0456966	27.107	27-28	1.25695815256093	96.1838449435946
LC0454082	27.107	27-28	1.49609899213257	98.6781339937086
LC0476393	27.107	27-28	1.39741854235135	99.2089562244419
LC0755041	27.107	27-28	1.68340729913209	99.212730318258
LC0535810	27.107	27-28	1.58297192910481	99.1564288822683
LC0933541	27.107	27-28	1.08026562733984	95
LC0628549	27.107	27-28	2.02518293433545	99.3668341708543
LC0551702	27.107	27-28	1.24477176149529	97.8877247012352
LC0796990	27.108	27-28	1.00603795499732	95
LC0848522	27.108	27-28	1.01452053875792	95
LC0509225	27.108	27-28	1.3727279408856	96.9604659726174
LC0471267	27.108	27-28	1.82917507391709	99.2668965286379
LC0550634	27.108	27-28	1.08919836680515	95
LC0437938	27.108	27-28	1.38578495884334	99.1564288822683
LC0723359	27.108	27-28	1.18012587516405	95
LC0193333	27.108	27-28	1.73126634907549	98.3138173302108
LC0477067	27.108	27-28	2.35466536243561	99.5882569544405
LC0649732	27.108	27-28	1.78852188722247	99.2629815745394
LC0470801	27.108	27-28	2.00423536635947	99.2635490242025
LC0478809	27.108	27-28	2.00225247992054	99.2622895848702
LC0656412	27.108	27-28	1.29358351349612	96.1474092917392
LC0506499	27.108	27-28	1.26764098234592	95
LC0207204	27.108	27-28	1.00902574208691	95
LC0253758	27.108	27-28	1.18098558078673	95
LC0461042	27.108	27-28	1.5399538416564	98.7179058012252
LC0510672	27.108	27-28	1.87198135384337	99.3765502446873
LC0929192	27.108	27-28	1.14829409743475	95
LC1041278	27.108	27-28	1.8316138553091	99.2662579153684
LC0176195	27.108	27-28	1.17201880942456	96.0421545667447
LC0205581	27.108	27-28	1.74059951281116	99.2673134827702
LC0463893	27.108	27-28	1.63798978078469	99.2668965286379
LC0586741	27.108	27-28	1.69231804425928	98.2628196545722
LC0828205	27.108	27-28	1.72875947516787	98.6541680616003
LC0522793	27.108	27-28	1.26764098234592	96.1168948548857
LC0663368	27.108	27-28	1.74950442387614	99.2628334003485
LC0762339	27.108	27-28	1.13640344813399	95.9110545527611
LC0162509	27.108	27-28	1.19755621315354	96.1625961860154
LC0537591	27.108	27-28	1.62716095237478	99.2501590064607
LC0810862	27.108	27-28	1.17201880942456	95
LC0920050	27.108	27-28	2.00983317860856	98.8684298627385
LC0760576	27.108	27-28	1.39375064034808	98.4432541011048
LC0788121	27.108	27-28	1.40277706961035	98.346166722464
LC0891210	27.108	27-28	1.52968695377292	99.1556091676719
LC0412563	27.109	27-28	1.28352736486169	97.571094011375
LC0484228	27.109	27-28	1.15654915133178	95
LC0462594	27.109	27-28	2.16955688243219	99.3773641750075
LC0627430	27.109	27-28	1.00432137378264	95
LC0516598	27.109	27-28	1.30920417967041	97.2014862919693
LC0537632	27.109	27-28	2.07188200730613	99.2635490242025
LC0590671	27.109	27-28	1.3451776165427	98.1389744276342
LC0720126	27.109	27-28	1.21245396104028	96.4653902798233
LC0429946	27.109	27-28	1.28420506770179	98.7052525928404
LC0670331	27.109	27-28	1.22685757028872	95
LC0957547	27.109	27-28	1.15198239545747	95
LC0347607	27.109	27-28	1.39967372148104	96.5882864501455
LC0914210	27.109	27-28	1.27875360095283	95.391412028515
LC0222252	27.109	27-28	1.23299611039215	96.2663098026096
LC0241098	27.109	27-28	1.03742649794062	95
LC0479446	27.109	27-28	1.64855515566267	99.0426137314632
LC0539321	27.109	27-28	1.81590965088677	98.6609982258227
LC0613265	27.109	27-28	1.93656400513527	99.2663316582915
LC0122691	27.109	27-28	1.34301449715077	97.039143526263
LC0437780	27.109	27-28	1.32283927268632	97.4901278361556
LC0438328	27.109	27-28	1.04688519083771	95
LC0720038	27.109	27-28	1.1274287778516	95
LC0748548	27.109	27-28	1.2312146479626	97.4092917391886
LC0883952	27.109	27-28	1.7049222912234	98.5671242048878
LC0425456	27.109	27-28	1.04688519083771	95
LC0568681	27.109	27-28	1.3727279408856	98.326415852189
LC0099006	27.109	27-28	1.2143138974244	97.7443860647234
LC0849610	27.109	27-28	1.21879799811174	95.1370527795442
LC0606999	27.109	27-28	1.77437095984992	99.2663316582915
LC0940788	27.109	27-28	1.60573589387675	98.3562102443924
LC0354738	27.11	27-28	2.17713231704177	99.5884911341586
LC0455094	27.11	27-28	1.7131544018373	99.3731983642824
LC0731071	27.11	27-28	1.14176323027579	95
LC0812472	27.11	27-28	1.47465325336206	98.0883829929695
LC0478863	27.11	27-28	1.25935492730803	97.00568752091
LC0663304	27.11	27-28	1.79000352039049	99.5845896147404
LC0568745	27.11	27-28	1.70697367617618	99.5845896147404
LC0368354	27.11	27-28	1.08421868673924	95
LC0982602	27.11	27-28	1.27091163941048	95
LC0507342	27.11	27-28	1.53173430927655	99.2667983528073
LC0536711	27.11	27-28	1.2626883443017	95
LC0552490	27.11	27-28	1.49762064978129	95.8461641451332
LC0893994	27.11	27-28	1.89724210280537	99.2695349148908
LC0488969	27.111	27-28	1.31132995230379	95
LC0524883	27.111	27-28	1.61204174464527	98.9221035717872
LC0613146	27.111	27-28	2.00298634085678	99.4739311084305
LC0756436	27.111	27-28	1.16790781000148	95.5516133351185
LC0447122	27.111	27-28	2.01165501072478	99.4771066568345
LC0642960	27.111	27-28	1.4201208480857	97.7240017404693
LC0980351	27.111	27-28	1.00603795499732	95
LC0894604	27.111	27-28	1.92992956008459	99.5845060983782
LC1042613	27.111	27-28	1.05880548667591	95
LC0477359	27.111	27-28	1.3040594662176	98.1086599939745
LC0713867	27.111	27-28	1.25454807710897	98.202570625251
LC0820487	27.111	27-28	1.02612451674545	95
LC0452012	27.111	27-28	1.27943878828702	95.9250585480094
LC0503529	27.111	27-28	1.02325245963371	95
LC0894351	27.111	27-28	1.89475899437189	99.3667068757539
LC0484338	27.111	27-28	1.23829706787539	96.2072774746427
LC0519361	27.111	27-28	1.74170298395774	99.1564288822683
LC0557375	27.111	27-28	1.63447727016073	99.1564288822683
LC0570044	27.111	27-28	1.01029995663981	95
LC0897508	27.111	27-28	1.52374646681156	98.2042158968851
LC0259518	27.111	27-28	1.01325866528352	95
LC0593931	27.111	27-28	1.25017594808392	96.4921676261882
LC0716885	27.111	27-28	1.2132520521964	96.5691524969876
LC0361985	27.112	27-28	1.33625955201419	99.0665774506524
LC0370463	27.112	27-28	1.75534118381155	99.3770305121077
LC0283956	27.112	27-28	2.19523525480606	99.5884911341586
LC0233401	27.112	27-28	1.2559957267224	95.5771160923386
LC0379319	27.112	27-28	1.01325866528352	95.4066088586829
LC0717276	27.112	27-28	1.10105935490812	95
LC0742680	27.112	27-28	1.33203427702752	98.1456687642255
LC0806316	27.112	27-28	1.30920417967041	97.8506863073318
LC0569626	27.112	27-28	1.32014628611105	97.9209909608303
LC0797591	27.112	27-28	1.07918124604762	95
LC0939102	27.112	27-28	1.27646180417324	95
LC0413244	27.112	27-28	1.87932530078481	99.1569086651054
LC0802509	27.112	27-28	1.44232295574557	98.8249079343823
LC0588176	27.112	27-28	2.17937941788176	99.5879396984925
LC0365162	27.112	27-28	1.32014628611105	97.9925053533191
LC0606564	27.112	27-28	1.32654066851656	98.1155442495649
LC0726207	27.112	27-28	1.38578495884334	97.9611650485437
LC0738853	27.112	27-28	1.10105935490812	95
LC1032293	27.112	27-28	1.79885773174749	98.8682783097837
LC0381494	27.112	27-28	1.65590641818022	99.2673134827702
LC0792315	27.112	27-28	1.04960561259497	95
LC0814063	27.112	27-28	1.22685757028872	95
LC0227131	27.112	27-28	1.23299611039215	95.9451321512211
LC0359880	27.112	27-28	1.7337588355872	99.4780863164938
LC0933875	27.113	27-28	1.33485568961729	97.3889465403542
LC0787529	27.113	27-28	1.43584436598444	98.0046869768999
LC0477156	27.113	27-28	1.21616590228599	96.5591109921007
LC0581229	27.113	27-28	1.05461305455689	95
LC0768810	27.113	27-28	1.73957234445009	99.3667068757539
LC0805403	27.113	27-28	1.20601587676334	95.2326749246736
LC0175857	27.113	27-28	1.85442750578786	99.1569086651054
LC0396782	27.113	27-28	1.34439227368511	98.655068584811
LC1004334	27.113	27-28	1.20139712432045	97.2748577167727
LC0631436	27.113	27-28	1.81271286676537	99.3668341708543
LC0702958	27.113	27-28	1.28802553538836	96.5457223189182
LC0475193	27.113	27-28	1.05880548667591	95
LC0512305	27.113	27-28	1.33344727449675	95.8896773329763
LC0943227	27.113	27-28	1.15259407792747	95
LC0399704	27.113	27-28	1.02489596010748	95
LC0508076	27.113	27-28	1.23904909314019	95.8938491399505
LC0558615	27.113	27-28	2.20411998265593	99.5882569544405
LC0250032	27.113	27-28	1.45621415535799	99.2639678822349
LC0539387	27.113	27-28	1.64748077317368	98.4132297803964
LC0439257	27.113	27-28	1.20493352235414	96.4683828206072
LC0443853	27.113	27-28	1.14082218010931	95
LC0262872	27.113	27-28	1.9417598138147	99.3743726998996
LC0241792	27.113	27-28	1.19755621315354	96.3229389721627
LC0425088	27.113	27-28	1.08919836680515	95
LC0434180	27.114	27-28	1.14082218010931	95
LC0654686	27.114	27-28	1.60238559010511	98.2059177935467
LC0865462	27.114	27-28	1.69626899674553	99.2661841576196
LC0479759	27.114	27-28	1.16076856186113	95.8758745355338
LC0480881	27.114	27-28	1.96815593714997	99.3773641750075
LC0627509	27.114	27-28	2.36191661866864	99.4773869346734
LC0535871	27.114	27-28	1.41329976408125	99.2233789709771
LC0912630	27.114	27-28	1.0927206446841	95
LC0399816	27.114	27-28	1.10002573010786	96.0956841753095
LC0580864	27.114	27-28	1.94870630890485	99.4772293153715
LC0168542	27.114	27-28	1.08170727009735	95
LC0854828	27.114	27-28	1.2312146479626	95
LC0461614	27.114	27-28	1.24254142829838	95.6261294424737
LC0946304	27.114	27-28	2.25117570000674	99.4740368509213
LC0468109	27.114	27-28	1.25767857486918	96.4248652629465
LC0562111	27.114	27-28	1.07664044367034	95
LC0652589	27.114	27-28	1.10687054447865	95
LC0645007	27.114	27-28	1.6341748717626	98.7582005623243
LC0604945	27.114	27-28	1.31931430409051	97.3858615611193
LC0806218	27.114	27-28	1.8546096380958	99.2659627953746
LC0979813	27.114	27-28	1.52348633234323	98.5639205971948
LC0170496	27.115	27-28	1.13861843389949	95
LC0344304	27.115	27-28	1.4360035356699	98.8293139779911
LC0531295	27.115	27-28	1.39497671955456	97.4056840625314
LC0527889	27.115	27-28	1.34654855854847	96.060382916053
LC0532399	27.115	27-28	1.2087100199064	96.5554179359288
LC0928506	27.115	27-28	1.70757017609794	99.2628334003485
LC1044216	27.115	27-28	1.83467497446274	99.3667705297015
LC1027143	27.115	27-28	1.02201573981772	95
LC0923279	27.115	27-28	1.90514800185602	99.2659627953746
LC0717391	27.115	27-28	1.79816705971594	99.3735343383585
LC0408119	27.115	27-28	1.34103863167752	98.6249581799933
LC0929326	27.115	27-28	1.30470589821277	98.1748769297746
LC0691803	27.115	27-28	1.42357351973274	98.8017137501674
LC0628910	27.115	27-28	1.28847280059978	98.4603025840139
LC0872586	27.115	27-28	1.09516935143176	95
LC0963624	27.115	27-28	1.15775888604686	95
LC0420013	27.115	27-28	1.03582982525283	95
LC0420751	27.115	27-28	1.03302144468291	95
LC0530918	27.115	27-28	1.37767043933432	96.9136009105212
LC0485538	27.115	27-28	1.10105935490812	95
LC0521350	27.115	27-28	1.36567514045592	98.5672681016302
LC0534111	27.115	27-28	1.14395111642396	95
LC0569419	27.115	27-28	1.0386201619497	95
LC0548658	27.115	27-28	1.44232295574557	99.2668965286379
LC1034686	27.115	27-28	1.35179630689702	95.5223880597015
LC0892980	27.116	27-28	1.14519640611418	95.6745898895213
LC0517564	27.116	27-28	1.61573968861915	99.2635490242025
LC0514097	27.116	27-28	1.52840243795362	98.346332808891
LC0731109	27.116	27-28	1.18695633546541	95
LC0810759	27.116	27-28	1.41664050733828	96.8840992001071
LC0701761	27.116	27-28	1.51215053692203	99.0887772194305
LC0420983	27.116	27-28	1.16405529189345	96.4770826363332
LC0549604	27.116	27-28	1.75898754686762	99.0727412713822
LC0578770	27.116	27-28	2.04422607711268	99.4740368509213
LC0746008	27.116	27-28	1.29424571613812	97.4528049270317
LC0868846	27.116	27-28	1.41664050733828	97.207900903917
LC0369303	27.116	27-28	1.47217114669236	96.9053195048511
LC0954105	27.116	27-28	1.07151380509509	95
LC0470140	27.116	27-28	1.77836834335587	99.2668965286379
LC1022620	27.116	27-28	1.0640834359636	95
LC0787344	27.116	27-28	1.28735377271475	95.495797193664
LC0796606	27.116	27-28	1.5956064348656	99.1556091676719
LC0980765	27.116	27-28	1.19838213000829	96.2783225676897
LC0421827	27.116	27-28	1.39375064034808	98.4610237537638
LC0950995	27.116	27-28	2.75422598200352	99.5878568556494
LC1014476	27.116	27-28	1.35314654621398	97.8676396746226
LC0238549	27.116	27-28	1.63346845557959	99.4747407159585
LC0532053	27.116	27-28	1.2312146479626	98.2224751447796
LC0690677	27.116	27-28	1.38399478944173	98.3732762083278
LC0991872	27.116	27-28	1.08026562733984	95
LC0668667	27.116	27-28	1.54107976777663	98.5674599190012
LC0221974	27.117	27-28	1.24846371755103	97.3636667781867
LC0387075	27.117	27-28	1.36436335461573	96.4904650384744
LC0499266	27.117	27-28	1.30470589821277	98.1588725605061
LC0449553	27.117	27-28	1.15866398081399	95
LC0829022	27.117	27-28	1.37419825792908	97.3115939602933
LC0490086	27.117	27-28	1.51534389308838	95.1599946445307
LC0421202	27.117	27-28	1.32283927268632	98.8256942121111
LC0151772	27.117	27-28	1.17201880942456	96.6117001705857
LC0915400	27.117	27-28	1.86147466885717	98.8712108524535
LC0487583	27.117	27-28	1.33284226699435	99.1062163157366
LC0519398	27.117	27-28	1.79021477024398	98.5672681016302
LC0907676	27.117	27-28	1.08919836680515	95
LC1002333	27.117	27-28	1.37199091146491	97.449969881534
LC0536040	27.117	27-28	1.56572978783113	99.2668965286379
LC1016594	27.117	27-28	1.4144719496293	97.9285188407737
LC0450007	27.117	27-28	1.09025805293132	95
LC0381578	27.117	27-28	1.21616590228599	95.3640833528448
LC0596264	27.117	27-28	1.66698571832966	99.3668341708543
LC0911154	27.117	27-28	1.08170727009735	95
LC0343138	27.117	27-28	1.49609899213257	98.4677149548344
LC0542114	27.117	27-28	1.63518204865627	99.0727412713822
LC1034519	27.117	27-28	1.51441492058037	98.64091319921
LC0495988	27.117	27-28	1.87783189149289	99.3740166705721
LC1040652	27.117	27-28	1.64246452024212	98.6777357479999
LC0611242	27.117	27-28	1.09025805293132	95
LC0386716	27.118	27-28	1.20085049809108	95
LC0617845	27.118	27-28	1.22245633667925	96.733163743473
LC0939267	27.118	27-28	1.8161086707399	98.1704865299558
LC0511682	27.118	27-28	2.03148925570975	99.3706691661367
LC0885806	27.118	27-28	1.79155030502733	98.8716643787458
LC0410206	27.118	27-28	1	95
LC1024656	27.118	27-28	1.38147609027503	97.753598928691
LC0507190	27.118	27-28	1.49927458189222	98.4568004552606
LC0603672	27.118	27-28	1.47856649559384	99.2629815745394
LC0718227	27.118	27-28	1.20978301484851	95
LC0554629	27.118	27-28	1.96824939410792	99.1564288822683
LC0933428	27.118	27-28	1.57263929704281	98.2122530967526
LC0560014	27.118	27-28	1.45954325828041	98.7580758544505
LC0713491	27.118	27-28	1.648164778574	98.4566454636759
LC0497613	27.118	27-28	1.48600518636224	98.3061627556657
LC0574564	27.118	27-28	1.40857912540867	98.0921140714955
LC0655104	27.118	27-28	1.51890857369141	98.5607176328826
LC0529530	27.118	27-28	1.09864372581706	95
LC0905519	27.118	27-28	1.02036128264771	95
LC0381314	27.118	27-28	1.30102999566398	98.2970893275343
LC0644506	27.118	27-28	1.2771506139638	97.804257598072
LC0755706	27.118	27-28	1.066698550423	95
LC0752020	27.119	27-28	1.47856649559384	97.899638215195
LC0285953	27.119	27-28	1.01452053875792	95
LC0286910	27.119	27-28	1.27600198996205	96.7588721276382
LC0497587	27.119	27-28	1.53807078704317	98.3998928798581
LC0739056	27.119	27-28	1.28891960566173	95.4311152764761
LC0725356	27.119	27-28	1.610979379923	98.8006700167504
LC0771766	27.119	27-28	1.36040405472994	98.2962913375284
LC0415282	27.119	27-28	1.43472854177976	97.5621222296843
LC0905229	27.119	27-28	1.44279322593977	96.5349849347171
LC0469871	27.119	27-28	1.35314654621398	97.486024168982
LC0725596	27.119	27-28	1.41614103116833	98.3394710411784
LC0807022	27.119	27-28	1.18892848376085	95.3923372929563
LC0984286	27.119	27-28	1.38147609027503	97.31476211203
LC0914240	27.119	27-28	1.87834942221778	99.3667068757539
LC0569500	27.119	27-28	1.44466923093852	98.7547283500151
LC0494534	27.119	27-28	1.11627558758054	95
LC0729392	27.119	27-28	1.32572085801941	97.8908603950452
LC0767635	27.119	27-28	1.10687054447865	95
LC0249332	27.119	27-28	1.04805317311561	95
LC0437034	27.119	27-28	1.08919836680515	95
LC1039678	27.119	27-28	1.23578087032756	97.3589958158996
LC0095764	27.119	27-28	1.0068937079479	95
LC0725347	27.119	27-28	1.42942926438179	98.4561803020662
LC0788746	27.119	27-28	1.00086772153123	95
LC0905435	27.119	27-28	1.77793404883778	98.6776029460998
LC0994113	27.119	27-28	1.83903787338831	99.373471370657
LC0947448	27.119	27-28	1.15654915133178	95
LC0547795	27.12	27-28	1.05880548667591	95
LC0989613	27.12	27-28	1.11394335230684	95
LC0434780	27.12	27-28	1.29358351349612	97.0954356846473
LC0659168	27.12	27-28	1.40500466505037	98.3456682629517
LC0206617	27.12	27-28	1.00432137378264	95
LC0678972	27.12	27-28	1.58523506336578	98.5671242048878
LC0691256	27.12	27-28	1.51321760006794	97.92810282501
LC0521149	27.12	27-28	1.12188798510368	95
LC0758036	27.12	27-28	1.05880548667591	95
LC0941628	27.12	27-28	1.46553155697355	97.6873389336993
LC0144044	27.12	27-28	1.02897770520878	95
LC0537327	27.12	27-28	2.04008784346988	99.3740166705721
LC0734656	27.12	27-28	1.54961623951909	99.1553544494721
LC0735170	27.12	27-28	1.24699069924155	97.8835270084726
LC0453452	27.12	27-28	1.31281182621209	99.2032939443645
LC0450503	27.12	27-28	1.12515582958053	95.6758927674956
LC0755986	27.12	27-28	1.05076631123304	95
LC0959526	27.12	27-28	1.29424571613812	95.8955473719451
LC0479700	27.12	27-28	1.4401216031878	98.1689150738125
LC0911080	27.12	27-28	1.62767303176662	98.0549045865417
LC0979108	27.12	27-28	2.13710080457912	99.5845060983782
LC0274525	27.12	27-28	1.29203443599474	99.1569086651054
LC0905430	27.12	27-28	1.20221577580113	96.6220287914295
LC0916125	27.12	27-28	1.39794000867204	98.205557415467
LC0350498	27.12	27-28	1.27554168840131	98.1532285045166
LC0577226	27.12	27-28	1.2417954312952	95.1599946445307
LC0651231	27.12	27-28	1.06781451116184	95
LC0497739	27.121	27-28	1.65417654187796	98.3364573570759
LC0797360	27.121	27-28	1.38578495884334	97.2346836290593
LC0888131	27.121	27-28	1.47290265180366	98.0619895568349
LC0920253	27.121	27-28	1.20790353038605	95
LC0464762	27.121	27-28	1.24254142829838	95.3536638436046
LC0644120	27.121	27-28	2.20803804935318	99.5845896147404
LC0796290	27.121	27-28	1.88029899142575	99.3732193732194
LC0487228	27.121	27-28	1.07040732174012	95
LC0413784	27.121	27-28	1.48258776952677	98.7755102040816
LC0518005	27.121	27-28	1.36492603378998	98.316712402115
LC0151565	27.121	27-28	1.48657215051836	99.2639678822349
LC0948211	27.121	27-28	1.0640834359636	95
LC0989173	27.121	27-28	1.263399331334	96.2742275633515
LC0379095	27.121	27-28	1.01029995663981	95
LC0612304	27.121	27-28	1.74741180788642	99.1524288107203
LC0813878	27.121	27-28	1.75495958772171	99.4236697493634
LC0797208	27.121	27-28	1.04688519083771	95
LC0620137	27.121	27-28	1.63174807439657	99.1557788944724
LC0671486	27.121	27-28	1.6182573448404	99.2629815745394
LC0272643	27.121	27-28	1.53895056201436	99.2505854800937
LC0459185	27.121	27-28	1.77364019326003	99.2668965286379
LC0510755	27.121	27-28	2.03646919891546	99.5882569544405
LC0650366	27.121	27-28	1.01029995663981	95
LC0537298	27.122	27-28	1.27600198996205	97.6165768419643
LC0965878	27.122	27-28	1.07151380509509	95
LC0178049	27.122	27-28	1.01745072951054	95
LC0369271	27.122	27-28	1.21192108430851	95.5804616928739
LC0637806	27.122	27-28	2.78325307922349	99.5879396984925
LC0410220	27.122	27-28	1.32654066851656	97.9725660756106
LC0537154	27.122	27-28	1.52543355342882	97.5596692665618
LC0890446	27.122	27-28	1.05230909964732	95
LC0669655	27.122	27-28	1.58759872972124	98.4569554157183
LC0844021	27.122	27-28	1.502836638621	98.2725142283227
LC0969873	27.122	27-28	1.22788670461367	95.6930908603771
LC1037710	27.122	27-28	1.84917363309883	99.3634201092237
LC0530434	27.122	27-28	1.40329214515825	96.4955147944839
LC0633465	27.122	27-28	1.21058602490516	95
LC0540594	27.122	27-28	1.63205216670581	99.0593512536404
LC0907613	27.122	27-28	1.22063101944809	96.3207231335788
LC0375427	27.122	27-28	1.15044940946088	95.2436699334381
LC1023644	27.122	27-28	1.3701428470511	97.2592195970819
LC0194244	27.122	27-28	1.09621458534641	95
LC0631474	27.122	27-28	1.29047981333067	98.1340033500838
LC0680798	27.122	27-28	1.37401474029191	98.4
LC0820459	27.122	27-28	1.29797924415936	95.5674589889521
LC0973674	27.122	27-28	1.20221577580113	95
LC0993069	27.122	27-28	1.60541279815305	98.205557415467
LC0517444	27.122	27-28	1.92639390026968	99.2668965286379
LC0727237	27.122	27-28	1.13097669160562	95.6042852360228
LC0409347	27.123	27-28	1.31281182621209	98.5045165607226
LC0425396	27.123	27-28	1.04414762087872	95
LC0518543	27.123	27-28	1.40688067004912	98.8852810229974
LC0671285	27.123	27-28	1.42176840120692	97.6113902847571
LC0361385	27.123	27-28	1.46344503177043	99.0833054533289
LC0397378	27.123	27-28	1.5910646070265	98.4610237537638
LC0487681	27.123	27-28	1.56038492297202	97.6701369129314
LC0625054	27.123	27-28	1.2417954312952	96.5557638238051
LC0757806	27.123	27-28	1.50133317864557	97.9436685756388
LC0488563	27.123	27-28	1.182129214053	95.5893179840707
LC0633803	27.123	27-28	1.42553422049826	99.2629815745394
LC0746710	27.123	27-28	1.00603795499732	95
LC0491433	27.123	27-28	1.25935492730803	97.864935412623
LC0396548	27.123	27-28	1.55376169839	99.1569086651054
LC0816817	27.123	27-28	1.34242268082221	97.489119517911
LC0974257	27.123	27-28	1.12188798510368	95
LC0350157	27.123	27-28	1.15472820744016	95.7410505185681
LC0612172	27.123	27-28	1.88744850024995	99.4740368509213
LC0568524	27.123	27-28	1.44122367424261	98.406747891284
LC0432552	27.123	27-28	1.20493352235414	98.90536604961
LC0885706	27.123	27-28	1.22634208716363	96.7626380984265
LC0591255	27.123	27-28	1.49178177558417	98.346332808891
LC0981536	27.123	27-28	1.07298474462793	95
LC0261312	27.123	27-28	2.22780960407522	99.5884911341586
LC0742348	27.123	27-28	1.09131515969722	95
LC0490239	27.123	27-28	1.57298770819821	98.460147959696
LC0503547	27.123	27-28	1.49858620881752	97.7437820105112
LC0495184	27.123	27-28	1.13640344813399	95
LC0633888	27.124	27-28	1.22505069613805	96.5323336457357
LC0350888	27.124	27-28	1.10002573010786	95
LC0775247	27.124	27-28	1.03019478535675	95
LC1025788	27.124	27-28	1.8140477209956	98.7714658721923
LC0258830	27.124	27-28	1.36304759452109	95
LC0480504	27.124	27-28	1.6200318951263	99.2667983528073
LC0518623	27.124	27-28	1.50256366910736	99.4744418036354
LC0540983	27.124	27-28	1.18780263871842	96.2351917542333
LC0917916	27.124	27-28	1.37199091146491	98.2087253490474
LC0367390	27.124	27-28	1.11627558758054	96.5941786550686
LC0488644	27.124	27-28	1.77158748088126	98.316205268972
LC0899028	27.124	27-28	1.33243845991561	95.9168646875732
LC0852876	27.124	27-28	1.40157284567645	96.2980318650422
LC0532890	27.124	27-28	1.3912880485953	98.4969705084859
LC0610728	27.124	27-28	1.31132995230379	98.406747891284
LC0499865	27.124	27-28	1.15472820744016	95
LC0520991	27.124	27-28	1	95
LC0727138	27.124	27-28	1.39005149645899	98.3456682629517
LC0427484	27.124	27-28	1.23223352111473	96.7915690866511
LC0853115	27.124	27-28	1.42275394130135	97.7770338131905
LC0160727	27.124	27-28	1.55083960506579	99.2673134827702
LC0481787	27.125	27-28	1.32076922833869	98.4266729153416
LC0719336	27.125	27-28	1.30984300471607	97.142378559464
LC0345573	27.125	27-28	1.37199091146491	98.4610237537638
LC0498280	27.125	27-28	1.09864372581706	95
LC0350721	27.125	27-28	1.35121634533934	98.3472733355637
LC0398746	27.125	27-28	1.46657107238635	99.073268651723
LC0459219	27.125	27-28	2.19860210948971	99.3773641750075
LC0893657	27.125	27-28	1.69757803365111	98.751255440241
LC0924681	27.125	27-28	1.03019478535675	95
LC0398143	27.125	27-28	1.06595298031387	95
LC0559509	27.125	27-28	1.36229393796423	99.2401164931544
LC0773144	27.125	27-28	1.16908635748702	97.4221627050552
LC0452354	27.125	27-28	1.08278537031645	95
LC0502760	27.125	27-28	1.3142886609475	95
LC0972627	27.125	27-28	1.72057272036426	98.5668363246718
LC0922846	27.125	27-28	1.15563963375978	95
LC0966184	27.125	27-28	1.51308436046514	97.7770338131905
LC0986798	27.125	27-28	1.05461305455689	95
LC0143667	27.125	27-28	1.09621458534641	95
LC0496441	27.125	27-28	1.38578495884334	95
LC0810877	27.125	27-28	1.15563963375978	95
LC0403333	27.125	27-28	1.02775720469055	95
LC0627853	27.125	27-28	1.30578115125498	98.2427366447985
LC0646574	27.125	27-28	1.62644302533129	99.4773869346734
LC0498787	27.125	27-28	1.3727279408856	98.3563753221973
LC0912051	27.125	27-28	1.43088094645289	98.3887176738577
LC0990397	27.125	27-28	2.13254784246558	99.3666432090077
LC0205430	27.125	27-28	1.19562294358694	95
LC0566967	27.125	27-28	1.07408468902824	95
LC0575489	27.125	27-28	1.83600745912553	99.2696817420435
LC0612011	27.125	27-28	1.33061666729444	97.2218503146338
LC0656268	27.125	27-28	1.19562294358694	95.8896773329763
LC0805871	27.125	27-28	1.58726184969253	99.4772818657017
LC0249914	27.126	27-28	1.08421868673924	95
LC0816678	27.126	27-28	1.17811325231463	95.6411114830934
LC0973829	27.126	27-28	1.34380233316166	97.1707905045703
LC0549510	27.126	27-28	1.3014640731433	96.8031332641516
LC0767965	27.126	27-28	1.32428245529769	98.8647399618231
LC1034120	27.126	27-28	1.43472854177976	98.1521775516353
LC0381514	27.126	27-28	1.02612451674545	95
LC0755055	27.126	27-28	1.34242268082221	98.1452962838969
LC0900042	27.126	27-28	1.20221577580113	97.7971208570472
LC0214048	27.126	27-28	1.31576049066573	97.9591836734694
LC0247738	27.126	27-28	1.21245396104028	95.8514553362329
LC0156624	27.126	27-28	1.04688519083771	95
LC0377631	27.126	27-28	1.36810085170935	99.0297758447641
LC0568598	27.126	27-28	1.70243053644553	98.9488836072708
LC0141018	27.126	27-28	1.09760432887441	95
LC0462752	27.126	27-28	1.74468406327689	99.4744418036354
LC0532972	27.126	27-28	2.09499490094461	99.4777893080708
LC0923675	27.126	27-28	1.20139712432045	95
LC0975972	27.126	27-28	1.22788670461367	96.7529206976199
LC0518916	27.126	27-28	2.45432644501929	99.4744418036354
LC0678389	27.126	27-28	1.14829409743475	96.4520016066408
LC0918350	27.126	27-28	1.5856862784525	98.2758620689655
LC0626415	27.126	27-28	1.5358002908249	98.0625731972561
LC0864680	27.126	27-28	1.44498111208794	98.3394710411784
LC0886438	27.126	27-28	1.54195347445824	98.7644399799096
LC0557766	27.127	27-28	1.1034616220947	95
LC0531484	27.127	27-28	1.25575478664304	96.6893181133465
LC0547107	27.127	27-28	2.18463465658627	99.5715194322632
LC0777477	27.127	27-28	1.34576569311449	96.8664211583529
LC0921505	27.127	27-28	1.02201573981772	95
LC1043421	27.127	27-28	1.31281182621209	97.8910722056707
LC0852055	27.127	27-28	1.01029995663981	95
LC0900945	27.127	27-28	1.21058602490516	95
LC0998536	27.127	27-28	1.11394335230684	95
LC0769676	27.127	27-28	2.11106078206982	99.4773869346734
LC0468275	27.127	27-28	1.31868926994775	96.3147677065203
LC0691149	27.127	27-28	1.75112507153558	99.3734083902962
LC0740157	27.127	27-28	1.29885307640971	97.4355540676264
LC0974011	27.127	27-28	1.04257551244019	95
LC0578859	27.127	27-28	2.07616693934493	99.2663316582915
LC0836932	27.127	27-28	1.07554696139253	95
LC0185614	27.127	27-28	1.6730209071289	99.1569086651054
LC0515008	27.127	27-28	1.3040594662176	96.2779488552684
LC0803342	27.127	27-28	1.4379090355395	98.5537328423167
LC0855950	27.127	27-28	1.18412335423967	95.5234874610774
LC0653763	27.127	27-28	1.50704587242733	98.3029856741197
LC0438581	27.127	27-28	1.07298474462793	95
LC0629462	27.127	27-28	1.56702636615906	99.176596599277
LC0630226	27.127	27-28	1.4367985102318	98.3464988619628
LC0790603	27.127	27-28	1.05880548667591	95.8921995313023
LC0790897	27.127	27-28	1.77713671250417	98.5671242048878
LC0139424	27.127	27-28	1.13861843389949	95
LC0730919	27.127	27-28	1.25017594808392	96.7720332172515
LC0944703	27.127	27-28	1.15350998930084	95
LC0794765	27.127	27-28	1.09795107099415	95
LC1036090	27.127	27-28	1.15866398081399	95.0572250853357
LC0806429	27.128	27-28	1.46982201597816	98.3464988619628
LC0100379	27.128	27-28	1.25935492730803	95
LC0556040	27.128	27-28	1.22685757028872	97.8375121347036
LC0831640	27.128	27-28	1.61637047229127	99.4738253234131
LC0988568	27.128	27-28	1.94245452634248	98.4501054463897
LC0525043	27.128	27-28	1.03582982525283	95
LC1040353	27.128	27-28	1.04020662757471	95
LC0465552	27.128	27-28	1.12515582958053	95
LC0867483	27.128	27-28	1.94458136422693	99.2658151463341
LC0770688	27.128	27-28	1.00732095292274	95
LC0588670	27.128	27-28	1.44932409309873	98.4134422278752
LC0810355	27.128	27-28	1.82788598278986	99.2661841576196
LC0904640	27.128	27-28	1.82203724807259	98.79812520924
LC0985453	27.128	27-28	1.27160930137883	97.7261310739761
LC0458687	27.128	27-28	1.26997967664532	96.8031332641516
LC0578812	27.128	27-28	1.48230176722344	98.8640552223302
LC0724628	27.128	27-28	1.53756725715268	99.2227805695142
LC0767018	27.128	27-28	1.35314654621398	97.7473557370465
LC0945047	27.128	27-28	1.58217703768841	99.1556091676719
LC0366016	27.128	27-28	1.07040732174012	95
LC0542750	27.128	27-28	1.27943878828702	95.2914798206278
LC0618067	27.129	27-28	1.24600590407603	97.158254117017
LC0188545	27.129	27-28	1.43248825577051	98.1967213114754
LC0511292	27.129	27-28	1.77364019326003	98.671040739129
LC0758314	27.129	27-28	1.53630587235103	99.0684894786222
LC1043581	27.129	27-28	1.18977095634687	95
LC0730926	27.129	27-28	1.39619934709574	99.1050779286073
LC0387076	27.129	27-28	1.01745072951054	95
LC0497917	27.129	27-28	1.34183005692051	95.5480482991605
LC0931643	27.129	27-28	1.33000770087276	97.6036681281167
LC0185660	27.129	27-28	1.17811325231463	95.0083640013382
LC0456181	27.129	27-28	2.66443511940461	99.4744418036354
LC0720467	27.129	27-28	1.2169572073611	95
LC0429932	27.129	27-28	1.04532297878666	95
LC0509567	27.129	27-28	1.13861843389949	95
LC0731176	27.129	27-28	1.61310151696691	99.266159568408
LC0226778	27.129	27-28	1.34439227368511	98.7152893944463
LC0747021	27.129	27-28	1.16702179579026	96.3943756277201
LC0347895	27.129	27-28	1.35487642251623	98.8123118099699
LC0485941	27.129	27-28	1.16996817399689	95.4607839855388
LC0616853	27.129	27-28	1.27646180417324	95.4726451397022
LC0865241	27.129	27-28	1.01199311465926	95
LC0886405	27.129	27-28	1.17201880942456	97.5460328088383
LC0223766	27.13	27-28	1.06145247908719	95
LC0765304	27.13	27-28	1.24944296144258	96.8587790094103
LC0449006	27.13	27-28	1.10687054447865	95
LC0478955	27.13	27-28	1.00902574208691	95
LC0829443	27.13	27-28	1.01911629044707	95
LC0439706	27.13	27-28	1.58058287681437	99.4777893080708
LC0585110	27.13	27-28	1.63032615480395	99.5845896147404
LC0144891	27.13	27-28	1.15472820744016	95.5348183825005
LC0210096	27.13	27-28	1.00432137378264	95
LC0165124	27.13	27-28	1.38632057389405	98.3672923148985
LC0935058	27.13	27-28	1.00902574208691	95
LC1014247	27.13	27-28	1.15986784709257	95
LC0754754	27.13	27-28	1.72859724338343	98.763197586727
LC0800934	27.13	27-28	1.25767857486918	97.7469032474054
LC0893798	27.13	27-28	1.60873991906879	98.7713424840978
LC0211577	27.13	27-28	1.13861843389949	97.0257611241218
LC0721892	27.13	27-28	1.14705767102836	95.5862161347577
LC0736218	27.13	27-28	1.20682587603185	98.0251707055831
LC0454601	27.13	27-28	1.35774432518038	98.6576507213872
LC0517593	27.13	27-28	1.09377178149873	95
LC0682501	27.13	27-28	2.20590776262739	99.4739839849901
LC0378474	27.13	27-28	1.04414762087872	95
LC0865440	27.13	27-28	1.05076631123304	95
LC0261698	27.13	27-28	1.04257551244019	95
LC0645558	27.13	27-28	1.72090317081346	99.1553544494721
LC1040203	27.13	27-28	1.4367985102318	97.9076696461451
LC0692088	27.131	27-28	1.25935492730803	96.2995211144972
LC0726855	27.131	27-28	1.11159852488039	95
LC0932577	27.131	27-28	1.92121812119495	99.2594826430773
LC0229983	27.131	27-28	1.83796701836865	99.2639678822349
LC0911140	27.131	27-28	1.18241465243455	95
LC0456047	27.131	27-28	1.03742649794062	95
LC0467876	27.131	27-28	1.29380435991934	96.3917525773196
LC0518988	27.131	27-28	1.49164179347759	98.1025366441336
LC0627862	27.131	27-28	1.16076856186113	95
LC0260362	27.131	27-28	1.09516935143176	95
LC0968609	27.131	27-28	1.28352736486169	95.686366374406
LC0379515	27.131	27-28	1.40001963506516	98.1063900970224
LC0714191	27.131	27-28	1.61773403536402	98.5674119694738
LC0758392	27.131	27-28	1.03462845662532	95
LC0384571	27.131	27-28	1.51811894714315	98.3205085312814
LC0871939	27.131	27-28	1.5999921775841	98.6776029460998
LC0726256	27.131	27-28	1.50893352605003	98.7579511215266
LC0839844	27.131	27-28	1.28080592839367	95
LC0944048	27.131	27-28	1.39427652676782	97.6933377971209
LC0140229	27.131	27-28	1.59028440371816	99.2673134827702
LC0264317	27.131	27-28	1.09377178149873	95
LC0788238	27.131	27-28	1.58489634413745	98.5674119694738
LC0990117	27.131	27-28	1.17522180034305	95
LC0473224	27.131	27-28	1.02897770520878	95
LC1004441	27.131	27-28	1.18497519069826	95
LC0956720	27.132	27-28	2.23291991169349	99.5845060983782
LC0261432	27.132	27-28	1.31132995230379	95.0709409717575
LC0643079	27.132	27-28	2.54641926683519	99.4773869346734
LC0146867	27.132	27-28	1.23477029516092	95.1053864168618
LC0633117	27.132	27-28	1	95
LC0714919	27.132	27-28	1.64581511829664	99.3670250175826
LC0455479	27.132	27-28	1.17114115102838	96.0905074307136
LC0140952	27.132	27-28	1.617838747717	99.016393442623
LC0787452	27.132	27-28	1.5910646070265	98.1452962838969
LC0756851	27.132	27-28	1.47610671684019	98.0113826581855
LC0785504	27.132	27-28	1.3055663135153	97.6565115500502
LC1041925	27.132	27-28	2.32378818990075	99.4740016081479
LC0500329	27.132	27-28	1.39741854235135	98.3931978709872
LC0521508	27.132	27-28	1.47231754631684	96.5564553912054
LC0553369	27.132	27-28	1.6773331514199	99.2668965286379
LC0570283	27.132	27-28	1.19645254170339	95
LC0629526	27.132	27-28	1.38578495884334	97.9381443298969
LC0790119	27.132	27-28	1.49899936358015	98.3456682629517
LC0734955	27.132	27-28	1.1034616220947	95
LC0965558	27.132	27-28	1.8563058664333	99.2661841576196
LC0663608	27.132	27-28	1.65108408924301	99.3735343383585
LC0829654	27.132	27-28	1.09864372581706	95
LC0669096	27.132	27-28	1.01745072951054	95
LC0854825	27.132	27-28	1.28645646974698	97.9109474389019
LC0470596	27.133	27-28	1.5950550897593	99.1564288822683
LC0842269	27.133	27-28	1.7965049515533	98.4599933043187
LC0898815	27.133	27-28	1.63134228648393	98.5102109139605
LC0269188	27.133	27-28	1.02897770520878	95
LC0617331	27.133	27-28	1.21510858105309	95
LC0443237	27.133	27-28	1.45514952117983	98.564737370358
LC0596541	27.133	27-28	1.06520612805431	95
LC0663853	27.133	27-28	1.63134228648393	97.9080198152363
LC0973306	27.133	27-28	1.01199311465926	95
LC0429870	27.133	27-28	1.42291798076766	98.7016898109419
LC0462780	27.133	27-28	1.1430148002541	95
LC0480382	27.133	27-28	1.36754227352058	98.1622200649416
LC0771463	27.133	27-28	1.29950729870049	97.8841647137596
LC0915255	27.133	27-28	1.47813342810052	95
LC0211651	27.133	27-28	1.25527250510331	95.9150217464035
LC0814077	27.133	27-28	1.17114115102838	95
LC0226080	27.133	27-28	1.3236645356081	96.9755771160923
LC0589850	27.133	27-28	1.45924166487808	99.0184254606365
LC0787990	27.133	27-28	1.36623612371829	97.8841647137596
LC0855755	27.133	27-28	1.04414762087872	95
LC0898428	27.133	27-28	1.04688519083771	95
LC0910719	27.133	27-28	1.01029995663981	95
LC0551936	27.133	27-28	1.84954225200502	99.3740166705721
LC0900475	27.133	27-28	1.15411952551585	95.7582859055909
LC0572890	27.133	27-28	1.43248825577051	96.2641850500452
LC1025574	27.133	27-28	1.89514618937599	99.3667705297015
LC0469336	27.133	27-28	1.50893352605003	96.2511715089035
LC0999871	27.133	27-28	1.34439227368511	97.6160182146923
LC0218934	27.133	27-28	1.33203427702752	97.5577116092339
LC0408185	27.133	27-28	1.65619406217919	99.4747407159585
LC0387225	27.133	27-28	1.02775720469055	95
LC0641197	27.133	27-28	1.73215241806521	98.7582005623243
LC0493361	27.133	27-28	1.45147940512486	99.0693937669467
LC0783351	27.133	27-28	1.62613497863539	97.9444258453298
LC1003169	27.133	27-28	1.20601587676334	95
LC0846415	27.133	27-28	1.03742649794062	95
LC0887785	27.134	27-28	1.50119624202709	98.1386006026113
LC0938293	27.134	27-28	1.47114496516063	98.1620354871108
LC0187866	27.134	27-28	1.08170727009735	95
LC0787991	27.134	27-28	1.56820172406699	98.2792099096083
LC0487578	27.134	27-28	1.60508946188158	96.1942696478779
LC0932642	27.134	27-28	1.43472854177976	97.6837595394296
LC0246089	27.134	27-28	1.69897000433602	98.6717965874874
LC0428632	27.134	27-28	1.88632148655948	99.4747407159585
LC0185817	27.134	27-28	1.23477029516092	98.1933757109401
LC0875187	27.134	27-28	1.23704079137919	95.6402357353335
LC0661511	27.134	27-28	1.09864372581706	95.8896773329763
LC0743531	27.134	27-28	1.23578087032756	97.3222653635025
LC0911063	27.134	27-28	1.07809415040641	96.2504184800804
LC0396589	27.134	27-28	1.15044940946088	95
LC0482678	27.134	27-28	1.38021124171161	97.9479797810732
LC0886445	27.134	27-28	1.63174807439657	98.8603988603989
LC0513873	27.134	27-28	1.52387647563813	98.7580758544505
LC0536249	27.134	27-28	1.44122367424261	98.4668429685669
LC0587013	27.134	27-28	1.14019367857863	95
LC0143986	27.134	27-28	1.13545069934551	95
LC0207323	27.134	27-28	1.90735760813117	99.2673134827702
LC0741837	27.134	27-28	1.37456506072277	95.5105456980248
LC0524244	27.135	27-28	1.41380251676935	97.2617413718073
LC0812124	27.135	27-28	1.3714373174041	98.0046869768999
LC0985124	27.135	27-28	1.03742649794062	95
LC0669511	27.135	27-28	1.07040732174012	96.1407149551479
LC0917219	27.135	27-28	1.04688519083771	95
LC0177724	27.135	27-28	1.64512739925839	98.4108397457344
LC0637274	27.135	27-28	1.79042591739111	99.4773869346734
LC0767744	27.135	27-28	1.43184604569873	97.9505040018754
LC0967925	27.135	27-28	1.06892761168207	95
LC0496188	27.135	27-28	1.16908635748702	95
LC0920804	27.135	27-28	1.24378191609379	95.7060142575053
LC0522189	27.135	27-28	1.46805179145424	99.2133364576708
LC0147225	27.135	27-28	1.22788670461367	97.2465707594513
LC0744366	27.135	27-28	1.77641058880734	99.4739311084305
LC0378674	27.135	27-28	1.13956426617585	95
LC0232786	27.136	27-28	1.14829409743475	95
LC0521972	27.136	27-28	1.33905373570914	98.0818799584909
LC0201274	27.136	27-28	1.00389116623691	95
LC0458864	27.136	27-28	1.41329976408125	99.1553261379634
LC0479360	27.136	27-28	1.21879799811174	96.8633883439896
LC0541092	27.136	27-28	1.01199311465926	95
LC0615227	27.136	27-28	1.36116099519503	97.7373142321596
LC0912641	27.136	27-28	1.09377178149873	95
LC0508346	27.136	27-28	1.24772783290972	96.5062579479285
LC0523939	27.136	27-28	1.46805179145424	96.4486544383452
LC0535330	27.136	27-28	1.52296559549199	99.0158336959797
LC0144172	27.136	27-28	1.04257551244019	95
LC0481058	27.136	27-28	1.32283927268632	96.7730057242326
LC0507366	27.136	27-28	1.123198075032	95
LC0506866	27.136	27-28	1.2417954312952	96.4192490462486
LC0850660	27.136	27-28	1.59073040579269	98.1452962838969
LC0505506	27.136	27-28	1.55918818900478	98.2927727379239
LC1028918	27.136	27-28	1.30621050816776	97.5964918153517
LC0863149	27.136	27-28	1.85979854748057	99.2659627953746
LC0423503	27.136	27-28	1.11494441571258	95
LC0141671	27.136	27-28	1.07809415040641	95
LC0517288	27.136	27-28	1.19089171692217	98.0082348609112
LC0760595	27.136	27-28	1.14238946611884	95.7926094524033
LC0835753	27.136	27-28	1.01619735351244	95
LC0979807	27.136	27-28	2.14123021889658	99.2626110273169
LC0814343	27.136	27-28	1.09377178149873	95
LC0616957	27.137	27-28	1.01745072951054	95
LC0622485	27.137	27-28	1.32469391386177	98.3456682629517
LC0660547	27.137	27-28	1.39497671955456	98.4268309010577
LC0251135	27.137	27-28	1.17405980772503	97.423887587822
LC0451784	27.137	27-28	1.16076856186113	97.3688615137415
LC0374292	27.137	27-28	1.52968695377292	98.1097356975577
LC0637858	27.137	27-28	1.40739090447073	98.7548533940287
LC0712863	27.137	27-28	1.48557947698468	99.2194304857621
LC0894137	27.137	27-28	2.55973909623381	99.4772818657017
LC0352137	27.137	27-28	1.89608508542329	99.3743726998996
LC0417890	27.137	27-28	1.52530400995824	98.7587822014052
LC0812409	27.137	27-28	2.18158636373686	99.3734083902962
LC0230044	27.137	27-28	1.09131515969722	95
LC0787880	27.137	27-28	2.08066255639418	99.4905312552371
LC0471139	27.137	27-28	1.34556975605639	96.8901683794731
LC0792702	27.137	27-28	1.04020662757471	95
LC0881749	27.137	27-28	1.17201880942456	95
LC0956825	27.137	27-28	1.16613397030511	95.0719785738199
LC0224117	27.137	27-28	1.59073040579269	99.2673134827702
LC0137936	27.137	27-28	1.09377178149873	95
LC0384590	27.137	27-28	1.13097669160562	95
LC0481917	27.137	27-28	1.71800316826702	98.7279483145315
LC0222886	27.137	27-28	1.14395111642396	95
LC0490331	27.137	27-28	1.74115159885178	98.7580758544505
LC0709638	27.137	27-28	1.38327665040765	98.7012987012987
LC0518624	27.137	27-28	1.27323283404305	98.1320925250226
LC0549601	27.137	27-28	1.22608411597582	95.9407000870089
LC0578894	27.137	27-28	1.94091473758029	99.4740368509213
LC0138900	27.138	27-28	1.01452053875792	95
LC0126346	27.138	27-28	1.29490691060519	96.8450986952158
LC0352867	27.138	27-28	1.56655533088306	98.6316493810639
LC0917263	27.138	27-28	1.5975855017522	97.8540341479746
LC0742598	27.138	27-28	1.69275881815472	97.9477736859725
LC1043401	27.138	27-28	1.14705767102836	95
LC0467251	27.138	27-28	1.22608411597582	95.8645610278373
LC0721791	27.138	27-28	1.05994188806195	95
LC0479123	27.138	27-28	1.20978301484851	95
LC0991438	27.138	27-28	1.03742649794062	95
LC0424742	27.138	27-28	1.07408468902824	95
LC0541879	27.138	27-28	1.45818443557026	99.2668965286379
LC0513105	27.138	27-28	1.30770992340481	98.2090851270378
LC0621147	27.138	27-28	1.05614226205905	95
LC0751846	27.138	27-28	1.03582982525283	95
LC0413586	27.138	27-28	2.41984014141691	99.6821679491469
LC0518621	27.138	27-28	1.19562294358694	97.7913124958169
LC0736680	27.138	27-28	1.13545069934551	95
LC0934183	27.138	27-28	1.34576569311449	95.7570687635938
LC0577987	27.138	27-28	1.57588031568065	99.5812395309883
LC0691636	27.138	27-28	1.18098558078673	96.2143526576516
LC0274614	27.138	27-28	1.37966803403365	98.1733021077283
LC0984527	27.138	27-28	1.43280900503317	98.4020100502513
LC0992183	27.138	27-28	1.89036512144812	98.5672681016302
LC0251641	27.138	27-28	1.25285303097989	96.6351138910259
LC0527445	27.138	27-28	1.29047981333067	96.8801258661668
LC0893551	27.138	27-28	1.58387859849863	98.2490793438232
LC0167234	27.138	27-28	1.53109554687003	99.2673134827702
LC0478963	27.138	27-28	1.36229393796423	98.8382992969535
LC0474248	27.138	27-28	1.21984638602436	95
LC0562013	27.139	27-28	1.03181227133037	95
LC0908380	27.139	27-28	1.41262852054438	98.2758620689655
LC0925268	27.139	27-28	1.66473596851871	98.4599933043187
LC0531420	27.139	27-28	2.00872788665238	99.3639741572658
LC0585386	27.139	27-28	1.38273726576133	98.5829620448226
LC0630391	27.139	27-28	1.43136376415899	98.6611326817512
LC0889301	27.139	27-28	1.49234125325497	99.1556091676719
LC0531972	27.139	27-28	1.13097669160562	95
LC0558662	27.139	27-28	2.06220580881971	99.2668965286379
LC0894198	27.139	27-28	2.06837141803264	99.4772818657017
LC0524690	27.139	27-28	1.59791447120253	97.3052589294681
LC0652851	27.139	27-28	1.83250891270624	99.4771241830065
LC0468065	27.139	27-28	1.1092409685882	95
LC0500870	27.139	27-28	1.25188145455253	96.1503698992401
LC0918539	27.139	27-28	1.04414762087872	95
LC0670334	27.139	27-28	1.15259407792747	96.1407149551479
LC0423512	27.139	27-28	1.07040732174012	95.0050184008029
LC0736701	27.139	27-28	1.2169572073611	95
LC0526320	27.139	27-28	1.21801004298436	95
LC0838398	27.139	27-28	1.09760432887441	95
LC0379866	27.139	27-28	1.59900923982334	98.7721646035463
LC0801038	27.139	27-28	1.50974001557038	98.346166722464
LC0997642	27.139	27-28	1.30984300471607	97.5061091955947
LC1041266	27.139	27-28	1.61172330800734	98.8685435008201
LC0263480	27.139	27-28	1.07809415040641	95
LC0512164	27.139	27-28	1.04960561259497	95
LC0514265	27.139	27-28	1.71163853823235	99.1564288822683
LC0563398	27.139	27-28	1.8546096380958	98.7580758544505
LC0606429	27.139	27-28	1.07664044367034	95
LC0864790	27.139	27-28	1.37069809257558	95
LC0360278	27.139	27-28	1.43488812086732	98.6336779911374
LC0508561	27.139	27-28	1.01619735351244	95
LC0612436	27.139	27-28	1.58353881925435	98.3464988619628
LC0646114	27.139	27-28	1.72370189399127	98.8686571160798
LC0502289	27.14	27-28	1.32014628611105	97.6868744351086
LC0519854	27.14	27-28	2.03438778358957	99.1564288822683
LC0983374	27.14	27-28	1.16613397030511	95
LC0725229	27.14	27-28	1.69836156605511	99.1553544494721
LC0874015	27.14	27-28	1.93781868469836	99.2628334003485
LC0354238	27.14	27-28	1.47957531017499	99.1234526597524
LC0569611	27.14	27-28	1.17811325231463	97.2452804927032
LC0945491	27.14	27-28	1.4900990050633	98.4599933043187
LC0482371	27.14	27-28	1.28262211287806	98.2689925335655
LC0498470	27.14	27-28	1.01745072951054	95
LC0918578	27.14	27-28	1.5287881917749	97.8540341479746
LC0378701	27.14	27-28	1.0927206446841	95
LC0568000	27.14	27-28	1.60075514963962	98.346332808891
LC0242045	27.14	27-28	1.18497519069826	95
LC0452581	27.14	27-28	1.59073040579269	98.7580758544505
LC0881462	27.14	27-28	1.85751341477669	98.4595291517364
LC0447241	27.14	27-28	1.18012587516405	98.5003180129214
LC0448164	27.14	27-28	1.20493352235414	95
LC0578231	27.14	27-28	1.05728564441821	95
LC1015915	27.14	27-28	1.39199307225971	98.4534529508252
LC0663785	27.14	27-28	1.73295636957562	98.8720042843754
LC0822243	27.14	27-28	1.13417710757677	95
LC0858656	27.14	27-28	1.57379958221574	97.9444258453298
LC0808681	27.14	27-28	1.00902574208691	95
LC0930448	27.14	27-28	1.84491187391214	99.4738782212392
LC0897383	27.14	27-28	1.91481898044747	98.4565937928956
LC0932465	27.14	27-28	1.50893352605003	96.8496819551389
LC0947723	27.14	27-28	1.16702179579026	95
LC0207163	27.14	27-28	1.69983772586725	98.9294078287053
LC0374170	27.141	27-28	1.29269900304393	97.6246236199398
LC0919999	27.141	27-28	2.09156144814497	99.5845060983782
LC0638351	27.141	27-28	1.27485032001666	98.0117820324006
LC0880515	27.141	27-28	1.39741854235135	98.0204320884274
LC0398494	27.141	27-28	1.34202768808747	98.3673469387755
LC0428353	27.141	27-28	1.10105935490812	95.5877433598716
LC0990655	27.141	27-28	1.4224256763712	97.8540341479746
LC0989146	27.141	27-28	1.36304759452109	98.7243445943684
LC0148434	27.141	27-28	1.00302947055362	95
LC0363661	27.141	27-28	2.45990489411998	99.5884911341586
LC0774142	27.141	27-28	1.75081684264975	99.2628334003485
LC0904779	27.141	27-28	1.2169572073611	95.6846334114496
LC0204787	27.141	27-28	1.26997967664532	96.6978922716628
LC1032977	27.141	27-28	1.00432137378264	95
LC0612271	27.141	27-28	1.60021030640933	98.346166722464
LC0745369	27.141	27-28	1.02489596010748	95
LC0267720	27.141	27-28	1.40277706961035	97.9692204750753
LC0507558	27.141	27-28	1.27160930137883	96.1972349613363
LC0532020	27.141	27-28	1.15775888604686	95
LC0548633	27.141	27-28	1.20221577580113	96.7672846529683
LC0781073	27.141	27-28	1.06258198422816	95
LC0452607	27.141	27-28	1.49094120535679	99.2334214842835
LC0552493	27.141	27-28	1.3070679506613	98.9221035717872
LC0630761	27.141	27-28	1.19479175772192	97.3456955415718
LC0240023	27.141	27-28	1.5287881917749	98.4610237537638
LC0512348	27.142	27-28	1.263399331334	97.5697117798681
LC0359543	27.142	27-28	1.12090281761453	95
LC0125077	27.142	27-28	1.42586014507784	98.2599384285905
LC0343047	27.142	27-28	1.04257551244019	95
LC0924005	27.142	27-28	2.23256414088678	99.4739311084305
LC0776047	27.142	27-28	1.17522180034305	95
LC0743991	27.142	27-28	1.69337515102519	98.5671242048878
LC0927957	27.142	27-28	1.11159852488039	95
LC0612318	27.142	27-28	1.34849957028384	98.9514237855946
LC0867242	27.142	27-28	1.16076856186113	95
LC0263267	27.142	27-28	1.14921911265538	95
LC0423392	27.142	27-28	1.05346260492546	95
LC0444222	27.142	27-28	1.34242268082221	98.7580758544505
LC0523416	27.142	27-28	1.00603795499732	95
LC0781374	27.142	27-28	1.36172783601759	98.4767325075326
LC0531147	27.142	27-28	1.06781451116184	95
LC0551512	27.142	27-28	1.71541832259506	99.2635490242025
LC0802231	27.142	27-28	1.36492603378998	98.6173418145296
LC0353788	27.142	27-28	1.02897770520878	95
LC0488017	27.142	27-28	1.39304846641678	98.8886285274328
LC0635292	27.142	27-28	1.32510498297141	97.3763570566948
LC0173931	27.142	27-28	1.75004531201177	99.4747407159585
LC0476991	27.142	27-28	1.33685982091681	97.54627924882
LC0904933	27.142	27-28	1.22865695810894	95
LC0231327	27.143	27-28	1.41664050733828	98.9929742388759
LC0491725	27.143	27-28	1.29269900304393	98.4701904730024
LC0495661	27.143	27-28	1.31217735643978	98.965621129448
LC0539988	27.143	27-28	1.20330491613848	95
LC0452095	27.143	27-28	1.39846084960822	99.0191812004151
LC0840326	27.143	27-28	1.17114115102838	95
LC0209250	27.143	27-28	1.21932250841934	95.8949481431917
LC0416194	27.143	27-28	1.04532297878666	95
LC1005312	27.143	27-28	1.33625955201419	98.021624878653
LC0645102	27.143	27-28	1.24079877111733	97.0175732217573
LC0728425	27.143	27-28	1.35983548233989	98.1681792304343
LC0964454	27.143	27-28	1.35449260058944	95.9570266742528
LC0538160	27.143	27-28	1.20978301484851	96.3411776520604
LC0723695	27.143	27-28	1.61731493329829	99.1553544494721
LC0350005	27.143	27-28	1.5950550897593	98.8457678153228
LC0693453	27.143	27-28	1.31281182621209	98.7236608488828
LC0914775	27.143	27-28	2.32428245529769	99.4739311084305
LC0475596	27.143	27-28	1.45347123372294	98.7580758544505
LC0468581	27.143	27-28	1.32076922833869	96.334850716294
LC0627864	27.143	27-28	1.75135609972539	98.3464988619628
LC0928029	27.143	27-28	1.07809415040641	95
LC0726940	27.143	27-28	1.15136985024746	95
LC1041236	27.143	27-28	1.32221929473392	98.7603444232251
LC0186854	27.143	27-28	1.20790353038605	95.2737732882898
LC0496465	27.143	27-28	1.32014628611105	95
LC0695298	27.143	27-28	1.29269900304393	97.7185929648241
LC0714328	27.143	27-28	1.15350998930084	95
LC0875538	27.144	27-28	1.98515692127706	99.4705803511594
LC0916262	27.144	27-28	1.02897770520878	95
LC0758905	27.144	27-28	1.32283927268632	97.4288583863408
LC1043916	27.144	27-28	1.78110883572947	97.9207125159044
LC0640298	27.144	27-28	1.182129214053	95
LC0561208	27.144	27-28	1.44232295574557	98.5036655173568
LC0565435	27.144	27-28	1.34713478291002	98.3866648815102
LC0168694	27.144	27-28	1.37051308959859	98.9427902308464
LC0943413	27.144	27-28	2.40341224160453	99.5845060983782
LC0521336	27.144	27-28	1.52750101098112	99.1564288822683
LC0921935	27.144	27-28	1.30102999566398	96.9499129503147
LC0413695	27.144	27-28	2.10795577254771	99.2673134827702
LC0481376	27.144	27-28	1.5449357658815	98.5137080306631
LC0547154	27.144	27-28	1.31365634661803	96.9772034947946
LC0473787	27.144	27-28	1.03181227133037	95
LC0544131	27.144	27-28	1.2169572073611	95.3941422594142
LC0785274	27.144	27-28	1.31576049066573	97.2112487445598
LC1007522	27.144	27-28	1.13576851456782	95
LC0404449	27.144	27-28	1.457730548246	99.0130148215062
LC0711939	27.144	27-28	1.08671566394488	95
LC0904092	27.144	27-28	1.91492464820515	98.2676584908189
LC0174298	27.144	27-28	1.53504081325116	98.4610237537638
LC0720592	27.144	27-28	1.09377178149873	95.7256660864908
LC1033687	27.144	27-28	1.44762309776029	97.3858615611193
LC0240253	27.144	27-28	1.15866398081399	95.0317832050853
LC0790788	27.144	27-28	2.64707964058548	99.5843807608513
LC0354497	27.144	27-28	1.35449260058944	95.5938440950151
LC0823803	27.144	27-28	1.38201704257487	97.6565115500502
LC0672925	27.145	27-28	1.02775720469055	95
LC0780552	27.145	27-28	1.39672227850377	97.9511215266153
LC1025716	27.145	27-28	1.45984464238821	98.7580758544505
LC0100297	27.145	27-28	1.53186194909581	97.7484108397457
LC0880239	27.145	27-28	1.44122367424261	98.596032703391
LC1036251	27.145	27-28	1.48429983934679	98.5572255883239
LC0140244	27.145	27-28	1.05728564441821	95
LC0261307	27.145	27-28	1.25478968739721	99.0799598527936
LC0562806	27.145	27-28	1.72908375704361	98.6576507213872
LC0542832	27.145	27-28	1.94156112023607	99.2668474440092
LC0736726	27.145	27-28	1.36884450682582	98.2996385058241
LC0414212	27.145	27-28	1.39619934709574	98.6149213783874
LC0445391	27.145	27-28	1.02897770520878	95.1963311351387
LC0551975	27.145	27-28	1.60053729436447	99.1564288822683
LC0858936	27.145	27-28	1.06258198422816	95
LC0860757	27.145	27-28	1.19645254170339	95.3909492569286
LC0187954	27.145	27-28	1.02897770520878	95
LC0700207	27.145	27-28	2.58933512578414	99.5845060983782
LC0742704	27.145	27-28	1.6368889069838	99.1556091676719
LC0504276	27.145	27-28	1.16908635748702	97.3286914605162
LC0556213	27.145	27-28	1.73158876518674	98.346332808891
LC0777946	27.145	27-28	1.30102999566398	97.5225979243388
LC0454136	27.145	27-28	1.2087100199064	95
LC0645032	27.145	27-28	1.7279477095448	99.1557788944724
LC0739007	27.146	27-28	1.43088094645289	97.9812520924004
LC0578011	27.146	27-28	1.11627558758054	95
LC0487163	27.146	27-28	1.29203443599474	96.6160128531263
LC0710643	27.146	27-28	1.00902574208691	95
LC0200739	27.146	27-28	1.01828430842653	95
LC0759269	27.146	27-28	1.10105935490812	95
LC0251203	27.146	27-28	1.30470589821277	97.5911676145868
LC0621098	27.146	27-28	1.19838213000829	95.6700685962858
LC0173603	27.146	27-28	1.60895369927586	99.367681498829
LC0187982	27.146	27-28	1.25358028956218	95
LC0805531	27.146	27-28	1.17201880942456	95
LC1006126	27.146	27-28	1.28352736486169	97.284628519771
LC0368349	27.146	27-28	1.09864372581706	95
LC0404620	27.146	27-28	1.42975228000241	98.1093493345848
LC0167260	27.146	27-28	1.18412335423967	97.1729675476748
LC0401169	27.146	27-28	1.18977095634687	95.4332552693208
LC0445812	27.146	27-28	1.05994188806195	95
LC0887820	27.146	27-28	1.10822665637493	95
LC0795927	27.146	27-28	1.33000770087276	97.3987278205557
LC0828221	27.146	27-28	1.57818060962778	99.2661841576196
LC0231547	27.146	27-28	1.32428245529769	97.635214235542
LC0581576	27.146	27-28	1.43743344379797	98.1019649851036
LC0938420	27.146	27-28	1.33000770087276	96.59859390693
LC0629389	27.146	27-28	1.14612803567824	95.8373766103396
LC0494635	27.146	27-28	1.02036128264771	95
LC0101719	27.146	27-28	1.18098558078673	96.9019739043158
LC0502608	27.146	27-28	1.71365851620836	99.1564288822683
LC0439631	27.146	27-28	1.42061577062576	98.4610237537638
LC0518523	27.146	27-28	1.20030318298158	97.9619838029583
LC0959043	27.146	27-28	2.15733586209728	99.3666432090077
LC0472520	27.147	27-28	1.06520612805431	95
LC0543756	27.147	27-28	1.68015414173437	99.2663316582915
LC0551192	27.147	27-28	1.15866398081399	95
LC0479510	27.147	27-28	1.11159852488039	96.1302848726275
LC0516027	27.147	27-28	1.67338957818831	99.1530813778328
LC0859279	27.147	27-28	1.15350998930084	95
LC0176990	27.147	27-28	1.7199938263676	99.3609902977584
LC0712437	27.147	27-28	1.13193929521042	95.7997255597577
LC0485937	27.147	27-28	1.09131515969722	95
LC0476646	27.147	27-28	1.16196661636407	95
LC0626422	27.147	27-28	1.37966803403365	98.2460838130941
LC0979053	27.147	27-28	2.00311571709981	99.4772818657017
LC0409627	27.147	27-28	1.80454830838806	98.8691870190699
LC0513617	27.147	27-28	1.04532297878666	95
LC0389119	27.147	27-28	1.16286299332193	95.1132220624143
LC0507505	27.147	27-28	1.35983548233989	96.8499983262478
LC0985379	27.147	27-28	1.01619735351244	95
LC0476460	27.147	27-28	1.69957759139891	99.4744418036354
LC0275380	27.147	27-28	1.07224989761351	95
LC0379295	27.147	27-28	1.04532297878666	95
LC0414345	27.147	27-28	1.55666426212257	99.1100702576112
LC0164234	27.148	27-28	1.28645646974698	98.6717965874874
LC0616276	27.148	27-28	1.38111508070985	96.1072432721917
LC1045034	27.148	27-28	1.30319605742049	98.0106500552597
LC0568571	27.148	27-28	1.21616590228599	97.7942160931852
LC0377547	27.148	27-28	1.06145247908719	95
LC0534667	27.148	27-28	1.16702179579026	95.0438391004618
LC0203328	27.148	27-28	1.15775888604686	95
LC0377380	27.148	27-28	1.18497519069826	97.754576180437
LC0449044	27.148	27-28	1.84917363309883	99.2635490242025
LC0904094	27.148	27-28	1.30470589821277	95
LC0488489	27.148	27-28	1.72230478687433	99.2635490242025
LC0497919	27.148	27-28	1.17609125905568	95
LC1045509	27.148	27-28	1.22968184231768	95.934007094572
LC0671046	27.148	27-28	1.38147609027503	97.1281296023564
LC0789012	27.148	27-28	2.09558774691874	99.3767591475674
LC0979626	27.148	27-28	1.90151280912994	99.3734083902962
LC1030629	27.148	27-28	1.59944637572528	99.155694039602
LC0673064	27.148	27-28	1.35044185653506	97.144769874477
LC0488888	27.148	27-28	1.18412335423967	95
LC0498522	27.148	27-28	1.66435987455114	98.7580758544505
LC0519743	27.148	27-28	1.57263929704281	99.0961738024303
LC0870364	27.148	27-28	1.21245396104028	95
LC1021744	27.148	27-28	1.18892848376085	95.5344290831185
LC0271949	27.148	27-28	1.66435987455114	98.4677149548344
LC0603631	27.148	27-28	1.01911629044707	95
LC0468195	27.149	27-28	1.57182524904083	98.1521775516353
LC0972846	27.149	27-28	1.51308436046514	98.9646160032167
LC0429024	27.149	27-28	2.11577687615896	99.3743726998996
LC0541825	27.149	27-28	1.63103769653674	99.2668965286379
LC1037121	27.149	27-28	1.44388854677737	98.4568004552606
LC0797309	27.149	27-28	1.11159852488039	95
LC0919756	27.149	27-28	1.44075170047919	98.1151657181118
LC0131946	27.149	27-28	1.86462972454551	99.2672399370964
LC0531747	27.149	27-28	1.63488014076653	99.2625863109204
LC0576576	27.149	27-28	1.15986784709257	95
LC0439148	27.149	27-28	1.59006123080374	99.1564288822683
LC0781936	27.149	27-28	1.0640834359636	95
LC1005298	27.149	27-28	1.02489596010748	95
LC0663212	27.149	27-28	1.32014628611105	98.7749364038024
LC0651047	27.149	27-28	1.68895346263742	98.7582005623243
LC0836428	27.149	27-28	1.06892761168207	95
LC0929278	27.149	27-28	1.37401474029191	97.1375962504185
LC1023600	27.149	27-28	1.21058602490516	97.2592195970819
LC0433259	27.149	27-28	1.05346260492546	96.6384587082316
LC0634160	27.149	27-28	1.45514952117983	99.1557788944724
LC0676766	27.149	27-28	1.11159852488039	95.7114161365919
LC0357824	27.149	27-28	1.02325245963371	95
LC0653243	27.149	27-28	1.80597635071756	99.3735343383585
LC0188003	27.149	27-28	1.06520612805431	95
LC0476926	27.149	27-28	1.94870630890485	99.4777893080708
LC0566777	27.149	27-28	1.73901824588348	99.1825795644891
LC0657359	27.149	27-28	1.00432137378264	95
LC0891906	27.149	27-28	1.67715052127343	99.4672295938882
LC0983392	27.149	27-28	1.54369563230924	98.4231670572481
LC0720668	27.15	27-28	1.11958577496178	97.3819886173418
LC0768735	27.15	27-28	2.30743185171975	99.4772818657017
LC0845933	27.15	27-28	1.05614226205905	95
LC0969116	27.15	27-28	1.02489596010748	95
LC0500935	27.15	27-28	1.53668467262093	98.6040906504201
LC0200882	27.15	27-28	1.26997967664532	95
LC0444152	27.15	27-28	1.15044940946088	96.1135473504502
LC0760744	27.15	27-28	1.19700472802305	96.8146039189416
LC0500774	27.15	27-28	1.87122255675971	99.2635490242025
LC0188236	27.15	27-28	1.16196661636407	95
LC0533246	27.15	27-28	1.63518204865627	99.3673216617012
LC0501208	27.15	27-28	1.123198075032	95
LC0476795	27.15	27-28	1.15775888604686	95
LC0650098	27.15	27-28	1.08026562733984	95
LC0285513	27.15	27-28	1.07809415040641	95
LC0776435	27.15	27-28	1.10687054447865	95
LC0921616	27.15	27-28	1	95
LC0945048	27.15	27-28	1.09377178149873	95
LC0247283	27.15	27-28	1.21510858105309	96.4938106390097
LC0412462	27.15	27-28	1.74632276508995	99.5884911341586
LC0907626	27.15	27-28	1.03302144468291	95
LC0474945	27.15	27-28	1.20139712432045	95.9629096508553
LC0912351	27.15	27-28	1.22685757028872	96.6990291262136
LC0498917	27.151	27-28	1.16613397030511	95.3637063569109
LC0539226	27.151	27-28	1.28645646974698	97.0377560583746
LC0784863	27.151	27-28	1.02325245963371	95
LC0841442	27.151	27-28	2.23812140778151	99.4739311084305
LC0366346	27.151	27-28	1.5817221599491	99.2673134827702
LC0547786	27.151	27-28	1.3142886609475	96.7495731931845
LC0944189	27.151	27-28	1.34654855854847	96.3374623367928
LC0346688	27.151	27-28	1.02325245963371	95
LC0640943	27.151	27-28	1.02775720469055	95
LC0452660	27.151	27-28	1.33344727449675	98.1532285045166
LC0456624	27.151	27-28	1.02775720469055	95
LC0676373	27.151	27-28	1.13735411137073	95
LC0736566	27.151	27-28	1.40500466505037	98.4164713759625
LC0454087	27.151	27-28	1.83928945600615	99.2668965286379
LC0655735	27.151	27-28	1.09864372581706	95
LC0792798	27.151	27-28	1.74036268949424	98.8680888114933
LC1041890	27.151	27-28	1.24303804868629	96.247447527868
LC0542816	27.151	27-28	1.74748949225867	99.2668965286379
LC0543384	27.151	27-28	1.19368102954128	96.8633883439896
LC0588316	27.151	27-28	1.22245633667925	96.7097335654037
LC0570011	27.151	27-28	1.03019478535675	95
LC0851034	27.151	27-28	1.21510858105309	98.1486441245397
LC0391247	27.151	27-28	1.55918818900478	98.6149213783874
LC0273977	27.151	27-28	1.02201573981772	95
LC0592403	27.151	27-28	2.30334727792458	99.6850288165125
LC0607919	27.151	27-28	1.05880548667591	95
LC0716300	27.152	27-28	1.19838213000829	96.3415450528853
LC0798014	27.152	27-28	1.00603795499732	95
LC0867808	27.152	27-28	1.41145134213794	97.3116839638433
LC0205677	27.152	27-28	2.10720996964787	99.581799933088
LC0443840	27.152	27-28	1.34301449715077	98.9187560673518
LC0954736	27.152	27-28	1.53019969820308	98.346166722464
LC0131747	27.152	27-28	1.3070679506613	99.1566547304307
LC0343586	27.152	27-28	1.05994188806195	95
LC0512052	27.152	27-28	1.39672227850377	98.2029315306874
LC0356860	27.152	27-28	1.4291060083327	97.3548516707962
LC0416857	27.152	27-28	1.38542751480513	99.156739392317
LC0427024	27.152	27-28	1.21616590228599	95.3696888591502
LC0473646	27.152	27-28	1.2417954312952	96.6759280956047
LC0487947	27.152	27-28	1.78483117812447	99.2635490242025
LC0993358	27.152	27-28	1.50974001557038	98.346332808891
LC0668112	27.152	27-28	1.33344727449675	97.7841745882983
LC0503191	27.152	27-28	1.20330491613848	96.7395306798782
LC0480900	27.152	27-28	1.32797162362301	97.5732385868472
LC0805780	27.152	27-28	1.95607233699518	99.2659627953746
LC0822374	27.152	27-28	1.11058971029925	95
LC0564372	27.152	27-28	1.40449161775869	98.8618484919492
LC0867662	27.152	27-28	1.50160692241883	99.155524278677
LC0361012	27.152	27-28	1.26030994579492	95.618289460481
LC0523248	27.152	27-28	1.01745072951054	95
LC0142646	27.152	27-28	1.35869609957381	99.3710270993643
LC0527771	27.152	27-28	1.35583449588494	97.760744410229
LC0411685	27.152	27-28	1.00732095292274	95
LC0645687	27.152	27-28	1.03582982525283	95
LC0483854	27.153	27-28	1.15986784709257	96.8509470584298
LC0560230	27.153	27-28	1.07918124604762	95
LC0477109	27.153	27-28	1.08529057823007	95.1327285508653
LC0384776	27.153	27-28	1.12188798510368	95
LC0628018	27.153	27-28	1.59483435558332	98.3431516936672
LC0768955	27.153	27-28	2.01131664336687	98.4565937928956
LC0675464	27.153	27-28	1.1044871113124	95
LC0280230	27.153	27-28	1.39410130204004	97.8655068584811
LC0482337	27.153	27-28	1.46344503177043	99.1564288822683
LC0610203	27.153	27-28	1.39005149645899	98.1925291203642
LC0610490	27.153	27-28	1.53844805171022	98.6778685232293
LC0490900	27.153	27-28	1.24526583945746	97.4893716734175
LC0691570	27.153	27-28	1.45924166487808	98.6611326817512
LC1023205	27.153	27-28	1.47158505418519	97.901114718977
LC0716331	27.153	27-28	1.40088321554836	99.1221015949605
LC0567773	27.153	27-28	1.89998456254939	99.079528718704
LC0614799	27.153	27-28	1.47304880508854	98.2211055276382
LC0624020	27.153	27-28	1.44762309776029	98.4803855937877
LC0346416	27.154	27-28	1.13321945673249	95
LC0537235	27.154	27-28	1.43328968519503	98.9689686338834
LC0691661	27.154	27-28	1.34986008219233	97.9515330030794
LC0838445	27.154	27-28	1.0386201619497	95
LC0518310	27.154	27-28	1.15259407792747	95
LC0577998	27.154	27-28	1.44122367424261	98.6611326817512
LC0272892	27.154	27-28	1.40157284567645	98.9695550351288
LC0772608	27.154	27-28	1.31069331234336	97.4924673585537
LC0837814	27.154	27-28	1.39287274540208	97.5955259368407
LC0986172	27.154	27-28	1.31217735643978	97.425769089144
LC0415560	27.154	27-28	1.33183204443625	97.310137169622
LC0931261	27.154	27-28	1.24944296144258	97.5828590559089
LC0524956	27.154	27-28	1.65820225338701	99.2099889532354
LC0933973	27.154	27-28	1.22968184231768	95
LC0513531	27.154	27-28	1.6578204560157	97.6199243463998
LC0987458	27.154	27-28	1.50650503240487	95
LC0176410	27.154	27-28	1.20139712432045	95
LC0513863	27.154	27-28	1.35583449588494	98.3530278177619
LC0535146	27.154	27-28	1.38237730346811	98.2459076758277
LC0944041	27.154	27-28	1.02612451674545	95
LC0274799	27.154	27-28	1.39252108993193	98.1255230125523
LC0782944	27.154	27-28	1.24427712080184	97.3724728879368
LC0525781	27.154	27-28	1.39967372148104	97.5228467177719
LC0507828	27.154	27-28	2.09117436070688	99.5882569544405
LC0856123	27.154	27-28	1.48939592172713	98.4566454636759
LC0458840	27.154	27-28	1.78411781646292	98.8718910052556
LC0856911	27.155	27-28	1.75572244490346	99.2626110273169
LC0751376	27.155	27-28	1.00432137378264	95
LC0374436	27.155	27-28	1.68868672428412	99.2673134827702
LC0377632	27.155	27-28	1.2137832993353	95
LC0474570	27.155	27-28	1.13193929521042	95
LC0483362	27.155	27-28	1.54145442874759	96.7900656044986
LC0570076	27.155	27-28	1.23829706787539	97.9521499079806
LC0720470	27.155	27-28	1.02897770520878	95
LC0722995	27.155	27-28	1.5710096723093	99.2629815745394
LC0483097	27.155	27-28	1.21616590228599	97.4090315669668
LC0534778	27.155	27-28	1.36810085170935	96.5654604492351
LC0531092	27.155	27-28	1.00302947055362	95
LC0223784	27.155	27-28	1.20655604409903	95
LC0944773	27.155	27-28	1.87407574522303	98.7713424840978
LC0538838	27.155	27-28	1.57863920996807	98.7145582967897
LC0198983	27.155	27-28	1.11958577496178	96.644362663098
LC0374001	27.155	27-28	1.34576569311449	98.2268317162931
LC0574977	27.155	27-28	1.15775888604686	95
LC0167689	27.156	27-28	1.18412335423967	97.9630063217045
LC0458651	27.156	27-28	1.31680875205302	98.346332808891
LC0652508	27.156	27-28	1.73407940728059	99.1556657508544
LC0244323	27.156	27-28	1.61129836229643	97.7985948477752
LC0605735	27.156	27-28	1.01911629044707	95
LC0189985	27.156	27-28	1.46908529912312	99.2673134827702
LC0561603	27.156	27-28	1.13956426617585	96.1180643865872
LC0803467	27.156	27-28	1.86923171973098	99.2661841576196
LC0995539	27.156	27-28	1.40157284567645	95.9252686911976
LC1035025	27.156	27-28	1.13735411137073	95.8993070665819
LC0827801	27.156	27-28	2.45704882658563	99.5845060983782
LC0906629	27.156	27-28	1.11159852488039	95
LC0496292	27.156	27-28	1.2771506139638	96.4424364123159
LC0563551	27.156	27-28	1.01325866528352	95
LC0881605	27.156	27-28	2.54265117645541	99.5878154217352
LC0897816	27.156	27-28	1.24772783290972	95
LC0927401	27.156	27-28	1.14176323027579	95
LC0678199	27.156	27-28	1.33625955201419	97.1917257999732
LC0552158	27.156	27-28	1.00945089579869	95
LC0776497	27.156	27-28	1.55169391512722	98.6709072648142
LC0908392	27.156	27-28	1.15472820744016	95
LC0962019	27.156	27-28	1.57065967002153	97.8511179542107
LC0745694	27.156	27-28	1.49762064978129	97.9448386664882
LC0583465	27.156	27-28	1.34301449715077	97.6034275003347
LC0997287	27.156	27-28	1.45453998496482	98.1454825427644
LC0416927	27.157	27-28	1.7160033436348	98.6617597858816
LC0519787	27.157	27-28	1.5472823079633	96.8532404927691
LC0773026	27.157	27-28	1.28035069304601	95.5469246995011
LC0637466	27.157	27-28	1.76042248342321	98.4569554157183
LC0875709	27.157	27-28	1.06145247908719	95
LC0940010	27.157	27-28	1.39375064034808	98.205557415467
LC0540427	27.157	27-28	1.37966803403365	98.6609982258227
LC0132820	27.157	27-28	1.04532297878666	95
LC0157330	27.157	27-28	1.40329214515825	99.2673134827702
LC0206469	27.157	27-28	1.48015072527328	99.2673134827702
LC0838843	27.157	27-28	1.80195223485428	98.751255440241
LC0932117	27.157	27-28	1.38021124171161	96.1031134917978
LC0389162	27.157	27-28	1.00732095292274	95
LC0632342	27.157	27-28	1.42061577062576	98.3096800107109
LC0504159	27.157	27-28	1.07114529045108	95
LC0142466	27.157	27-28	1.22968184231768	97.8989628638341
LC0197025	27.157	27-28	1.13417710757677	95
LC0943478	27.157	27-28	1.89170467623918	99.1521731845448
LC0977412	27.157	27-28	1.34183005692051	98.5322207700814
LC0194400	27.157	27-28	1.05994188806195	95
LC0746728	27.157	27-28	1.11958577496178	95
LC0900226	27.157	27-28	1.38916608436453	98.0616002678272
LC0458827	27.157	27-28	2.28865157778946	99.2668965286379
LC0520167	27.157	27-28	1.58681226944338	99.0024436782379
LC0721158	27.157	27-28	1.56572978783113	98.5673640167364
LC0992895	27.157	27-28	1.72255166200096	99.1489076531296
LC0923119	27.157	27-28	1.29269900304393	95
LC0273052	27.157	27-28	1.36229393796423	96.5406490465038
LC0645327	27.157	27-28	1.42586014507784	98.229347971616
LC0673278	27.157	27-28	1.22608411597582	97.185031463382
LC0975685	27.157	27-28	1.44341946178282	98.757826363545
LC0459423	27.158	27-28	1.57345182203549	98.7580758544505
LC0552402	27.158	27-28	1.16996817399689	95
LC0697664	27.158	27-28	1.60205999132796	98.8686571160798
LC0354077	27.158	27-28	1.06145247908719	95
LC0589427	27.158	27-28	1.17897694729317	96.8828472896508
LC0432729	27.158	27-28	1.31785448933147	98.7714658721923
LC0438236	27.158	27-28	1.04960561259497	95
LC0677714	27.158	27-28	1.21058602490516	97.9036201064934
LC0182038	27.158	27-28	1.22608411597582	95.6886710093345
LC0638926	27.158	27-28	1.59417147911491	99.1557788944724
LC0921927	27.158	27-28	1.19948091486236	95
LC0905862	27.158	27-28	1.33203427702752	98.1519919651825
LC0506115	27.158	27-28	1.18780263871842	95.387602088633
LC0868955	27.158	27-28	1.34103863167752	98.2892534315367
LC0904234	27.158	27-28	1.90460736381545	99.3735343383585
LC0469228	27.158	27-28	1.41780372263988	96.7863957419744
LC0541607	27.158	27-28	1.21879799811174	96.5966133458269
LC0490461	27.158	27-28	1.17695898058691	96.0637300843486
LC0510642	27.158	27-28	1.43104194533589	98.346332808891
LC0541703	27.158	27-28	1.25767857486918	95.8993070665819
LC0442719	27.158	27-28	1.02036128264771	95
LC0781121	27.158	27-28	1.34556975605639	98.0281218613994
LC0549288	27.158	27-28	1.04257551244019	95
LC0683011	27.158	27-28	1.99895644047049	99.2663316582915
LC0693282	27.158	27-28	1.72032471741744	99.3735343383585
LC0796029	27.158	27-28	1.39005149645899	97.8506863073318
LC0521529	27.159	27-28	1.03302144468291	95
LC0886784	27.159	27-28	1.32014628611105	97.7864103680386
LC0387612	27.159	27-28	1.44232295574557	99.1234526597524
LC0887430	27.159	27-28	1.47363292687384	97.8808168731168
LC0228797	27.159	27-28	1.24772783290972	97.6513884242221
LC0517260	27.159	27-28	1.45239984591144	98.5639205971948
LC0629681	27.159	27-28	1.2169572073611	97.1214352657652
LC0817429	27.159	27-28	1.15350998930084	95.8377980176801
LC0420406	27.159	27-28	1.5641924606262	99.3777183004349
LC0811494	27.159	27-28	1.05728564441821	95
LC0524380	27.159	27-28	1.29885307640971	95
LC0890334	27.159	27-28	1.49526674438781	98.6939486286461
LC1022580	27.159	27-28	1.29907126002741	97.8375121347036
LC0911948	27.159	27-28	1.54826654517075	96.9209143545634
LC0153166	27.159	27-28	1.02201573981772	95
LC0265926	27.159	27-28	1.16790781000148	97.6346604215457
LC0470870	27.159	27-28	1.15472820744016	95
LC0515532	27.159	27-28	1.6730209071289	99.2636229749632
LC0501691	27.159	27-28	1.84273401894827	99.4777893080708
LC0396663	27.159	27-28	1.34103863167752	96.6543994647039
LC0594290	27.159	27-28	2.38039216005703	99.6816460574378
LC0193144	27.159	27-28	1.07298474462793	95
LC0559560	27.159	27-28	1.85315043644784	99.4777893080708
LC0537329	27.159	27-28	1.43184604569873	98.8384159609011
LC0226512	27.159	27-28	1.56038492297202	98.7587822014052
LC0631676	27.159	27-28	1.05230909964732	95
LC0829566	27.159	27-28	1.05461305455689	96.5751590224305
LC0172944	27.16	27-28	1.28262211287806	97.5342924054868
LC0259079	27.16	27-28	2.09461086303214	99.5884911341586
LC0261730	27.16	27-28	1.30470589821277	98.8758782201405
LC0888914	27.16	27-28	1.15350998930084	96.3006360897221
LC0105260	27.16	27-28	1.14082218010931	95
LC0519261	27.16	27-28	1.34713478291002	95
LC0878159	27.16	27-28	1.42324587393681	95
LC1032194	27.16	27-28	1.38881141347352	98.346332808891
LC0452075	27.16	27-28	1.4201208480857	97.7772570548656
LC0875020	27.16	27-28	1.53364497879876	98.486776029461
LC0635863	27.16	27-28	1.07664044367034	95
LC0870388	27.16	27-28	1.43901672838751	97.6966856377636
LC0245341	27.16	27-28	1.4184670209466	99.2672399370964
LC0742590	27.16	27-28	1.17811325231463	95.6315067117464
LC0468172	27.16	27-28	1.15136985024746	95.6582867472299
LC0982399	27.16	27-28	1.45514952117983	97.8038165383328
LC0553897	27.16	27-28	1.41547416810924	97.1747062564858
LC0580865	27.16	27-28	2.10370111958951	99.5879396984925
LC0781058	27.16	27-28	1.08919836680515	95
LC0830833	27.16	27-28	1.14176323027579	95.724807499163
LC0528009	27.16	27-28	2.38089833083915	99.3740166705721
LC0145033	27.16	27-28	1.07408468902824	95
LC0567955	27.16	27-28	1.11394335230684	95
LC0422808	27.161	27-28	1.39252108993193	98.7587822014052
LC0565647	27.161	27-28	1.23401081758718	95.9461721286781
LC0532735	27.161	27-28	1.42634857378751	96.4148227496401
LC0805570	27.161	27-28	1.64365003821733	98.7579511215266
LC0909184	27.161	27-28	1.4519398693651	99.1553544494721
LC0160228	27.161	27-28	1.38399478944173	98.6617597858816
LC0182017	27.161	27-28	1.24895361549571	95.7209769153563
LC0873469	27.161	27-28	1.40807028588719	97.3719450954135
LC0760686	27.161	27-28	1.64904263408618	99.1556091676719
LC0654357	27.161	27-28	1.64748077317368	98.7575767723787
LC0378905	27.161	27-28	1.04414762087872	95
LC0507314	27.161	27-28	1.21616590228599	96.5922404847186
LC0596124	27.161	27-28	1.15563963375978	95
LC1016740	27.161	27-28	1.08278537031645	95
LC0737133	27.161	27-28	2.42879869206296	99.4739311084305
LC0566381	27.161	27-28	1.70535046288571	99.373890916396
LC0728323	27.161	27-28	1.16076856186113	95.3378627129422
LC0174190	27.161	27-28	1.08529057823007	95
LC0535040	27.161	27-28	2.08156332098039	99.1564288822683
LC0573280	27.161	27-28	1.34849957028384	98.3967063863971
LC0952060	27.161	27-28	1.10243370568134	95
LC0404764	27.161	27-28	2.09919705537992	99.2639678822349
LC0913534	27.161	27-28	1.44498111208794	97.5694676933378
LC0712598	27.161	27-28	1.12090281761453	96.7967599410898
LC0423129	27.161	27-28	1.49803472368703	98.346332808891
LC0689718	27.161	27-28	1.64855515566267	99.1993299832496
LC0185736	27.162	27-28	1.56937390961505	98.4610237537638
LC0354337	27.162	27-28	1.06892761168207	95
LC0618426	27.162	27-28	1.54020429984206	98.3464988619628
LC0507387	27.162	27-28	1.46701581843844	98.4132841328413
LC0977710	27.162	27-28	1.26834391395106	95
LC0122585	27.162	27-28	1.61605519497659	98.7587822014052
LC0456570	27.162	27-28	1.2610248339924	95
LC0483452	27.162	27-28	1.11394335230684	95
LC0787614	27.162	27-28	2.1655707406329	99.3735343383585
LC0428019	27.162	27-28	1.07918124604762	96.4837738374038
LC0773885	27.162	27-28	1.13735411137073	95.4346005694189
LC0802017	27.162	27-28	1.27943878828702	98.1514349820837
LC0904001	27.162	27-28	1.36530074863799	97.9438063025351
LC0491535	27.162	27-28	1.2973227142053	97.9820627802691
LC0979357	27.162	27-28	1.77437095984992	99.3667068757539
LC0391068	27.162	27-28	1.27646180417324	95.7477417196387
LC0925455	27.162	27-28	1.2087100199064	95
LC0465520	27.162	27-28	1.21984638602436	95
LC0649926	27.162	27-28	1.49692964807321	97.6134690052216
LC0714837	27.162	27-28	1.57019256109573	99.1557788944724
LC0885557	27.162	27-28	1.16405529189345	96.213085113507
LC0868873	27.162	27-28	1.17811325231463	96.7057248074992
LC0845435	27.162	27-28	1.04960561259497	95
LC0861625	27.163	27-28	1.22608411597582	95
LC0817456	27.163	27-28	1.0386201619497	95
LC0525605	27.163	27-28	1.54107976777663	96.6996920605168
LC0450385	27.163	27-28	1.10243370568134	95
LC0648682	27.163	27-28	1.10243370568134	95
LC0743167	27.163	27-28	1.15472820744016	95.5138935386676
LC0946703	27.163	27-28	1.46239799789896	98.7177770338132
LC0647722	27.163	27-28	1.1430148002541	95
LC0175006	27.163	27-28	1.66763970605641	99.1535630645701
LC0652324	27.163	27-28	1.07408468902824	95
LC0688396	27.163	27-28	1.28035069304601	98.8686571160798
LC0875204	27.163	27-28	1.12188798510368	95
LC0981671	27.163	27-28	1.17114115102838	96.1035048371439
LC0265162	27.163	27-28	2.0381033103059	99.4780863164938
LC0645291	27.163	27-28	1.42748610909579	97.760744410229
LC0806020	27.163	27-28	2.3691230495282	99.5845060983782
LC0280429	27.163	27-28	1.01199311465926	95
LC0496523	27.163	27-28	1.59162103821332	99.2668965286379
LC0356245	27.163	27-28	1.00902574208691	95
LC0401630	27.163	27-28	1.30920417967041	97.5878220140515
LC0498565	27.163	27-28	1.72370189399127	99.1564288822683
LC0095489	27.163	27-28	1.17464119266045	95.0592092058607
LC0743683	27.163	27-28	1.29885307640971	96.8362905925678
LC0609129	27.163	27-28	1.57737689191701	98.0653367251305
LC0632709	27.163	27-28	1.4020893505721	97.3464948971056
LC0362614	27.163	27-28	1.00902574208691	95
LC0430128	27.163	27-28	1.01703333929878	95
LC0694896	27.163	27-28	1.18298496700358	95.5984736912572
LC0718119	27.163	27-28	1.07298474462793	95
LC0570376	27.163	27-28	1.22245633667925	95.4956160899538
LC0987586	27.163	27-28	1.32076922833869	96.6216894900727
LC0616435	27.163	27-28	1.69714212627546	98.9690721649485
LC1034007	27.164	27-28	1.34849957028384	96.8834733706022
LC0490861	27.164	27-28	1.29203443599474	96.6156730157667
LC0747281	27.164	27-28	1.04139268515822	95
LC0878842	27.164	27-28	1.3096301674259	97.4489454301975
LC0557735	27.164	27-28	1.28510702956681	95
LC0821246	27.164	27-28	1.37767043933432	98.2825577502511
LC0851454	27.164	27-28	1.33965015761368	96.3642450619351
LC1022489	27.164	27-28	1.08170727009735	95
LC0510793	27.164	27-28	1.51027684441735	99.025876209286
LC0532449	27.164	27-28	1.0386201619497	95
LC0193755	27.164	27-28	1.04960561259497	95
LC0439477	27.164	27-28	1.4029488293444	99.2668965286379
LC0651767	27.164	27-28	1.08529057823007	95
LC0820173	27.164	27-28	1.07151380509509	95
LC0946662	27.164	27-28	1.59372899870791	98.5671242048878
LC0357070	27.164	27-28	1.29490691060519	96.7213114754098
LC0368170	27.164	27-28	1.61373614126187	98.3472733355637
LC0537451	27.164	27-28	1.16613397030511	95
LC0217996	27.164	27-28	1.3014640731433	97.5175644028103
LC0596098	27.164	27-28	1.54444013731769	99.2629815745394
LC0493073	27.164	27-28	1.45347123372294	98.7714658721923
LC0501856	27.164	27-28	1.52530400995824	99.2200314665417
LC0562734	27.164	27-28	1.03742649794062	95
LC0705147	27.164	27-28	1.44607093570101	99.2663316582915
LC1035534	27.164	27-28	1.33425264233423	97.3665695044728
LC0254702	27.164	27-28	1.16405529189345	95.9484777517564
LC0657449	27.164	27-28	1.2312146479626	95.7691792743339
LC0431117	27.165	27-28	1.50893352605003	99.2625863109204
LC0423390	27.165	27-28	1.32510498297141	97.4907995985279
LC0516184	27.165	27-28	1.45301239112146	98.2927727379239
LC0562206	27.165	27-28	1.21801004298436	95
LC0239116	27.165	27-28	1.07040732174012	95
LC0885254	27.165	27-28	1.19089171692217	95.3207167978563
LC0242687	27.165	27-28	1.53058385964512	98.4610752400388
LC0479704	27.165	27-28	1.51308436046514	98.7647708633214
LC0741530	27.165	27-28	1.28103336724773	98.229347971616
LC0370751	27.165	27-28	1.03019478535675	95
LC0616420	27.165	27-28	1.54082981411108	98.6611326817512
LC0227099	27.165	27-28	1.01029995663981	95
LC0435880	27.165	27-28	1.17405980772503	95
LC0720756	27.165	27-28	1.6341748717626	98.6946043647075
LC0583654	27.165	27-28	1.1430148002541	95
LC0472491	27.165	27-28	1.64787176530623	99.1564288822683
LC0532897	27.165	27-28	1.09516935143176	95.4445039496586
LC0583198	27.165	27-28	1.26030994579492	95.6821528986477
LC0531416	27.166	27-28	1.34242268082221	98.4199779064707
LC0727497	27.166	27-28	1.4970679363985	99.1557506114108
LC0938235	27.166	27-28	1.02897770520878	95
LC0394042	27.166	27-28	1.0111473607758	95
LC0700423	27.166	27-28	1.66726611938227	99.1557506114108
LC0159885	27.166	27-28	1.51851393987789	98.7587822014052
LC0652675	27.166	27-28	1.27554168840131	95.7424019279689
LC0255884	27.166	27-28	2.25054197801027	99.5884911341586
LC0885494	27.166	27-28	2.25017594808393	99.4739311084305
LC0417012	27.166	27-28	1.0640834359636	95
LC0565666	27.166	27-28	1.31868926994775	98.5036655173568
LC0888029	27.166	27-28	1.3285834497142	96.4535681993235
LC0934081	27.166	27-28	1.23477029516092	95.5473719450954
LC0949670	27.166	27-28	1.20790353038605	95.990092381845
LC0560004	27.166	27-28	1.67906431812131	98.9620651555228
LC0543737	27.166	27-28	2.02362278987901	98.7580758544505
LC0551589	27.166	27-28	1.95985195479961	99.2668965286379
LC0414241	27.166	27-28	1.52126887559839	98.9628638340582
LC0814528	27.166	27-28	1.52569252450501	98.5604285236023
LC0365785	27.166	27-28	1.04139268515822	95
LC0933784	27.166	27-28	1.18012587516405	95
LC0890979	27.166	27-28	1.59028440371816	98.0549045865417
LC0474399	27.166	27-28	1.52478544932122	98.3622479737424
LC0352170	27.167	27-28	1.82295224054748	98.3539645366343
LC0467577	27.167	27-28	1.1430148002541	96.4603546336567
LC0504489	27.167	27-28	1.23044892137827	95
LC0734839	27.167	27-28	1.28802553538836	97.0798030876394
LC0925398	27.167	27-28	1.92623952104586	99.4739311084305
LC0932975	27.167	27-28	1.74655636141037	96.1432875795112
LC0369139	27.167	27-28	1.15411952551585	96.2060889929742
LC0898446	27.167	27-28	1.16286299332193	97.2648141948443
LC0562147	27.167	27-28	1.58838376837873	98.8183309342885
LC0732162	27.167	27-28	1.20411998265592	96.4921676261882
LC0531214	27.167	27-28	1.23904909314019	95.598031667392
LC0774366	27.167	27-28	1.00902574208691	95
LC1020718	27.167	27-28	1.6368889069838	98.4568004552606
LC0524629	27.167	27-28	1.38881141347352	96.3013790333378
LC0543879	27.167	27-28	1.43136376415899	97.6199243463998
LC0711304	27.167	27-28	1.00902574208691	95
LC0508558	27.167	27-28	2.3014857656326	99.6819870786329
LC0576411	27.167	27-28	1.49136169383427	98.3464988619628
LC0604502	27.167	27-28	1.066698550423	95
LC0269167	27.167	27-28	1.24004977211265	95.2927400468384
LC0378284	27.167	27-28	1.45666962942376	99.1569086651054
LC0369530	27.167	27-28	1.41027096425218	98.9662094345935
LC0962438	27.167	27-28	1.04414762087872	95
LC0560130	27.167	27-28	1.92747302099528	99.3740166705721
