## Supplementary Data for "A program for real-time surveillance of SARS-CoV-2 genetics" (part 64 of 123)

### Sheet: FigureS3ab (continued)
LCID	Diagnostic_PCR_Ct_value	Ct_value_range	Mean of Median CCS coverage [log10]	Genome coverage [%]
LC0726909	27.168	27-28	1.59217675739587	97.9438063025351
LC0825508	27.168	27-28	1.26197619139781	95.5005021760964
LC0447262	27.168	27-28	2.27820467168417	99.4777893080708
LC0587151	27.168	27-28	1.0386201619497	95
LC0671855	27.168	27-28	1.60433407310291	99.1524288107203
LC0512953	27.168	27-28	1.1274287778516	96.4985103605262
LC0553183	27.168	27-28	1.23904909314019	97.7640915785246
LC0806697	27.168	27-28	1.29269900304393	95.8097660564276
LC0789161	27.168	27-28	1.25695815256093	98.6865031497118
LC0765682	27.168	27-28	1.2417954312952	97.1041178439906
LC0803486	27.168	27-28	1.4291060083327	98.3662537663207
LC0282252	27.168	27-28	1	95
LC0509220	27.168	27-28	1.95506206967503	99.3773641750075
LC0665428	27.168	27-28	1.01911629044707	95
LC0520697	27.168	27-28	1.32159843046534	95.4191065752049
LC0122524	27.168	27-28	1.23044892137827	96.1499866202837
LC0352012	27.168	27-28	1.17609125905568	96.94881231181
LC0526013	27.168	27-28	2.03702787975578	99.3773641750075
LC0534144	27.168	27-28	1.37456506072277	96.8700833528604
LC0731459	27.168	27-28	1.07408468902824	95.263756861695
LC0925250	27.168	27-28	1.07809415040641	95
LC1031511	27.168	27-28	1.5649026725292	99.3734083902962
LC0958392	27.168	27-28	1.39375064034808	97.2087419257673
LC0582419	27.168	27-28	1.66633074430197	99.1524288107203
LC0735849	27.168	27-28	1.08919836680515	95
LC0369160	27.168	27-28	1.18012587516405	95.480093676815
LC0742475	27.168	27-28	1.45727618606133	99.3232830820771
LC0191137	27.168	27-28	1.16196661636407	95
LC0384904	27.168	27-28	1.5817221599491	98.146537303446
LC0391015	27.168	27-28	1.06892761168207	95
LC0748556	27.168	27-28	1.00732095292274	95
LC0531089	27.168	27-28	1.24846371755103	98.4634954641315
LC0824985	27.168	27-28	1.44855173920158	96.739203213927
LC0892359	27.168	27-28	1.86165387021391	99.4672295938882
LC0838310	27.169	27-28	1.50704587242733	98.814507216771
LC0508781	27.169	27-28	1.13193929521042	97.131655664645
LC0843568	27.169	27-28	1.17695898058691	96.5282892534315
LC0885867	27.169	27-28	1.41094585868777	97.1811181787747
LC0388485	27.169	27-28	1.01828430842653	95
LC0438553	27.169	27-28	1.457730548246	99.1028688113012
LC0510349	27.169	27-28	1.90735760813117	99.4777893080708
LC0645285	27.169	27-28	1.23578087032756	98.4422110552764
LC0150553	27.169	27-28	1.40739090447073	97.0859819337571
LC0387362	27.169	27-28	1.17201880942456	95
LC0517401	27.169	27-28	1.33425264233423	98.1588725605061
LC0562727	27.169	27-28	1.30254737248749	98.3464988619628
LC0780809	27.169	27-28	1.08529057823007	95
LC0185630	27.169	27-28	1.02612451674545	95
LC0505984	27.169	27-28	1.88879706745668	99.3740166705721
LC0536920	27.169	27-28	1.51759173071191	98.5237505439695
LC0142504	27.169	27-28	1.41497334797082	96.2897290063566
LC0350724	27.169	27-28	1.5487578285737	98.4175309468049
LC0369234	27.169	27-28	1	95
LC0364023	27.169	27-28	1.04257551244019	95
LC0400091	27.169	27-28	1.17318626841227	95
LC0432509	27.169	27-28	1.37199091146491	98.6609982258227
LC0506884	27.169	27-28	1.48628876096057	99.1564288822683
LC0550359	27.169	27-28	1.69019608002851	99.2635490242025
LC0829793	27.169	27-28	1.24993175663419	95
LC0910264	27.169	27-28	1.37199091146491	96.8149239734744
LC0509316	27.169	27-28	2.04099769242349	99.4777893080708
LC0539864	27.169	27-28	1.38417413880703	98.7045157834834
LC0610046	27.169	27-28	1.58297192910481	99.3132328308208
LC1027318	27.169	27-28	1.50933695801764	99.0786343686133
LC0462206	27.169	27-28	1.98614446471052	99.3773641750075
LC0418345	27.17	27-28	1.23829706787539	95
LC0629954	27.17	27-28	1.52166101511207	97.8477707859151
LC0644975	27.17	27-28	1.36810085170935	97.5632614807872
LC0855492	27.17	27-28	2.04485321726773	99.3667068757539
LC0580925	27.17	27-28	1.75350645699097	99.4740368509213
LC0856791	27.17	27-28	1.64552051490587	98.9655172413793
LC0180285	27.17	27-28	1.30920417967041	97.6547340247574
LC0490800	27.17	27-28	1.24772783290972	95
LC0875996	27.17	27-28	1.23754373814287	96.0562437227988
LC0364664	27.17	27-28	1.49471102520526	97.7217984745082
LC0507997	27.17	27-28	1.17347764345299	96.5989354935895
LC0857946	27.17	27-28	1.8926510338773	99.3700576330251
LC0441251	27.17	27-28	1.22167499707077	95
LC0864460	27.17	27-28	2.03354437609095	99.4672295938882
LC0459981	27.17	27-28	1.11058971029925	95
LC0698828	27.17	27-28	1.13735411137073	95.2604096933994
LC0845202	27.17	27-28	1.44341946178282	98.1486441245397
LC0979097	27.17	27-28	1.84571801796666	99.2629074948906
LC1010021	27.17	27-28	1.14983469671578	95.8570376815474
LC0141939	27.171	27-28	1.11058971029925	95
LC0282202	27.171	27-28	1.6220066730068	99.2639678822349
LC0393352	27.171	27-28	1.02201573981772	95
LC0480597	27.171	27-28	1.82203724807259	99.4777893080708
LC0993003	27.171	27-28	1.04414762087872	95
LC0283698	27.171	27-28	2.27494256608369	99.4780863164938
LC0343565	27.171	27-28	1.40688067004912	97.0665953105663
LC0448843	27.171	27-28	1.58523506336578	99.2635490242025
LC0444103	27.171	27-28	1.2312146479626	95
LC0272906	27.171	27-28	1.10243370568134	98.0299026658193
LC0998989	27.171	27-28	1.7388598020722	98.5704720455306
LC0278949	27.171	27-28	1.26599637049508	97.3201739712278
LC0656387	27.171	27-28	1.43360984332372	97.7507029053421
LC0810883	27.171	27-28	1.11394335230684	95
LC0905859	27.171	27-28	1.15775888604686	96.9367258118514
LC0909751	27.171	27-28	1.34380233316166	98.2289922999665
LC0980401	27.171	27-28	2.04289038972924	99.2763091768017
LC0868362	27.171	27-28	1.27875360095283	99.0450341777242
LC0777368	27.171	27-28	1.0640834359636	95
LC0826123	27.171	27-28	1.02489596010748	95
LC0237749	27.171	27-28	1.39216914948974	98.5178989628638
LC0472407	27.172	27-28	1.51094694867297	97.8944197101061
LC0536953	27.172	27-28	1.72932680964686	98.7580758544505
LC0565638	27.172	27-28	1.62293896921149	98.7714658721923
LC0675383	27.172	27-28	1.16613397030511	96.0469942428705
LC0605863	27.172	27-28	1.28262211287806	96.7800240996117
LC0274809	27.172	27-28	1.10516942799933	95.0685848109736
LC0616255	27.172	27-28	1.33304402982349	98.4971214352658
LC0976033	27.172	27-28	1.33142729652074	97.8544651225064
LC0716449	27.172	27-28	1.13703745478951	96.2355147699109
LC0462138	27.172	27-28	1.3055663135153	98.4634954641315
LC0434085	27.172	27-28	1.26834391395106	97.2699899631984
LC0455968	27.172	27-28	1.27806733088866	95.8695943232026
LC0652728	27.172	27-28	1.64483232882564	98.8686571160798
LC0230610	27.172	27-28	1.11958577496178	95.9150217464035
LC0511597	27.172	27-28	1.24846371755103	96.6501572853223
LC0530886	27.172	27-28	1.39672227850377	98.3731128443745
LC0542218	27.172	27-28	2.31416227170998	99.6819870786329
LC0760805	27.172	27-28	1.56572978783113	98.1447372827434
LC0611568	27.172	27-28	1.18412335423967	97.3531872176677
LC0905340	27.172	27-28	2.03494914667637	99.3734083902962
LC0503971	27.172	27-28	1.5963771439976	99.1562594167476
LC0773512	27.172	27-28	1.24004977211265	97.020421827921
LC0804727	27.172	27-28	1.48201557645071	98.6976899899565
LC0197304	27.172	27-28	1.32510498297141	98.2000669120107
LC0458792	27.172	27-28	1.36567514045592	99.2668965286379
LC0548548	27.172	27-28	1.21245396104028	95.4005289057008
LC0836387	27.172	27-28	1.10414555055401	95
LC0782796	27.172	27-28	1.25454807710897	96.4780716437898
LC0861726	27.172	27-28	1.04257551244019	95
LC0869007	27.172	27-28	1.30102999566398	95.7871842061235
LC0630146	27.172	27-28	2.5253817406774	99.5879396984925
LC0441310	27.173	27-28	1.42357351973274	98.4611782022547
LC0736905	27.173	27-28	2.43933269383026	99.5577889447236
LC0493532	27.173	27-28	1.61182947949837	99.1564288822683
LC0742844	27.173	27-28	1.29950729870049	97.2887936805463
LC0858385	27.173	27-28	1.37511468469223	98.1084700368262
LC0155800	27.173	27-28	1.19948091486236	97.9625292740047
LC0861021	27.173	27-28	1.22167499707077	95.7381988617342
LC0944819	27.173	27-28	1.54530711646582	98.9688650820221
LC1036030	27.173	27-28	1.38273726576133	97.8542496568808
LC0653889	27.173	27-28	1.28578227377939	97.3925558977105
LC0225311	27.173	27-28	1.03582982525283	95
LC0253450	27.173	27-28	1.02325245963371	95
LC0786829	27.173	27-28	1.21245396104028	96.5439871404173
LC0210787	27.173	27-28	1.03302144468291	95
LC0396045	27.173	27-28	1.30728204703335	97.2331883573101
LC0811615	27.173	27-28	1.24353410183206	95
LC0869365	27.173	27-28	1.08170727009735	95
LC0479284	27.173	27-28	1.43023635341151	97.9479797810732
LC0455672	27.173	27-28	1.46344503177043	97.8006895859137
LC0497727	27.173	27-28	1.79719826983896	97.4157265758377
LC0362332	27.173	27-28	1.17753649992986	97.06256273001
LC0595630	27.173	27-28	2.43075210435986	99.5879396984925
LC0613064	27.173	27-28	1.34849957028384	97.4896237782836
LC0471114	27.173	27-28	1.45086469237977	98.1120074984099
LC0972500	27.173	27-28	1.13545069934551	95.6988887401259
LC0767906	27.173	27-28	1.43901672838751	98.1021555763824
LC1020758	27.173	27-28	1.30770992340481	96.4092095575932
LC0432791	27.174	27-28	1.64038204470957	99.1569086651054
LC0629751	27.174	27-28	1.72427586960079	98.9824608381309
LC1022210	27.174	27-28	1.07408468902824	95
LC0507857	27.174	27-28	1.60390183173167	99.5877187101964
LC0627647	27.174	27-28	1.84023159495811	99.2629815745394
LC0550686	27.174	27-28	1.58994960132571	98.5672681016302
LC0411863	27.174	27-28	1.20655604409903	96.2696554031449
LC0612057	27.174	27-28	1.14921911265538	95
LC0374787	27.174	27-28	1.2169572073611	95.7878889260622
LC0433476	27.174	27-28	1.123198075032	95.6406825025092
LC0942551	27.174	27-28	1.3236645356081	95.2317215994646
LC0521953	27.174	27-28	1.69381485388942	98.7580758544505
LC0514237	27.174	27-28	1.23477029516092	98.2592976935694
LC0634145	27.174	27-28	1.066698550423	95
LC0777291	27.174	27-28	1.42061577062576	98.5704720455306
LC1011619	27.174	27-28	1.14921911265538	96.9163290588275
LC0646293	27.174	27-28	1.50609895992844	98.0854197349043
LC0654513	27.174	27-28	1.76959884838745	98.8638273555414
LC0258102	27.175	27-28	1.77385955237669	99.3777183004349
LC0854902	27.175	27-28	1.67052415778208	99.1556091676719
LC0553035	27.175	27-28	1.48897352472651	97.6333143641415
LC0731159	27.175	27-28	1.23095955574857	96.3504871597415
LC0167662	27.175	27-28	1.25454807710897	99.1569086651054
LC0794967	27.175	27-28	1.00130093302042	95
LC0101263	27.175	27-28	1.35850591149024	98.9561726329876
LC1041968	27.175	27-28	1.55132798800385	98.346332808891
LC0261694	27.175	27-28	1.1296898921993	95
LC0507734	27.175	27-28	1.3040594662176	98.7580758544505
LC0520141	27.175	27-28	1.91307174030925	99.1564288822683
LC0550944	27.175	27-28	1.42471833733157	98.4467579419543
LC0716881	27.175	27-28	1.11494441571258	95
LC0549345	27.175	27-28	1.12188798510368	95
LC0713613	27.175	27-28	2.10191883368042	99.4739311084305
LC0821047	27.175	27-28	1.00130093302042	95
LC0956579	27.175	27-28	1.16196661636407	95
LC0529641	27.175	27-28	1.52968695377292	99.2635490242025
LC0548808	27.175	27-28	1.34242268082221	97.2650888762428
LC0571924	27.175	27-28	1.47567118832443	97.3825143928237
LC0211365	27.176	27-28	1.02897770520878	95
LC0561093	27.176	27-28	1.5762261374496	98.1120074984099
LC0671618	27.176	27-28	1.16996817399689	95
LC0897411	27.176	27-28	1.02201573981772	95
LC0275892	27.176	27-28	1.14019367857863	95.2760120441619
LC0580758	27.176	27-28	1.15259407792747	96.5624581603963
LC0785327	27.176	27-28	1.45377685969044	98.3394710411784
LC0167474	27.176	27-28	1.31889771462749	98.4275677484108
LC0421044	27.176	27-28	1.44669246637153	99.0699230511877
LC0509695	27.176	27-28	1.06892761168207	95
LC0863173	27.176	27-28	1.85168631544243	99.3734083902962
LC0871397	27.176	27-28	1.10002573010786	95
LC0135556	27.176	27-28	1.40925665203891	97.9959852793576
LC0584435	27.176	27-28	1.49762064978129	97.8525963149079
LC0557173	27.176	27-28	1.19755621315354	95.8997188378632
LC1021610	27.176	27-28	1.15259407792747	97.1378837076959
LC0531174	27.176	27-28	1.31386722036915	97.3019114250326
LC0584970	27.176	27-28	1.12352498094273	95
LC0988859	27.176	27-28	1.21616590228599	96.052895882156
LC0503245	27.176	27-28	1.05230909964732	95
LC0903856	27.176	27-28	1.5063697170955	98.3547781798686
LC0911816	27.176	27-28	1.1264561134318	95
LC0274735	27.176	27-28	1.51348395670426	98.3978325584507
LC0629327	27.176	27-28	1.22737244228964	98.0017405275137
LC0570032	27.177	27-28	1.37511468469223	96.5427135678392
LC0717278	27.177	27-28	1.53504081325116	98.4030800133914
LC0824688	27.177	27-28	1.36304759452109	97.1967311943198
LC0898967	27.177	27-28	1.04805317311561	95
LC0944322	27.177	27-28	1.51215053692203	99.1556091676719
LC0343937	27.177	27-28	1.16908635748702	97.0090331214453
LC0579710	27.177	27-28	1.00130093302042	95
LC0211570	27.177	27-28	1.223236273103	98.236868517899
LC0527073	27.177	27-28	1.31618009889345	96.6826231044756
LC0794564	27.177	27-28	1.72599325892472	98.4499497823904
LC0713497	27.177	27-28	2.12205196263325	99.373513350531
LC0454360	27.177	27-28	1.22375545365724	96.837561073556
LC0625694	27.177	27-28	2.12826999516963	99.4773869346734
LC1042895	27.177	27-28	1.47304880508854	95
LC0512106	27.177	27-28	1.42748610909579	99.1095638201721
LC0273045	27.177	27-28	1.36040405472994	98.98293743727
LC0411917	27.177	27-28	1.1296898921993	95
LC0185187	27.178	27-28	1.01199311465926	95
LC0692012	27.178	27-28	1.36884450682582	96.8889186564415
LC0398382	27.178	27-28	1.15136985024746	95.6774841083975
LC0917857	27.178	27-28	1.06520612805431	95
LC0765588	27.178	27-28	1.33825723024626	96.4345497154335
LC0661570	27.178	27-28	1.20790353038605	95.9499263622975
LC0743993	27.178	27-28	1.54580175715928	98.1257739549516
LC0841394	27.178	27-28	1.2626883443017	97.7368597254771
LC0518546	27.178	27-28	1.28420506770179	97.342081478258
LC0567138	27.178	27-28	1.15775888604686	95
LC0977820	27.178	27-28	1.08778141780954	95
LC0784552	27.178	27-28	1.49609899213257	98.9210561586919
LC0870110	27.178	27-28	1.73711309430596	98.7579511215266
LC0541218	27.178	27-28	1.48501121457857	97.8509021524454
LC0831411	27.178	27-28	1.5792117802315	99.1555808732366
LC0841866	27.178	27-28	1.16076856186113	95.0236093901745
LC0397365	27.178	27-28	1.29490691060519	96.8149882903981
LC0430829	27.178	27-28	1.36116099519503	98.1733021077283
LC0883540	27.178	27-28	2.03064019486863	99.1556091676719
LC0537222	27.178	27-28	1.47261019759604	99.1229538379138
LC0257543	27.178	27-28	1.54937115233318	99.2639678822349
LC0471143	27.178	27-28	2.44174225364325	99.3740166705721
LC0959658	27.178	27-28	1.34143452457814	97.7234683629059
LC0274609	27.178	27-28	2.44585318965387	99.5884911341586
LC0489589	27.178	27-28	1.14705767102836	95
LC0821837	27.178	27-28	1.06520612805431	95
LC0489730	27.179	27-28	1.26030994579492	95
LC0170723	27.179	27-28	1.35449260058944	98.1833389093342
LC0662921	27.179	27-28	1.29225607135648	97.4996652831704
LC0768962	27.179	27-28	1.69836156605511	99.474019230125
LC0934878	27.179	27-28	1.08278537031645	95
LC1007267	27.179	27-28	1.04532297878666	95
LC0938891	27.179	27-28	1.15986784709257	96.3508536993639
LC1036776	27.179	27-28	1.11058971029925	95
LC0487209	27.179	27-28	1.17753649992986	95
LC0480225	27.179	27-28	1.32797162362301	96.685970608911
LC0531553	27.179	27-28	1.82516637225655	99.2633270827752
LC0979734	27.179	27-28	1.19173039336286	95
LC0420116	27.179	27-28	1.1034616220947	96.349949815992
LC0513377	27.179	27-28	1.22685757028872	96.2176998259472
LC0787964	27.179	27-28	1.04257551244019	95
LC0855407	27.179	27-28	1.47813342810052	99.2628334003485
LC0937010	27.179	27-28	1.39252108993193	98.6538976694348
LC0436478	27.179	27-28	1.30102999566398	97.9458012713282
LC0795139	27.179	27-28	1.90194846507308	99.2661841576196
LC0678087	27.179	27-28	1.20411998265592	96.431918596867
LC0727738	27.179	27-28	1.09864372581706	95
LC0243903	27.179	27-28	1.56253076886226	98.5714285714286
LC0430510	27.179	27-28	1.27392678010053	96.3478726609313
LC0449016	27.179	27-28	1.09691001300806	95
LC0579574	27.179	27-28	1.99356848278973	99.2663316582915
LC0878713	27.179	27-28	1.47363292687384	98.4599933043187
LC0420197	27.18	27-28	1.53237213356788	99.016393442623
LC0491790	27.18	27-28	1.93196611472817	99.3773641750075
LC0879398	27.18	27-28	1.6787004349983	99.2594826430773
LC0766188	27.18	27-28	1.54814363743485	98.7579511215266
LC0897848	27.18	27-28	1.20682587603185	95
LC0591452	27.18	27-28	1.17811325231463	97.3992502343018
LC0668486	27.18	27-28	1.15472820744016	95
LC0465607	27.18	27-28	1.83796701836865	99.4777893080708
LC0352675	27.18	27-28	1.10687054447865	95
LC0342476	27.18	27-28	1.32014628611105	98.0160588825694
LC0423312	27.18	27-28	1.24254142829838	97.1595851455336
LC0999826	27.18	27-28	1.00603795499732	95
LC0145795	27.18	27-28	1.58138068870999	99.4747407159585
LC0413252	27.18	27-28	1.53744128340795	99.2639678822349
LC0629722	27.18	27-28	1.62469453127208	98.3464988619628
LC0516001	27.18	27-28	1.38021124171161	97.2452804927032
LC0623791	27.18	27-28	1.38524868240322	98.3464988619628
LC0712431	27.18	27-28	1.13640344813399	95
LC0928460	27.18	27-28	1.52478544932122	98.3394710411784
LC0798005	27.18	27-28	1.0884904701824	95.1786252385576
LC0463101	27.18	27-28	1.74632276508995	99.2668965286379
LC0395800	27.181	27-28	1.5398285583779	98.2067581130813
LC0534466	27.181	27-28	1.24353410183206	97.7672145415593
LC0265037	27.181	27-28	2.06434565716217	98.6717965874874
LC0541556	27.181	27-28	1.64679568877847	99.2668965286379
LC0895442	27.181	27-28	1.41212440617332	98.6607292329327
LC0420531	27.181	27-28	1.13193929521042	95
LC0603762	27.181	27-28	1.12188798510368	95
LC0095973	27.181	27-28	1.09131515969722	95.3507040840218
LC0405367	27.181	27-28	1.4401216031878	96.0254265640683
LC0166037	27.181	27-28	1.066698550423	95
LC1011418	27.181	27-28	1.05230909964732	95
LC1002699	27.181	27-28	1.27485032001666	95
LC0792946	27.181	27-28	1.05346260492546	95
LC0802907	27.181	27-28	1.29688447553855	97.0025231286796
LC0512042	27.181	27-28	1	95
LC0677169	27.181	27-28	1.16908635748702	96.5367241090848
LC0712155	27.181	27-28	1.31931430409051	96.3917525773196
LC0156446	27.181	27-28	1.03019478535675	95
LC0451442	27.181	27-28	1.92282921966665	99.3740166705721
LC0432867	27.181	27-28	1.28510702956681	98.5103605262277
LC0612306	27.181	27-28	1.45560611258187	98.6609982258227
LC0685203	27.181	27-28	1.17609125905568	96.2846431918597
LC0368295	27.182	27-28	1.48897352472651	98.6179433122511
LC0456963	27.182	27-28	1.26834391395106	98.0484049141365
LC0875984	27.182	27-28	1.066698550423	95
LC0705789	27.182	27-28	1.37069809257558	98.4034007229884
LC0529082	27.182	27-28	1.50866436305294	99.1564288822683
LC0389414	27.182	27-28	1.09516935143176	96.169287387086
LC0495906	27.182	27-28	1.89198323085197	99.2668965286379
LC0211930	27.182	27-28	1.46089784275655	98.1331549013048
LC0501211	27.182	27-28	1.14921911265538	97.8611594590976
LC0777232	27.182	27-28	1.12090281761453	95
LC0883117	27.182	27-28	1.60314437262018	98.1452962838969
LC0925008	27.182	27-28	1.44870631990508	98.4403361344538
LC0684021	27.182	27-28	1.1092409685882	95.8252427184466
LC0693447	27.182	27-28	1.82203724807259	99.2626110273169
LC0816856	27.182	27-28	1.08707120590654	95
LC0255946	27.182	27-28	1.77988496319264	99.2673134827702
LC0979065	27.182	27-28	2.32074847798717	99.2662579153684
LC0998925	27.182	27-28	1.27943878828702	95.6566839551615
LC0433121	27.182	27-28	1.48742121135947	99.3743726998996
LC0981013	27.182	27-28	1.80875097234959	99.2629074948906
LC1026677	27.182	27-28	1.46553155697355	95
LC0159196	27.182	27-28	1.15926633109349	97.9223820675811
LC0794324	27.182	27-28	1.43055876952276	98.1419484432541
LC0813329	27.182	27-28	1.13417710757677	95
LC0987847	27.182	27-28	1.27091163941048	95
LC0532366	27.182	27-28	1.13861843389949	95
LC0647284	27.182	27-28	1.35160307241913	98.5138572767439
LC0789456	27.182	27-28	1.64276120326532	99.3633561184828
LC0395671	27.183	27-28	1.7435881501599	98.4610237537638
LC0852704	27.183	27-28	1.00603795499732	95
LC1041811	27.183	27-28	1.1156105116743	95.3402738258628
LC0481254	27.183	27-28	1.11627558758054	95
LC0592130	27.183	27-28	1.69460519893357	98.6711741866381
LC0640674	27.183	27-28	1.10243370568134	96.2425906701048
LC0958321	27.183	27-28	1.28891960566173	96.8195513893539
LC0105134	27.183	27-28	1.22685757028872	95
LC0605927	27.183	27-28	1.28239550474253	96.8034542776811
LC0169802	27.183	27-28	1.30470589821277	95
LC0470031	27.183	27-28	1.17811325231463	97.2550463629364
LC0503674	27.183	27-28	1.58838376837873	98.3429853044555
LC0900080	27.183	27-28	1.96946250797464	99.3734083902962
LC0908863	27.183	27-28	2.00889811477094	99.3732193732194
LC0226066	27.183	27-28	1.03019478535675	95
LC0476715	27.183	27-28	1.41497334797082	98.4668429685669
LC0502078	27.183	27-28	1.30102999566398	98.6342181903391
LC0263261	27.183	27-28	1.25309558584903	97.4874539979926
LC0196690	27.183	27-28	1.40619942366331	99.0197390431583
LC0424818	27.183	27-28	1.19755621315354	97.9458012713282
LC0589944	27.183	27-28	1.64650175003161	99.2629815745394
LC0593899	27.183	27-28	1.02036128264771	95
LC0713808	27.183	27-28	1.02612451674545	95
LC0691726	27.184	27-28	1.31931430409051	98.051948051948
LC0460576	27.184	27-28	1.14176323027579	96.6175978588157
LC0503388	27.184	27-28	1.00902574208691	95
LC0462147	27.184	27-28	1.06258198422816	95
LC0653385	27.184	27-28	1.30102999566398	97.9274784879633
LC0453541	27.184	27-28	1.11058971029925	95
LC0675158	27.184	27-28	1.35717225772303	96.0469942428705
LC0906501	27.184	27-28	1.29114676173189	98.1279930343927
LC0863817	27.184	27-28	1.27230584440209	95
LC0531200	27.184	27-28	1.52530400995824	99.0158336959797
LC0643430	27.184	27-28	2.11347539853674	99.4740368509213
LC0986314	27.184	27-28	1.30920417967041	95
LC1041552	27.184	27-28	1.99895644047049	99.4773344054679
LC0539259	27.184	27-28	1.88149877961498	98.2081854109451
LC0903872	27.184	27-28	2.1300119496719	99.3732823915812
LC1043838	27.184	27-28	1.05230909964732	95
LC0498991	27.184	27-28	2.00091106213122	99.3438891306531
LC0866758	27.184	27-28	1.18069920129603	95
LC0440247	27.184	27-28	1.43520710324075	99.1201070592171
LC0533335	27.184	27-28	1.22968184231768	97.7303919927694
LC0519792	27.185	27-28	1.77793404883778	99.2632777442904
LC0378200	27.185	27-28	1.68214507637383	98.3472733355637
LC0636009	27.185	27-28	1.14829409743475	95.3407417324943
LC0100113	27.185	27-28	2.23959975188504	99.5850205816405
LC0489426	27.185	27-28	1.5287881917749	96.2946846967466
LC0900269	27.185	27-28	1.61710523050238	99.2628334003485
LC0225977	27.185	27-28	1.36940141369662	98.2167949146872
LC0464158	27.185	27-28	1.10243370568134	95
LC0464754	27.185	27-28	1.40688067004912	98.2297035004351
LC0808482	27.185	27-28	1.25815819334079	96.7047319245839
LC0838442	27.185	27-28	1.16702179579026	95
LC0411814	27.185	27-28	1.10105935490812	95
LC0153105	27.185	27-28	1.44185217577329	98.4610237537638
LC0420232	27.185	27-28	1.16196661636407	95
LC0525911	27.185	27-28	1.51054501020661	99.0526562447695
LC0564752	27.185	27-28	1.17695898058691	95
LC0775905	27.185	27-28	1.12515582958053	95
LC0148592	27.185	27-28	1.21510858105309	98.169956507193
LC0227304	27.185	27-28	1.25935492730803	95.3027768484443
LC0628555	27.185	27-28	1.19479175772192	98.465661641541
LC0779907	27.185	27-28	1.65388755807098	98.5637763642451
LC0167570	27.186	27-28	1.07408468902824	95
LC0224519	27.186	27-28	1.18497519069826	95
LC0531356	27.186	27-28	1.79140991566716	99.3706691661367
LC0831542	27.186	27-28	1.50555693866382	98.0945045376913
LC0175213	27.186	27-28	1.05614226205905	95
LC0645693	27.186	27-28	1.67906431812131	99.474054470537
LC0719037	27.186	27-28	1.94939000664491	99.4740368509213
LC0788065	27.186	27-28	1.73215241806521	99.1556091676719
LC0544303	27.186	27-28	1.64620761220669	99.1564288822683
LC0948144	27.186	27-28	1.09621458534641	95
LC0464130	27.186	27-28	1.65619406217919	98.346332808891
LC0508699	27.186	27-28	1.18977095634687	95
LC0955813	27.186	27-28	1.13735411137073	95
LC0501088	27.186	27-28	1.29269900304393	95.0456934355438
LC0513784	27.186	27-28	1.33485568961729	95
LC0563463	27.186	27-28	1.69897000433602	98.7580758544505
LC0838376	27.186	27-28	1.14395111642396	95
LC0615224	27.186	27-28	1.263399331334	97.4167642630082
LC0427112	27.186	27-28	1.25358028956218	95.1259492188807
LC0726353	27.186	27-28	1.44075170047919	97.4824238366254
LC0462498	27.186	27-28	1.44122367424261	98.6609982258227
LC0463216	27.186	27-28	1.18098558078673	96.3679576875439
LC0644323	27.186	27-28	1.76589197643002	99.1557788944724
LC0650920	27.186	27-28	2.31441501341367	99.587732528909
LC0665585	27.186	27-28	1.36623612371829	97.4840871021776
LC0523607	27.186	27-28	1.49568306761692	97.8575971613162
LC0532945	27.186	27-28	1.10105935490812	95
LC0742400	27.186	27-28	1.24079877111733	95.5841981921661
LC0957361	27.186	27-28	1.60873991906879	97.4430201813983
LC0501229	27.186	27-28	1.44607093570101	97.6634419040605
LC0519736	27.186	27-28	1.78703518202622	98.7580758544505
LC0662835	27.186	27-28	1.01745072951054	95
LC0694316	27.186	27-28	1.30920417967041	97.5465256393091
LC0490057	27.187	27-28	1.62107237114363	99.1798614133164
LC0875692	27.187	27-28	1.17114115102838	95
LC0887020	27.187	27-28	1.08278537031645	95.0920656176766
LC0464855	27.187	27-28	1.08026562733984	95
LC0512047	27.187	27-28	1.23299611039215	97.1713587520504
LC0530922	27.187	27-28	1.14176323027579	95.2231111706223
LC0671660	27.187	27-28	1.18582535961296	97.9950461909225
LC0442028	27.187	27-28	1.24600590407603	97.2499163599866
LC0765970	27.187	27-28	1.50379068305718	98.2122530967526
LC0842560	27.187	27-28	1.46284703583167	98.5236022765316
LC0511286	27.187	27-28	1.51348395670426	98.5572255883239
LC0606592	27.187	27-28	1.29797924415936	98.2695139911635
LC0864387	27.187	27-28	1.54912592675811	99.2628334003485
LC0654459	27.187	27-28	1.67338957818831	99.0694872138171
LC0739038	27.187	27-28	1.00902574208691	95
LC0888273	27.187	27-28	1.18582535961296	95
LC0429199	27.187	27-28	1.38453261549425	99.1569086651054
LC0176133	27.187	27-28	1.24526583945746	97.0197678696859
LC0347748	27.187	27-28	1.55376169839	98.7587822014052
LC0620855	27.187	27-28	1.49373680227684	97.8645066273932
LC0098782	27.187	27-28	1.45514952117983	98.3472733355637
LC0345888	27.187	27-28	1.23401081758718	96.1233568585477
LC0440198	27.187	27-28	1.84016884924076	99.3773641750075
LC1005296	27.187	27-28	1.14519640611418	95
LC0379250	27.187	27-28	1.28420506770179	96.5908330545333
LC0468571	27.187	27-28	1.28194193344082	97.4707259953162
LC0476542	27.187	27-28	1.19368102954128	96.1035048371439
LC0905849	27.187	27-28	1.71833557890851	99.1553544494721
LC0150562	27.188	27-28	1.1092409685882	95
LC0525471	27.188	27-28	1.74405816587884	98.2732027896996
LC0647454	27.188	27-28	1.35525990552738	97.9716160128531
LC0713435	27.188	27-28	1.51481329499929	99.0686767169179
LC0526768	27.188	27-28	1.72737856945149	99.2635490242025
LC0538569	27.188	27-28	1.4401216031878	98.2325176580859
LC0269074	27.188	27-28	1.04805317311561	95
LC0543734	27.188	27-28	1.84466352824024	99.2633270827752
LC0858718	27.188	27-28	1.29578694025161	98.1419484432541
LC1022786	27.188	27-28	1.7160033436348	99.155694039602
LC0462942	27.188	27-28	1.54282542695918	99.1553261379634
LC0689647	27.188	27-28	1.46657107238635	98.7582005623243
LC0534058	27.188	27-28	1.4970679363985	96.7565939215424
LC0920256	27.188	27-28	1.16076856186113	95
LC0256169	27.188	27-28	2.00535213648622	99.5851455336233
LC0439213	27.188	27-28	1.33585891131982	97.2249188230174
LC0439436	27.188	27-28	1.84831230362728	98.6609982258227
LC0856840	27.188	27-28	1.33625955201419	98.1017743555407
LC0541285	27.188	27-28	1.02201573981772	95
LC0796239	27.188	27-28	1.12417805547468	95
LC0185703	27.188	27-28	1.1034616220947	95
LC0142926	27.188	27-28	1.15775888604686	95.1622616259619
LC0774731	27.188	27-28	1.35583449588494	98.346166722464
LC0806604	27.188	27-28	1.09342168516224	95
LC0410278	27.188	27-28	1.41027096425218	99.2673134827702
LC0554869	27.188	27-28	1.75587485567249	99.2635490242025
LC0772368	27.188	27-28	1.24353410183206	95.9558085035152
LC0560526	27.189	27-28	1.54580175715928	98.346332808891
LC0582290	27.189	27-28	1.11727129565576	95
LC0746277	27.189	27-28	1.25406445291434	97.0036826247071
LC0827376	27.189	27-28	2.35524073941683	99.4739311084305
LC0495461	27.189	27-28	1.44279322593977	97.3789040270478
LC0919731	27.189	27-28	1.29490691060519	97.7335118848343
LC0356890	27.189	27-28	1.0884904701824	95
LC0176976	27.189	27-28	1.89674661560741	99.6821679491469
LC0905508	27.189	27-28	1.06781451116184	95
LC0544316	27.189	27-28	1.37894269861344	98.2224751447796
LC1027064	27.189	27-28	2.7023702135783	99.5844225484282
LC0845506	27.189	27-28	1.39199307225971	98.0850351523268
LC0889768	27.189	27-28	1.35160307241913	97.9009039169735
LC0445856	27.189	27-28	1.11627558758054	95
LC0832742	27.189	27-28	1.24526583945746	96.6956812855708
LC0147505	27.189	27-28	1.27806733088866	98.3208455980733
LC0594785	27.189	27-28	1.44498111208794	98.5674119694738
LC0099898	27.189	27-28	1.31217735643978	98.113081298093
LC0268943	27.189	27-28	1.01452053875792	95
LC0355059	27.189	27-28	1.41060854256837	98.113081298093
LC0529400	27.189	27-28	1.16908635748702	95
LC0453371	27.189	27-28	1.03302144468291	95
LC0638271	27.189	27-28	1.13321945673249	95
LC0515802	27.189	27-28	1.01029995663981	95
LC0492992	27.189	27-28	1.5194341949137	98.9154085629163
LC0531436	27.189	27-28	1.41730558324453	98.5637763642451
LC0631920	27.189	27-28	2.23426412437879	95.9128978224456
LC0905268	27.189	27-28	1.54232738277397	98.3466648816895
LC0492030	27.19	27-28	1.28239550474253	98.7948984032404
LC0537064	27.19	27-28	1.86658267706355	99.2635490242025
LC0595587	27.19	27-28	1.82743389540078	99.1556657508544
LC0627983	27.19	27-28	1.82672252016899	99.155524278677
LC0928871	27.19	27-28	1.52750101098112	98.3294275192501
LC0496526	27.19	27-28	1.93771844361726	99.2635490242025
LC0591780	27.19	27-28	1.18977095634687	95.7658321060383
LC0809939	27.19	27-28	1.19284611518884	95.5507197857382
LC0929180	27.19	27-28	1.46344503177043	98.2792099096083
LC0537723	27.19	27-28	1.04960561259497	95
LC0394421	27.19	27-28	1.37199091146491	98.2703245232519
LC0556786	27.19	27-28	1.60097289568675	96.4944587672013
LC0938772	27.19	27-28	1.51481329499929	96.949197950504
LC0508415	27.19	27-28	1.9293167267535	99.584909450005
LC0649701	27.19	27-28	1.25478968739721	95
LC0356962	27.19	27-28	1.4224256763712	97.9056540649047
LC0443532	27.19	27-28	1.66501782541247	98.7580758544505
LC0950851	27.19	27-28	1.04020662757471	95
LC0604701	27.19	27-28	1.81769755476302	99.2629815745394
LC0776475	27.19	27-28	1.42357351973274	98.7200107224233
LC0494700	27.19	27-28	1.20139712432045	95.8490945000502
LC0774268	27.19	27-28	1.60238559010511	99.1556091676719
LC0376418	27.191	27-28	1.39497671955456	98.6281660922809
LC0537069	27.191	27-28	1.48358729696889	98.5167576254729
LC1028178	27.191	27-28	1.08278537031645	95.5043015431995
LC0549626	27.191	27-28	2.18355453361886	99.4777368597255
LC0559296	27.191	27-28	1.18412335423967	96.5922404847186
LC0879332	27.191	27-28	1.22245633667925	97.1175092065618
LC0720025	27.191	27-28	1.43408963841789	97.3685972547707
LC0361490	27.191	27-28	2.31141476716236	99.5884911341586
LC0664007	27.191	27-28	1.32715451240943	97.2988351854331
LC0743141	27.191	27-28	1.29797924415936	96.3013790333378
LC0353567	27.191	27-28	1.27485032001666	97.6112412177986
LC0547770	27.191	27-28	1.47363292687384	98.3429853044555
LC0659561	27.191	27-28	1.38614210893082	98.3464988619628
LC0476745	27.191	27-28	2.26064370673503	99.4777893080708
LC0465863	27.191	27-28	2.2093809523462	99.4777893080708
LC0267125	27.191	27-28	1.15654915133178	95
LC0959278	27.191	27-28	1.45621415535799	98.4131235353197
LC0454205	27.191	27-28	1.10002573010786	95
LC0644620	27.191	27-28	1.6368889069838	98.1456687642255
LC0805800	27.191	27-28	1.20330491613848	97.3415475273713
LC1025353	27.192	27-28	1.14829409743475	95
LC1043858	27.192	27-28	1.31931430409051	95.1074225286125
LC1045529	27.192	27-28	1.14829409743475	95
LC0105259	27.192	27-28	1.17695898058691	95
LC0256221	27.192	27-28	1.18412335423967	96.1324485555332
LC0590024	27.192	27-28	1.81418098104019	99.2803588164413
LC0805370	27.192	27-28	1.68975269613916	99.2628334003485
LC0484376	27.192	27-28	1.3356584522893	96.2574900411743
LC0525576	27.192	27-28	1.00389116623691	95
LC0848208	27.192	27-28	1.26834391395106	95
LC1004967	27.192	27-28	1.47755533219898	97.9444258453298
LC0131683	27.192	27-28	1.62428209583567	99.2639678822349
LC0517948	27.192	27-28	1	95
LC0541988	27.192	27-28	1.43184604569873	99.2668965286379
LC0550491	27.192	27-28	1.18497519069826	97.931242258896
LC0219773	27.192	27-28	1.18695633546541	95
LC0373624	27.192	27-28	2.55717022229851	99.6821679491469
LC0576773	27.192	27-28	1.27760921430409	97.9080198152363
LC0435579	27.192	27-28	1.28891960566173	97.0090331214453
LC0459406	27.192	27-28	1.07151380509509	95
LC0701744	27.192	27-28	1.38021124171161	97.760744410229
LC0101423	27.192	27-28	1.21748394421391	95
LC0496903	27.192	27-28	1.08026562733984	95
LC0480348	27.192	27-28	2.07631268797686	99.5715194322632
LC0677692	27.192	27-28	1.23829706787539	96.7030392288124
LC0719006	27.192	27-28	1.51121470113639	98.7575767723787
LC0642826	27.192	27-28	1.51121470113639	98.4871305686649
LC0676706	27.192	27-28	1.20493352235414	97.9013254786451
LC0946128	27.192	27-28	1.15866398081399	95
LC0861775	27.192	27-28	1.07408468902824	95
LC0507020	27.192	27-28	1.52994340165867	99.2668965286379
LC0533949	27.193	27-28	1.31281182621209	95.0461909224796
LC0468243	27.193	27-28	1.38201704257487	97.332842513888
LC0512510	27.193	27-28	1.16196661636407	95
LC0522103	27.193	27-28	1.49037992000318	99.1228657515902
LC1030470	27.193	27-28	2.67333429747687	99.5878982812343
LC0146097	27.193	27-28	1.82098917641605	98.8761790086293
LC0206473	27.193	27-28	1.32654066851656	99.2654457637352
LC0439122	27.193	27-28	1.27646180417324	97.2257546348973
LC0563117	27.193	27-28	1.56038492297202	98.3464988619628
LC0933556	27.193	27-28	1.29885307640971	97.1816842950864
LC0716040	27.193	27-28	1.61605519497659	98.3088309165801
LC0668488	27.193	27-28	1.40688067004912	98.9614740368509
LC0184012	27.193	27-28	1.73511963408187	98.7587822014052
LC0368386	27.193	27-28	1.79954730712562	98.4610237537638
LC0954257	27.193	27-28	1.54666602507018	98.3393042488365
LC0400524	27.193	27-28	1.56038492297202	99.2639678822349
LC0281228	27.193	27-28	1.10585067438514	95
LC0512458	27.193	27-28	1.35314654621398	98.5237505439695
LC0621094	27.193	27-28	1.19479175772192	97.2193408064246
LC0998375	27.193	27-28	1.19755621315354	96.7930907508452
LC0244958	27.193	27-28	1.19755621315354	97.9123452659752
LC0495065	27.193	27-28	1.94001815500766	99.2668965286379
LC0680509	27.193	27-28	1.61129836229643	98.5672681016302
LC0768513	27.193	27-28	1.65417654187796	98.5570806829595
LC1006947	27.193	27-28	1.123198075032	95
LC0653387	27.194	27-28	1.51027684441735	98.353193198554
LC0893685	27.194	27-28	1.59339684230021	98.5666923411808
LC0520471	27.194	27-28	1.82516637225655	99.2668965286379
LC0652639	27.194	27-28	1.09516935143176	95
LC0739593	27.194	27-28	2.35218251811136	99.5843807608513
LC0421383	27.194	27-28	1.98299445465866	99.3777183004349
LC0138814	27.194	27-28	1.10277661488344	95
LC0520269	27.194	27-28	1.19838213000829	95
LC0111102	27.194	27-28	1.16908635748702	95
LC1000749	27.194	27-28	1.49526674438781	98.0145310878227
LC0773294	27.194	27-28	1.11958577496178	95
LC0883906	27.194	27-28	1.18695633546541	95.0786742551055
LC0400077	27.194	27-28	1.51534389308838	99.2639678822349
LC0563989	27.194	27-28	1.19284611518884	97.7739095504302
LC0657728	27.194	27-28	1.10822665637493	95
LC0455588	27.194	27-28	1.1274287778516	95.7955344290831
LC0168944	27.194	27-28	1.22193559982801	96.1960521913684
LC0575492	27.194	27-28	1.98614446471052	99.3768844221105
LC0672932	27.194	27-28	1.17405980772503	95
LC0951943	27.194	27-28	1.47567118832443	97.3560025435925
LC0512739	27.194	27-28	1.2417954312952	97.1244936899541
LC1041590	27.194	27-28	1.4020893505721	98.3898503665517
LC0262697	27.194	27-28	1.08350261983027	95
LC0559809	27.194	27-28	1.33905373570914	96.5058626465662
LC1003188	27.194	27-28	1.1092409685882	95
LC0466777	27.194	27-28	1.18695633546541	97.3789040270478
LC0518194	27.194	27-28	1.11727129565576	95
LC0808339	27.194	27-28	1.55218133883934	98.6675594241714
LC0806411	27.194	27-28	1.74981358529294	99.1522584104007
LC0544087	27.195	27-28	1.6098077693287	96.8737448118891
LC0479325	27.195	27-28	1.02775720469055	95
LC0751889	27.195	27-28	1.34811006848024	97.4556411114831
LC0924755	27.195	27-28	1.20085049809108	95.9185723373623
LC0543461	27.195	27-28	1.14082218010931	97.901746871026
LC1001595	27.195	27-28	1.12188798510368	95
LC0676134	27.195	27-28	1.49471102520526	98.4422110552764
LC0807095	27.195	27-28	1.21510858105309	96.3675929025778
LC0970998	27.195	27-28	1.46344503177043	97.8069441189272
LC0649441	27.195	27-28	2.52151727173262	99.5879396984925
LC0790721	27.195	27-28	1.42176840120692	95.9737608353693
LC0710146	27.195	27-28	1.44279322593977	98.7470686767169
LC0492032	27.195	27-28	1.58726184969253	98.8685435008201
LC0515518	27.195	27-28	1.81271286676537	99.1564288822683
LC0765506	27.195	27-28	1.15563963375978	95
LC0350965	27.195	27-28	1.36754227352058	98.892606222817
LC0422056	27.195	27-28	1.87198135384337	99.3777183004349
LC0632372	27.195	27-28	1.11958577496178	96.8971749899585
LC0283448	27.195	27-28	1.72875947516787	99.1569086651054
LC0789768	27.195	27-28	1.25115134317535	97.4958151991965
LC0368344	27.195	27-28	1.32076922833869	95.6988528044416
LC0709337	27.195	27-28	1.27646180417324	98.7268828732243
LC0343788	27.195	27-28	1.20493352235414	96.4837738374038
LC0531047	27.195	27-28	1.04960561259497	95
LC0586318	27.195	27-28	1.85211386084976	99.5845896147404
LC0694651	27.195	27-28	1.51560894923448	97.9448386664882
LC0352212	27.195	27-28	1.20493352235414	95.7644697223152
LC0560475	27.195	27-28	1.59835270986928	98.4132828975998
LC0632800	27.195	27-28	1.25406445291434	96.937341009506
LC0736982	27.195	27-28	2.59740994943537	99.5878568556494
LC0462098	27.195	27-28	1.28891960566173	98.2157801359087
LC0477347	27.195	27-28	1.14395111642396	97.1244936899541
LC0829815	27.195	27-28	2.16512556908823	98.9688650820221
LC0731842	27.196	27-28	1.3070679506613	96.210293526337
LC0352478	27.196	27-28	1.10414555055401	95
LC0472346	27.196	27-28	1.34242268082221	95.6152095327353
LC0676098	27.196	27-28	1.07040732174012	95
LC0612210	27.196	27-28	1.66341821225268	98.4569554157183
LC0956983	27.196	27-28	1.09025805293132	95
LC0565507	27.196	27-28	1.08778141780954	95
LC0792027	27.196	27-28	1.19089171692217	95.6201446557728
LC0877396	27.196	27-28	1.15044940946088	95.9792433880147
LC1034606	27.196	27-28	2.1745830891776	99.373471370657
LC0445838	27.196	27-28	1.36754227352058	97.4795822733967
LC0534114	27.196	27-28	1.78383214338444	99.2133364576708
LC0913416	27.196	27-28	1.52387647563813	98.3495145631068
LC0163523	27.196	27-28	1.04532297878666	95
LC0734766	27.196	27-28	1.20547503674089	95
LC0906426	27.196	27-28	1.0640834359636	95
LC0623777	27.196	27-28	1.36567514045592	97.8611594590976
LC0656131	27.196	27-28	1.37401474029191	98.4100950595796
LC0463852	27.196	27-28	1.59977393914639	99.260201519767
LC0519436	27.196	27-28	1.50772097668561	99.1564288822683
LC0710927	27.196	27-28	1.1034616220947	95
LC0956773	27.197	27-28	1.71516735784846	98.393036491463
LC0542303	27.197	27-28	1.37199091146491	98.9823586516252
LC0868542	27.197	27-28	1.00902574208691	95
LC0972160	27.197	27-28	1.1274287778516	95
LC0099178	27.197	27-28	1.00603795499732	95
LC0642129	27.197	27-28	1.14705767102836	95
LC0869460	27.197	27-28	1.43472854177976	98.657515902243
LC0361599	27.197	27-28	1.74873055609849	99.2673134827702
LC0939106	27.197	27-28	1.18098558078673	95
LC0407601	27.197	27-28	1.13924921757161	95.389762462362
LC0508555	27.197	27-28	1.99197879099458	99.2635490242025
LC0743078	27.197	27-28	1.26670196688409	95
LC0886060	27.197	27-28	2.04598760566097	99.4739311084305
LC0573494	27.197	27-28	1.13193929521042	95
LC0716704	27.197	27-28	1.06258198422816	95
LC0549645	27.197	27-28	2.07423113802033	99.0758722292908
LC0534153	27.197	27-28	1.32919441508845	96.5055562993707
LC0825926	27.197	27-28	1.1264561134318	95
LC0373009	27.197	27-28	1.09377178149873	95
LC0613206	27.197	27-28	1.88513496606343	99.1658291457286
LC1039083	27.197	27-28	1.23754373814287	95.1360760553008
LC0670271	27.197	27-28	1.65436909097529	98.0586423885393
LC0380670	27.197	27-28	1.67182056018325	98.3472733355637
LC0939512	27.197	27-28	1.20030318298158	96.474723803147
LC0128934	27.197	27-28	1.95065688250451	99.5884911341586
LC0534007	27.198	27-28	1.41664050733828	95.8930245012719
LC0773427	27.198	27-28	1.11727129565576	95.5105456980248
LC0459088	27.198	27-28	1.33625955201419	97.4425066113213
LC0590266	27.198	27-28	1.07664044367034	95
LC0450951	27.198	27-28	1.68529378138678	99.2635490242025
LC0538790	27.198	27-28	1.48358729696889	96.3013790333378
LC0466769	27.198	27-28	1.03941411917614	95
LC0471495	27.198	27-28	1.66473596851871	98.5438355705821
LC0489200	27.198	27-28	1.02036128264771	95
LC0432089	27.198	27-28	1.40122816749811	99.1062163157366
LC0893951	27.198	27-28	1.00732095292274	95
LC0123856	27.198	27-28	1.03582982525283	95
LC0519439	27.198	27-28	1.67182056018325	99.2635490242025
LC0676924	27.198	27-28	1.10002573010786	95
LC0852324	27.198	27-28	1.40619942366331	98.1620354871108
LC0693651	27.198	27-28	1.39619934709574	98.1858347837729
LC0176631	27.198	27-28	1.123198075032	95
LC0778775	27.198	27-28	1.07040732174012	95
LC0431562	27.198	27-28	1.05346260492546	95
LC0509146	27.198	27-28	1.73735169580371	99.2668965286379
LC0872309	27.198	27-28	1.26197619139781	97.6591540805733
LC1032419	27.198	27-28	1.35983548233989	98.1352527619685
LC0803327	27.198	27-28	1.07918124604762	95
LC0788565	27.198	27-28	1.00302947055362	95
LC0871025	27.198	27-28	1.56737930765098	98.5704720455306
LC0404816	27.199	27-28	2.33982892458262	99.4779291188381
LC0873307	27.199	27-28	1.04257551244019	95
LC0719740	27.199	27-28	1.64502906472114	98.7579511215266
LC1038022	27.199	27-28	1.34242268082221	96.8141356000268
LC0971060	27.199	27-28	1.1981069988734	95
LC0465619	27.199	27-28	1.40329214515825	99.1564288822683
LC0493129	27.199	27-28	1.97400479689741	99.4777893080708
LC0127725	27.199	27-28	1.59977393914639	98.9628638340582
LC0276871	27.199	27-28	2.29309725569165	99.6821679491469
LC0432246	27.199	27-28	1.01029995663981	95
LC0357425	27.199	27-28	1.20330491613848	95
LC0346904	27.199	27-28	1.02816441942447	95
LC0532711	27.199	27-28	1.26505378850401	97.7705620459947
LC0790722	27.199	27-28	1.12188798510368	95
LC0964590	27.199	27-28	2.60786231834836	99.4772818657017
LC1003740	27.199	27-28	1.21984638602436	95.6662873970952
LC0527880	27.199	27-28	1	95
LC0998384	27.199	27-28	1.30254737248749	95
LC0525566	27.199	27-28	1.20030318298158	95
LC1021788	27.199	27-28	1.10822665637493	95
LC0449326	27.199	27-28	1.04688519083771	95
LC0415333	27.199	27-28	1.45818443557026	98.3472733355637
LC0756042	27.199	27-28	1.01199311465926	95
LC0376826	27.2	27-28	1.15563963375978	95
LC0422413	27.2	27-28	1.00432137378264	95
LC0813033	27.2	27-28	1.33625955201419	95
LC0210974	27.2	27-28	1.18695633546541	95
LC0355386	27.2	27-28	1.29578694025161	97.5577116092339
LC0499839	27.2	27-28	1.55218133883934	98.5672681016302
LC0634390	27.2	27-28	1.73431968085901	99.3668341708543
LC0283564	27.2	27-28	1.59483435558332	98.6617597858816
LC0491967	27.2	27-28	2.05346260492546	99.5882569544405
LC0528880	27.2	27-28	1.27806733088866	98.3028152512302
LC0948232	27.2	27-28	1.03582982525283	95
LC0823762	27.2	27-28	1.2312146479626	95
LC0409944	27.2	27-28	1.08421868673924	95
LC0440676	27.2	27-28	1.11159852488039	95.1656072264972
LC0653552	27.2	27-28	1.48557947698468	97.8477707859151
LC0865972	27.2	27-28	1.0640834359636	95
LC0413836	27.2	27-28	1.11727129565576	95
LC0429373	27.2	27-28	1.2169572073611	97.245833612208
LC0837614	27.2	27-28	1.32159843046534	96.2939404084366
LC0500225	27.2	27-28	1.0386201619497	95
LC0132388	27.2	27-28	1.35869609957381	98.5686576148753
LC1000767	27.2	27-28	2.50510926130359	99.5878982812343
LC0738868	27.2	27-28	2.30835094858673	99.5878568556494
LC0507942	27.2	27-28	1.42520805113866	99.3773641750075
LC0378673	27.201	27-28	1.07408468902824	95
LC0517254	27.201	27-28	1.24004977211265	98.671040739129
LC0655247	27.201	27-28	1.38827886345964	98.3665818717365
LC0408240	27.201	27-28	1.34242268082221	98.3028107600456
LC0553931	27.201	27-28	2.11116165957759	99.3767591475674
LC0537206	27.201	27-28	1.35850591149024	97.9647173032504
LC0623393	27.201	27-28	1.80195223485428	99.4740368509213
LC0682821	27.201	27-28	1.58331215198308	98.7582005623243
LC0713012	27.201	27-28	1.47465325336206	99.4301994301994
LC0923925	27.201	27-28	1.86362022027032	98.5671242048878
LC0454997	27.201	27-28	1.2312146479626	96.7371661870022
LC0131711	27.201	27-28	1.24254142829838	96.7714954834393
LC0171984	27.201	27-28	1.54752857645978	98.6614910989158
LC0907454	27.201	27-28	1.23477029516092	97.7201205222631
LC0416817	27.201	27-28	1.34242268082221	98.146537303446
LC0192945	27.201	27-28	1.1264561134318	95
LC1000864	27.201	27-28	1.49899936358015	98.1512492464331
LC0473997	27.201	27-28	1.00432137378264	95
LC0243586	27.201	27-28	1.21245396104028	98.5112077617932
LC0407776	27.201	27-28	1.1274287778516	95
LC0964954	27.201	27-28	1.10243370568134	95
LC0456432	27.201	27-28	1.19562294358694	95
LC0264405	27.201	27-28	1.32325210017169	98.0127132820341
LC0790027	27.201	27-28	1.17114115102838	95
LC0455743	27.202	27-28	1.34044411484012	98.8953235363037
LC0509115	27.202	27-28	1.14519640611418	95
LC0141614	27.202	27-28	1.79518458968242	99.3810639009702
LC0142532	27.202	27-28	1.5641924606262	97.661425225828
LC0243237	27.202	27-28	1.40277706961035	98.6818333890933
LC0695107	27.202	27-28	1.22865695810894	96.9139108314366
LC1042305	27.202	27-28	1.15259407792747	95
LC0469043	27.202	27-28	1.21245396104028	95
LC0510025	27.202	27-28	1.23477029516092	96.8834733706022
LC0787825	27.202	27-28	1.24004977211265	98.2356879812521
LC0867550	27.202	27-28	1.50474263627169	98.4598386178726
LC0380697	27.202	27-28	1.2417954312952	97.1462027433924
LC0513516	27.202	27-28	1.18752072083646	95
LC0399766	27.202	27-28	1.01029995663981	95
LC0559345	27.202	27-28	1.07040732174012	95
LC0483190	27.202	27-28	1.74225366990659	99.2635490242025
LC0500296	27.202	27-28	1.64855515566267	99.2635490242025
LC0618607	27.202	27-28	1.41262852054438	98.4870799303789
LC0584009	27.202	27-28	1.03302144468291	95
LC0435531	27.202	27-28	1.03302144468291	95
LC0423378	27.203	27-28	1.2771506139638	96.023756794846
LC0569983	27.203	27-28	1.87961190706585	99.5845896147404
LC0994993	27.203	27-28	1.58274496569128	96.3471389828239
LC0461164	27.203	27-28	1.4519398693651	98.671040739129
LC0530870	27.203	27-28	1.35755371974308	98.610785659291
LC0513537	27.203	27-28	2.0520009801013	99.3706691661367
LC0734761	27.203	27-28	1.18098558078673	96.6528317043781
LC0803484	27.203	27-28	1.70044410102775	99.1520026814144
LC0462013	27.203	27-28	1.17405980772503	95
LC0667538	27.203	27-28	1.44451320633404	98.8603988603989
LC0548110	27.203	27-28	1.49899936358015	98.3731128443745
LC0808138	27.203	27-28	1.20330491613848	95
LC0881210	27.203	27-28	1.41329976408125	97.3082460075664
LC0937160	27.203	27-28	2.42426077236249	99.2594826430773
LC0241113	27.203	27-28	1.43964842956347	98.4576781532285
LC0817750	27.203	27-28	1.11494441571258	96.1098091730834
LC0858440	27.203	27-28	1.40277706961035	97.1509876129896
LC0521395	27.203	27-28	1.34340859380386	95
LC0244949	27.203	27-28	1.64394591274807	99.3777183004349
LC0551198	27.203	27-28	1.64620761220669	99.2635490242025
LC0938248	27.203	27-28	1.862906213563	99.2661841576196
LC0575443	27.203	27-28	1.39846084960822	98.5103605262277
LC0628374	27.203	27-28	1.41547416810924	98.2110552763819
LC0455022	27.203	27-28	1.22968184231768	97.3789040270478
LC0459466	27.203	27-28	1.57426282970703	99.1265644869821
LC0735172	27.203	27-28	1.47217114669236	97.7674387468202
LC0219221	27.203	27-28	1.00603795499732	95
LC0541145	27.203	27-28	2.08235445133097	99.4777893080708
LC0569216	27.203	27-28	1.49692964807321	99.2567544946265
LC0516697	27.204	27-28	1.2610248339924	95
LC0838051	27.204	27-28	1.25527250510331	96.2705055239371
LC0961331	27.204	27-28	1.6891311972345	97.2681620354871
LC0979800	27.204	27-28	1.35583449588494	96.0377484773442
LC0770780	27.204	27-28	1.03742649794062	95
LC0994302	27.204	27-28	1.14612803567824	95
LC0350864	27.204	27-28	1.18298496700358	97.1428571428571
LC0627290	27.204	27-28	1.51161602056914	98.5674119694738
LC0992116	27.204	27-28	1.49429376866533	97.7129654433432
LC0476220	27.204	27-28	1.3912880485953	97.8810296923643
LC0553101	27.204	27-28	1.73790792337464	99.1564288822683
LC0595929	27.204	27-28	1.57426282970703	99.3874682019012
LC0978184	27.204	27-28	1.3070679506613	96.4523578433013
LC0128953	27.204	27-28	1.02612451674545	95
LC0613439	27.204	27-28	1.53415307418506	98.3460006026719
LC0977563	27.204	27-28	1.56038492297202	98.7546032808838
LC0345968	27.204	27-28	1.35907622605926	98.3471074380165
LC0488494	27.204	27-28	1.8329557506046	99.2635490242025
LC0168903	27.204	27-28	1.12515582958053	95
LC0930600	27.204	27-28	1.96567197122011	99.2661841576196
LC0957665	27.204	27-28	1.46344503177043	98.2113548819293
LC0181234	27.204	27-28	1	95
LC0937951	27.204	27-28	1.11058971029925	95
LC0437973	27.204	27-28	2.01042717271705	99.4771066568345
LC0610414	27.204	27-28	1.31785448933147	97.519250083696
LC0498179	27.204	27-28	1.08600370561838	95.9193920931945
LC0789198	27.204	27-28	1.19948091486236	96.2635596625151
LC0377242	27.204	27-28	1.69775227416775	98.7587822014052
LC0547473	27.204	27-28	1.65388755807098	98.9488836072708
LC0981079	27.204	27-28	1.16613397030511	95.2283754391835
LC0471175	27.205	27-28	1.21165440055318	97.2784788939845
LC0475393	27.205	27-28	1.85040114799716	99.2668965286379
LC0910547	27.205	27-28	1.55750720190566	99.1556091676719
LC0556179	27.205	27-28	1.42471833733157	98.0251707055831
LC0947874	27.205	27-28	1.21510858105309	95
LC0664321	27.205	27-28	1.85564028089015	99.2663316582915
LC0470626	27.205	27-28	1.2964457942064	97.9446322766378
LC0556508	27.205	27-28	1.17201880942456	95
LC0132163	27.205	27-28	1.60841905131729	98.4677149548344
LC0273809	27.205	27-28	1.05614226205905	95
LC0412048	27.205	27-28	1.05614226205905	95
LC0537683	27.205	27-28	1.04257551244019	95
LC0154308	27.205	27-28	1.1044871113124	95
LC0379262	27.205	27-28	1.12515582958053	96.3064570090331
LC0494126	27.205	27-28	1.05614226205905	95
LC0378456	27.205	27-28	1.83467497446274	99.2706590833054
LC0513857	27.205	27-28	1.55424680816611	98.5672681016302
LC0956681	27.205	27-28	1.41547416810924	97.5426849681955
LC0931917	27.205	27-28	1.80147231352147	98.8684298627385
LC0998680	27.205	27-28	1.00432137378264	95
LC0595228	27.205	27-28	2.61891581824332	99.5879396984925
LC0630249	27.205	27-28	1.46553155697355	98.3464988619628
LC0864473	27.205	27-28	2.45241517007587	99.5845060983782
LC0238168	27.206	27-28	1.45086469237977	98.7587822014052
LC0886408	27.206	27-28	1.16790781000148	95
LC0451733	27.206	27-28	1.20411998265592	95.7035301990965
LC0572119	27.206	27-28	1.30168094929358	96.5601472310524
LC0845719	27.206	27-28	1.0640834359636	95
LC0554926	27.206	27-28	1.4020893505721	99.1229538379138
LC0625708	27.206	27-28	1.53058385964512	99.2799973209203
LC0408861	27.206	27-28	1.37456506072277	98.2067581130813
LC0198196	27.206	27-28	1.08278537031645	95
LC0885462	27.206	27-28	1.0386201619497	95
LC0237728	27.206	27-28	1.60691852594829	99.2639678822349
LC0835278	27.206	27-28	2.04587039244936	99.5833893293912
LC0569718	27.206	27-28	1.08778141780954	95
LC0880900	27.206	27-28	1.09516935143176	95
LC0824184	27.206	27-28	1.09621458534641	95
LC0496663	27.206	27-28	1.40277706961035	98.6174806681619
LC0285334	27.206	27-28	1.22865695810894	95.8782201405152
LC0455882	27.206	27-28	2.58049160492165	99.4777893080708
LC0833730	27.206	27-28	1.11727129565576	95
LC0424537	27.206	27-28	1.12872228433843	95
LC0486288	27.207	27-28	1.43023635341151	98.3699290400321
LC0538126	27.207	27-28	1.77793404883778	99.2635490242025
LC0634269	27.207	27-28	1.43296929087441	97.4673366834171
LC0924409	27.207	27-28	1.58838376837873	98.757826363545
LC0591580	27.207	27-28	1.37291200297011	98.3664178355036
LC0750595	27.207	27-28	1.15044940946088	95
LC0461591	27.207	27-28	1.51719589794997	98.346332808891
LC0549304	27.207	27-28	1.17318626841227	95.326883808121
LC0725271	27.207	27-28	1.40277706961035	98.8740323715693
LC0837921	27.207	27-28	2.31680875205302	99.3734083902962
LC0739132	27.207	27-28	1.96156346236207	99.3732193732194
LC0774555	27.207	27-28	1.88784226510736	99.1557788944724
LC0858013	27.207	27-28	1.32510498297141	98.2959491128222
LC0874031	27.207	27-28	2.20830696235366	99.4772818657017
LC0514403	27.207	27-28	1.31132995230379	95
LC0960608	27.207	27-28	1.23299611039215	95
LC0532857	27.207	27-28	1.10585067438514	95
LC0434469	27.207	27-28	1.12872228433843	95
LC0744125	27.207	27-28	2.10907208097888	99.3668341708543
LC0099285	27.207	27-28	1.01325866528352	95
LC0520447	27.207	27-28	1.43023635341151	98.7580758544505
LC0989073	27.207	27-28	1.06595298031387	95
LC0178405	27.207	27-28	1.06145247908719	95
LC1023264	27.207	27-28	1.2087100199064	97.2182238141466
LC0513963	27.207	27-28	1.23578087032756	97.5030124514661
LC0947186	27.207	27-28	1.40925665203891	97.9578172079009
LC0973870	27.207	27-28	1.066698550423	95
LC0476462	27.207	27-28	2.03686832998106	99.4777893080708
LC0613039	27.207	27-28	1.22245633667925	95.5248359887535
LC0556886	27.208	27-28	1.44388854677737	98.3362902955846
LC0100857	27.208	27-28	1.69355108559591	99.2706590833054
LC0454338	27.208	27-28	1.16405529189345	95
LC0864056	27.208	27-28	1.13417710757677	95
LC0951080	27.208	27-28	1.14612803567824	95
LC0675255	27.208	27-28	1.10105935490812	95
LC0904620	27.208	27-28	1.41145134213794	97.9448386664882
LC0567948	27.208	27-28	1.01703333929878	95
LC0344563	27.208	27-28	1.09516935143176	95
LC0175226	27.208	27-28	1.23578087032756	97.3067014620763
LC0484475	27.208	27-28	1.1044871113124	95
LC0560446	27.208	27-28	1.18977095634687	95
LC0956786	27.208	27-28	1.06892761168207	95
LC0626209	27.208	27-28	1.28194193344082	97.4360690855536
LC0946054	27.208	27-28	1.33000770087276	95
LC0167344	27.208	27-28	1.00902574208691	95
LC0243413	27.208	27-28	1	95
LC0448893	27.208	27-28	1.40807028588719	98.7882033943695
LC0517480	27.208	27-28	1.76804581410242	99.2668965286379
LC0207710	27.208	27-28	1.11859536522376	96.8852459016393
LC0588112	27.208	27-28	1.41730558324453	99.2663316582915
LC0607167	27.208	27-28	1.9415114326344	99.3768844221105
LC0390790	27.208	27-28	1.77553763478096	98.4610237537638
LC0627908	27.208	27-28	1.07040732174012	95
LC0392181	27.209	27-28	1.18780263871842	95
LC0159498	27.209	27-28	1.04414762087872	95
LC0996042	27.209	27-28	1.11958577496178	95
LC0534004	27.209	27-28	1.55630250076729	95
LC0937487	27.209	27-28	1.01911629044707	95
LC0788503	27.209	27-28	1.38969754820639	97.9444258453298
LC0473104	27.209	27-28	1.18892848376085	95
LC0476713	27.209	27-28	1.32899085544943	97.9412847722023
LC0651004	27.209	27-28	1.79789048305835	99.3735343383585
LC0665468	27.209	27-28	1.34654855854847	98.3464988619628
LC0561371	27.209	27-28	1.19033169817029	98.0852274629264
LC0669770	27.209	27-28	1.50974001557038	98.7715892355068
LC0725155	27.209	27-28	1.61710523050238	98.924406915963
LC0727256	27.209	27-28	1.20221577580113	95.1164814566876
LC0893771	27.209	27-28	1.13861843389949	96.6253766320723
LC0521935	27.209	27-28	1.6368889069838	98.7279483145315
LC0539350	27.209	27-28	1.51308436046514	99.2635490242025
LC0431982	27.209	27-28	1.45621415535799	96.9604659726174
LC0803477	27.209	27-28	1.5449357658815	99.2628334003485
LC0580930	27.209	27-28	1.38578495884334	97.6067746686303
LC0153764	27.209	27-28	1.123198075032	95
LC0560452	27.209	27-28	1.28802553538836	96.4546367592903
LC0609097	27.209	27-28	1.24526583945746	95.4578926228411
LC0519790	27.21	27-28	1.99405306358768	99.3740166705721
LC1004317	27.21	27-28	1.10002573010786	95
LC0580492	27.21	27-28	1.16196661636407	95
LC0616866	27.21	27-28	1.36623612371829	98.4000535546927
LC0170107	27.21	27-28	1.01745072951054	95
LC0466072	27.21	27-28	1.32715451240943	98.2695139911635
LC0439832	27.21	27-28	1.3236645356081	95.8758745355338
LC0656989	27.21	27-28	1.02325245963371	95
LC0928288	27.21	27-28	1.50555693866382	98.8942501005227
LC0883860	27.21	27-28	1.50745106090197	98.346166722464
LC0963544	27.21	27-28	1.4184670209466	98.346166722464
LC0692973	27.21	27-28	1.6306312440205	98.6638089816148
LC0110772	27.21	27-28	1.20682587603185	95
LC0517736	27.21	27-28	1.49665293925092	99.0727412713822
LC0533551	27.21	27-28	1.3727279408856	98.9990961738024
LC0758179	27.21	27-28	1.2692793897719	98.3431516936672
LC0791029	27.211	27-28	1.41262852054438	99.1522584104007
LC0792948	27.211	27-28	1.14395111642396	96.7856544327133
LC0256170	27.211	27-28	2.28703992751724	99.5851455336233
LC0780021	27.211	27-28	1.6564815157905	99.0684894786222
LC0408382	27.211	27-28	1.41896383070362	98.0327868852459
LC0644483	27.211	27-28	1.39846084960822	97.9181310037822
LC0660798	27.211	27-28	1.67015304519218	99.3732193732194
LC0747983	27.211	27-28	2.366833708239	99.4739311084305
LC0880644	27.211	27-28	1.00130093302042	95
LC0469453	27.211	27-28	1.29490691060519	97.0115788769159
LC0726806	27.211	27-28	1.20736503746907	96.5416806160027
LC0509620	27.211	27-28	1.43901672838751	99.4275767415392
LC0144015	27.211	27-28	1.10822665637493	95
LC1040743	27.211	27-28	1.35983548233989	97.9044622234125
LC0917967	27.211	27-28	1.61637047229127	99.1520026814144
LC0817420	27.211	27-28	1.21510858105309	95
LC0511768	27.211	27-28	1.4201208480857	98.8283734475948
LC0627813	27.211	27-28	1.74593315845944	99.1699022626858
LC0892663	27.211	27-28	1.04688519083771	95
LC0917686	27.211	27-28	1.74499667403856	98.5671242048878
LC0352425	27.211	27-28	1.3451776165427	97.875543660087
LC0540635	27.211	27-28	1.41094585868777	98.3731128443745
LC0194516	27.212	27-28	1.47668674294564	98.4610237537638
LC0932647	27.212	27-28	1.85991848520072	98.8550385001674
LC1021308	27.212	27-28	1.8117760216029	99.2662579153684
LC0606433	27.212	27-28	1.04414762087872	95
LC0765815	27.212	27-28	1.74538712132001	99.2594826430773
LC0229723	27.212	27-28	1.26599637049508	98.859150217464
LC0258004	27.212	27-28	1.2964457942064	99.3777183004349
LC0350259	27.212	27-28	1.29688447553855	96.4946315683848
LC0609963	27.212	27-28	1.50609895992844	98.4569554157183
LC1045494	27.212	27-28	1.05690485133647	95
LC0983445	27.212	27-28	1.16494737262184	95
LC0423797	27.212	27-28	1.04139268515822	95
LC0449384	27.212	27-28	1.31217735643978	97.6199243463998
LC0485754	27.212	27-28	1.22788670461367	98.4467579419543
LC0925366	27.212	27-28	1.54145442874759	98.346166722464
LC0510484	27.212	27-28	1.73615737527313	98.6609982258227
LC0151536	27.212	27-28	1.02612451674545	95
LC0244242	27.212	27-28	1.02530586526477	95
LC0346117	27.212	27-28	1.3807537708039	97.2271465364418
LC0526023	27.212	27-28	1.51759173071191	96.334850716294
LC0977570	27.212	27-28	1.71483251243333	98.9612652459456
LC0498266	27.212	27-28	1.60097289568675	97.81073209922
LC0575610	27.212	27-28	1.34439227368511	98.2981574539364
LC0796031	27.212	27-28	1.00130093302042	95
LC0972969	27.213	27-28	1.29047981333067	96.6518230823317
LC0983359	27.213	27-28	1.52296559549199	98.9612652459456
LC0388929	27.213	27-28	1.03582982525283	95
LC0522883	27.213	27-28	1.1044871113124	95
LC0575832	27.213	27-28	1.96184805901832	99.3768844221105
LC0172620	27.213	27-28	1.31868926994775	95.4878415894571
LC0541690	27.213	27-28	1.75296986502908	98.8718910052556
LC0657992	27.213	27-28	1.73615737527313	98.5674119694738
LC0924042	27.213	27-28	1.97818051693741	99.2628334003485
LC0792063	27.213	27-28	1.10687054447865	95
LC0882599	27.213	27-28	1.2143138974244	95.225979243388
LC0787602	27.213	27-28	1.54145442874759	99.1556091676719
LC0573953	27.213	27-28	1.49094120535679	98.3460006026719
LC0848299	27.213	27-28	1.04805317311561	95
LC0177631	27.213	27-28	1.17695898058691	95
LC0593872	27.213	27-28	2.49025353076567	99.5912897822446
LC0616394	27.213	27-28	2.47970484505928	99.5845896147404
LC0874650	27.213	27-28	1.02612451674545	95
LC0287127	27.213	27-28	1.09025805293132	95
LC0746262	27.213	27-28	1.13861843389949	95
LC0461855	27.213	27-28	1.02325245963371	95
LC0920746	27.213	27-28	1.08170727009735	95
LC0405917	27.213	27-28	2.7205892488597	99.5918367346939
LC0531767	27.213	27-28	1.11627558758054	96.3143976165768
LC0669946	27.213	27-28	1.00732095292274	95
LC0743794	27.213	27-28	1.99624891456913	99.3667068757539
LC0625625	27.214	27-28	1.25695815256093	96.5423751506226
LC1035710	27.214	27-28	1.23653726148869	96.4951628560908
LC0768540	27.214	27-28	2.42196568822511	99.4739311084305
LC0882605	27.214	27-28	1.40329214515825	98.6965554215253
LC0517670	27.214	27-28	1.50893352605003	99.4777893080708
LC0808983	27.214	27-28	1.08170727009735	95
LC0904951	27.214	27-28	1.36304759452109	98.5164595961287
LC0505112	27.214	27-28	1.31931430409051	97.9414914981925
LC0361526	27.214	27-28	1.21245396104028	95
LC0590825	27.214	27-28	1.80780553227062	99.1557788944724
LC0129811	27.214	27-28	1.1430148002541	97.2064235530278
LC0530993	27.214	27-28	1.04139268515822	95
LC0101621	27.214	27-28	1.19838213000829	96.6610906657745
LC0931307	27.214	27-28	2.02189187391911	98.6776029460998
LC0157603	27.214	27-28	1.11159852488039	97.2097691535631
LC0771854	27.214	27-28	1.34301449715077	98.2758620689655
LC0473388	27.215	27-28	1.32159843046534	97.6634419040605
LC0408128	27.215	27-28	1.42520805113866	98.5680829708933
LC0873073	27.215	27-28	1.17114115102838	95.5038500167392
LC0269212	27.215	27-28	1.17811325231463	96.9053195048511
LC0716198	27.215	27-28	1.19368102954128	95.1106794815981
LC0245517	27.215	27-28	1.73102437981569	99.2673134827702
LC0430706	27.215	27-28	2.52547240893623	99.6821679491469
LC0511649	27.215	27-28	1.60205999132796	99.2668965286379
LC0168239	27.215	27-28	1.07809415040641	95
LC1027059	27.215	27-28	1.31785448933147	97.5864493020453
LC0518779	27.215	27-28	2.30039981167133	99.5882569544405
LC0479122	27.215	27-28	1.5287881917749	99.3773641750075
LC0509363	27.215	27-28	1.36116099519503	96.6960131222174
LC0713643	27.215	27-28	1.51666755909904	99.0694872138171
LC0832029	27.215	27-28	1.07664044367034	95
LC0510609	27.215	27-28	1.92737036303902	99.5880501038248
LC0964018	27.215	27-28	1.56205482965638	98.5689389369261
LC0985445	27.215	27-28	1.16613397030511	95
LC0556022	27.216	27-28	1.44232295574557	97.9145047367188
LC0836360	27.216	27-28	1.38881141347352	97.4020756611985
LC0975496	27.216	27-28	1.38524868240322	98.6295402761024
LC0223756	27.216	27-28	1.39550112430563	96.9187019069923
LC0690912	27.216	27-28	1.80215775318696	98.5808006426563
LC1035557	27.216	27-28	1.02201573981772	95
LC0173991	27.216	27-28	1.40329214515825	99.2673134827702
LC0510209	27.216	27-28	1.59028440371816	98.6978207746125
LC0671424	27.216	27-28	1.52968695377292	97.6381909547739
LC0744180	27.216	27-28	1.05461305455689	95
LC0487979	27.216	27-28	1.02036128264771	95
LC0951046	27.216	27-28	1.25358028956218	95.7804918855613
LC0643021	27.216	27-28	1.02036128264771	95
LC0850426	27.216	27-28	2.36558157275505	99.4739311084305
LC0910558	27.216	27-28	1.20978301484851	95
LC0263245	27.216	27-28	1.19368102954128	96.9187019069923
LC0650190	27.216	27-28	2.0079183906456	99.3768844221105
LC0806226	27.216	27-28	2.30274207972316	99.4739311084305
LC0498417	27.216	27-28	1.617838747717	96.4888204578926
LC0645980	27.216	27-28	1.26505378850401	96.7264694068818
LC0850380	27.216	27-28	1.09131515969722	95
LC0741952	27.216	27-28	1.68743977454589	98.5637763642451
LC0845415	27.216	27-28	1.0927206446841	95
LC0371062	27.216	27-28	1.86003838980719	99.3743726998996
LC0420973	27.216	27-28	1.20330491613848	98.8457678153228
LC0447737	27.216	27-28	1.56002624891289	99.0727412713822
LC0409068	27.217	27-28	1.17695898058691	97.7350284376046
LC0565662	27.217	27-28	1.49234125325497	98.6711741866381
LC0243639	27.217	27-28	1.34791518650169	97.1963867514219
LC0543373	27.217	27-28	1.32118402730231	97.4800883475002
LC1020274	27.217	27-28	1	95
LC0400264	27.217	27-28	1.04139268515822	95
LC0565192	27.217	27-28	1.16996817399689	96.4017940822065
LC0731445	27.217	27-28	1.49276038902684	98.3456682629517
LC0913569	27.217	27-28	1.27392678010053	95.6980247740208
LC0380315	27.217	27-28	1.23904909314019	95.8457370304713
LC0391058	27.217	27-28	1.2771506139638	98.2807639562498
LC0827604	27.217	27-28	2.41197305768532	99.5836131631968
LC0471748	27.217	27-28	1.53516748511494	99.1564288822683
LC0486036	27.217	27-28	1.2148438480477	95
LC0549485	27.217	27-28	1.34654855854847	97.5503647680878
LC0641268	27.217	27-28	1.72172819857279	99.2663316582915
LC1014241	27.217	27-28	1.32674537956532	96.9705084859237
LC0346791	27.217	27-28	1.03582982525283	95
LC0797971	27.217	27-28	1.04960561259497	95
LC0813461	27.217	27-28	1.44200915914095	98.1581326814239
LC0344431	27.217	27-28	1.11058971029925	95
LC0462765	27.217	27-28	1.7580030092998	98.9488836072708
LC0623987	27.217	27-28	1.59791447120253	98.4569554157183
LC1019833	27.217	27-28	1.47261019759604	99.152230003686
LC0176392	27.217	27-28	1.69081605798092	98.6617597858816
LC0488637	27.217	27-28	1.31931430409051	95.4191065752049
LC0935949	27.218	27-28	1.04960561259497	95
LC0994946	27.218	27-28	1.20330491613848	95
LC0399862	27.218	27-28	1.45239984591144	99.0696429169037
LC0407167	27.218	27-28	1.8431704645199	98.8725326196052
LC0846382	27.218	27-28	1.00817418400643	95
LC0132222	27.218	27-28	1.18298496700358	96.9555035128806
LC0701269	27.218	27-28	1.25115134317535	98.0017405275137
LC0883870	27.218	27-28	1.70901541697212	98.6541680616003
LC0618006	27.218	27-28	1.20139712432045	95
LC0970737	27.218	27-28	1.3003780648707	97.1677268162036
LC0461618	27.218	27-28	1.44762309776029	98.7714658721923
LC1041257	27.218	27-28	1.4379090355395	98.8685435008201
LC0484985	27.218	27-28	1.67751570479876	99.2635490242025
LC0733773	27.218	27-28	1.36530074863799	98.0720310617218
LC0881738	27.218	27-28	1.14082218010931	95
LC0400184	27.218	27-28	1.08170727009735	95
LC0912732	27.218	27-28	1.15775888604686	95.0677597456918
LC0395990	27.219	27-28	1.19562294358694	96.283037805286
LC0608157	27.219	27-28	1.27114431794908	96.8168429508636
LC1008395	27.219	27-28	1.18780263871842	95.4741740032806
LC0470838	27.219	27-28	1.32221929473392	95
LC0777076	27.219	27-28	1.17201880942456	95
LC0572629	27.219	27-28	1.87765924411161	99.3668341708543
LC0678979	27.219	27-28	1.56264967221192	99.1524288107203
LC0935785	27.219	27-28	1.48897352472651	98.5730077379158
LC0633279	27.219	27-28	1.53542071805617	98.3331101887803
LC0949676	27.219	27-28	1.1296898921993	95
LC0689394	27.219	27-28	1.2973227142053	97.4874371859297
LC0963516	27.219	27-28	1.15472820744016	97.254770672916
LC0744240	27.219	27-28	1.41463914673701	97.6678729392843
LC0534810	27.219	27-28	1.77742682238931	98.7580758544505
LC0638121	27.219	27-28	1.4144719496293	98.2393894765029
LC0475606	27.219	27-28	1.40088321554836	98.021624878653
LC0261391	27.219	27-28	1.13193929521042	95
LC0889705	27.219	27-28	1.45301239112146	97.7562707210073
LC0513217	27.219	27-28	1.00902574208691	95
LC0654491	27.219	27-28	1.3236645356081	97.9180613201232
LC0763696	27.219	27-28	1.31868926994775	96.5584198192166
LC0927911	27.219	27-28	1.93941940332932	99.3734083902962
LC0793268	27.219	27-28	1.00732095292274	95
LC0493651	27.219	27-28	1.10585067438514	95
LC0567611	27.219	27-28	1.50188049375506	99.1557788944724
LC0752062	27.22	27-28	1.1092409685882	95
LC0415363	27.22	27-28	1.54195347445824	99.1234526597524
LC0760634	27.22	27-28	1.58950279626376	98.7546032808838
LC0928956	27.22	27-28	1.57875378442643	98.0515567458989
LC0552439	27.22	27-28	1.63488014076653	98.7580758544505
LC0662167	27.22	27-28	1.32919441508845	96.9507296826884
LC0605473	27.22	27-28	2.27000300010506	99.4737724149489
LC0435372	27.22	27-28	1.04532297878666	95
LC0432951	27.22	27-28	1.36040405472994	98.1768306961496
LC0541391	27.22	27-28	1.50609895992844	98.9622736250126
LC0771397	27.22	27-28	2.42628348168878	99.5876219532638
LC0508777	27.22	27-28	1.51281775856487	99.1129113246075
LC0565255	27.22	27-28	1.58331215198308	99.5845896147404
LC0715995	27.22	27-28	1.00732095292274	95
LC0652657	27.22	27-28	1.56205482965638	98.928906145401
LC0394273	27.22	27-28	1.14674801363064	95.1266013312373
LC0429344	27.22	27-28	1.54020429984206	99.2673134827702
LC0715649	27.22	27-28	1.61679048632972	98.4662268510767
LC0768584	27.22	27-28	1.38453261549425	98.5633434915107
LC0857421	27.22	27-28	1.36884450682582	98.1185135587546
LC0523985	27.22	27-28	1.24353410183206	95.0791684798982
LC0629489	27.22	27-28	1.16286299332193	95
LC0863127	27.22	27-28	1.29225607135648	98.3155286159204
LC0355395	27.22	27-28	1.12936759572299	95
LC0472649	27.22	27-28	1.48115587082804	97.5697117798681
LC0720644	27.22	27-28	1.41664050733828	98.2159592984335
LC0509096	27.22	27-28	1.12515582958053	95
LC0614397	27.22	27-28	1.52218331761869	98.3464988619628
LC0771919	27.22	27-28	1.19838213000829	97.0271175092066
LC0146683	27.221	27-28	1.21245396104028	97.9792572766812
LC0467471	27.221	27-28	1.08421868673924	95
LC0993229	27.221	27-28	1.12188798510368	95
LC0465758	27.221	27-28	1.11293997608408	95.8725270310983
LC0670278	27.221	27-28	1.60465797204787	98.5640648011782
LC0852908	27.221	27-28	1.30621050816776	97.4087713424841
LC0583862	27.221	27-28	1.58871977960006	99.1564288822683
LC0719899	27.221	27-28	1.00902574208691	95
LC0787817	27.221	27-28	1.52218331761869	98.9253431536659
LC0977817	27.221	27-28	1.84123429550604	99.4739311084305
LC0526062	27.221	27-28	1.79954730712562	97.3655140093061
LC0955119	27.221	27-28	1.16136800223497	95
LC0458989	27.221	27-28	1.36116099519503	97.9680648076859
LC0713560	27.221	27-28	2.25642908230325	99.3667068757539
LC0759929	27.221	27-28	1.09864372581706	95.0403536385252
LC0795483	27.221	27-28	1.23223352111473	95.5984736912572
LC0764560	27.221	27-28	1.16908635748702	95.9746826964938
LC0549625	27.221	27-28	1.42553422049826	99.3740166705721
LC0998308	27.221	27-28	1.09621458534641	95
LC0758913	27.221	27-28	1.13321945673249	95.1556745898895
LC0487460	27.221	27-28	1.09621458534641	95
LC0680763	27.221	27-28	1.70432214082224	99.2663316582915
LC0729929	27.221	27-28	1.11859536522376	97.7703381319049
LC0361694	27.221	27-28	1.25863728272408	96.6912010705922
LC0911082	27.221	27-28	1.61129836229643	98.3456682629517
LC0456483	27.222	27-28	1.40449161775869	98.7580758544505
LC0873906	27.222	27-28	1.1274287778516	95
LC0638761	27.222	27-28	1.13545069934551	95.360824742268
LC0549530	27.222	27-28	1.36210531929377	98.3195527734074
LC0809980	27.222	27-28	1.53756725715268	98.346166722464
LC0891558	27.222	27-28	1.49136169383427	97.9442193725516
LC0165590	27.222	27-28	1.13735411137073	95
LC0950969	27.222	27-28	1.71916549408921	98.5100612716376
LC0507781	27.222	27-28	2.08055433898877	99.6819870786329
LC0593877	27.222	27-28	2.01840920738207	99.4773694261114
LC0753346	27.222	27-28	1.00302947055362	95
LC0940801	27.222	27-28	1.15411952551585	95
LC1031283	27.222	27-28	1.48699688843182	98.6777357479999
LC0455526	27.222	27-28	1.11058971029925	95
LC0517318	27.222	27-28	1.18298496700358	97.4525491246276
LC0620077	27.222	27-28	1.6306312440205	98.3464988619628
LC0126669	27.222	27-28	1.09621458534641	95
LC0394265	27.222	27-28	1.223236273103	97.1462027433924
LC0758243	27.222	27-28	1.18098558078673	95
LC0957961	27.222	27-28	2.03430752959656	99.2662579153684
LC0351456	27.222	27-28	1.68430664607163	98.4610237537638
LC0509780	27.222	27-28	1.16494737262184	95
LC0660721	27.222	27-28	1.14176323027579	95
LC0549742	27.222	27-28	1.18012587516405	97.2282663274529
LC0476375	27.222	27-28	1.94021755559974	99.3773641750075
LC0758031	27.222	27-28	1.48401496266756	97.9444258453298
LC0781263	27.222	27-28	1.19033169817029	97.2782055574155
LC0930224	27.222	27-28	1.51348395670426	98.4565937928956
LC0657729	27.223	27-28	1.16046853111904	96.8871334850716
LC0788836	27.223	27-28	1.8612953935267	99.2628334003485
LC0985546	27.223	27-28	1.18298496700358	95
LC0498487	27.223	27-28	1.48657215051836	98.3028152512302
LC0805133	27.223	27-28	1.27091163941048	97.8669970533083
LC0884980	27.223	27-28	1.82177546718346	99.1489076531296
LC0394564	27.223	27-28	1.02775720469055	95
LC0156463	27.223	27-28	1.01029995663981	95
LC0373828	27.223	27-28	1.55291145021651	99.073268651723
LC0526680	27.223	27-28	1.77691900284205	98.6377025036819
LC0354859	27.223	27-28	1.14519640611418	95
LC0487077	27.223	27-28	1.19562294358694	95.7888394202122
LC1033867	27.223	27-28	1.05346260492546	95
LC0592404	27.223	27-28	2.25568247854588	99.6817420435511
LC0650423	27.223	27-28	1.01029995663981	95
LC0659777	27.223	27-28	1.33685982091681	97.9649216762619
LC0765033	27.223	27-28	1.12417805547468	95
LC0438319	27.223	27-28	1.22608411597582	96.0332072439996
LC0557593	27.224	27-28	1.42862067267194	98.3429853044555
LC0981494	27.224	27-28	1.18012587516405	96.7802396412076
LC0265101	27.224	27-28	2.26064370673503	99.5884911341586
LC0529646	27.224	27-28	1.65408023530657	99.2668965286379
LC0630897	27.224	27-28	1.29203443599474	95.9566206988887
LC0212611	27.224	27-28	1.65321251377534	99.2639678822349
LC0499037	27.224	27-28	1.223236273103	96.511900378268
LC0551170	27.224	27-28	1.93150872186662	98.7580758544505
LC0857197	27.224	27-28	1.6028193424327	98.8717777033813
LC0773150	27.224	27-28	1.21984638602436	98.0811091390107
LC0110625	27.224	27-28	1.03662889536216	95
LC0709547	27.224	27-28	1.18695633546541	97.4226804123711
LC0661883	27.224	27-28	1.2559957267224	98.1972925881249
LC0847029	27.224	27-28	1.09516935143176	95
LC0100951	27.224	27-28	1.24600590407603	97.6313148210104
LC0507124	27.224	27-28	1.56002624891289	98.6609982258227
LC0506040	27.224	27-28	1.68340729913209	98.4568004552606
LC0554636	27.224	27-28	1.31281182621209	97.3387339738225
LC0398468	27.224	27-28	1.76551954309795	99.5851455336233
LC0533690	27.224	27-28	1.02530586526477	95
LC0610786	27.224	27-28	1.15350998930084	96.673916680609
LC0713013	27.224	27-28	1.46805179145424	99.0690197917015
LC0498392	27.224	27-28	1.87943996599522	99.2635490242025
LC0985545	27.224	27-28	1.13321945673249	95
LC0755202	27.224	27-28	1.63377134608256	99.2663316582915
LC0210982	27.225	27-28	1.07664044367034	95
LC0562135	27.225	27-28	1.38273726576133	97.4381300023442
LC0477350	27.225	27-28	1.52711411163981	98.6609982258227
LC0728251	27.225	27-28	1.30984300471607	97.9069689561636
LC0915235	27.225	27-28	1.37966803403365	95
LC0525708	27.225	27-28	1.44575983648863	97.6801794262377
LC0413333	27.225	27-28	2.25042000230889	99.5851455336233
LC0517548	27.225	27-28	2.18673037579231	99.5882569544405
LC0742033	27.225	27-28	1.43584436598444	98.1791404471817
LC1023695	27.225	27-28	1.51121470113639	98.5672681016302
LC0591529	27.225	27-28	1.23401081758718	97.9214084884188
LC0508502	27.225	27-28	1.10822665637493	95
LC0384163	27.225	27-28	1.55918818900478	99.1569086651054
LC0412564	27.225	27-28	1.03181227133037	95
LC0938887	27.225	27-28	1.99699298189071	98.7579511215266
LC1039193	27.225	27-28	1.34654855854847	97.2717838851136
LC0273654	27.225	27-28	1.09760432887441	95
LC0700511	27.225	27-28	1.43408963841789	98.0385593787656
LC0837011	27.225	27-28	1.11627558758054	96.1354274806604
LC0225466	27.225	27-28	1.45999525604739	98.8892606222817
LC0374353	27.225	27-28	1.21879799811174	95.8892196541459
LC0398003	27.225	27-28	1.67906431812131	99.5884911341586
LC0508023	27.225	27-28	1.07151380509509	95
LC0565593	27.225	27-28	1.17464119266045	95
LC0727925	27.225	27-28	1.15044940946088	95
LC0985054	27.225	27-28	1.04020662757471	95
LC0640345	27.225	27-28	1.11727129565576	95
LC0414131	27.225	27-28	1.18412335423967	95.3462696554031
LC0151726	27.225	27-28	1.02489596010748	95
LC0425235	27.225	27-28	1.27760921430409	98.5379725660756
LC0665676	27.225	27-28	1.51255099290421	97.7621440536013
LC0268199	27.226	27-28	1.13097669160562	96.1793241886919
LC0451507	27.226	27-28	1.32715451240943	95
LC0582569	27.226	27-28	1.12188798510368	96.0706874623469
LC0197201	27.226	27-28	1.61898892036493	99.2673134827702
LC0530996	27.226	27-28	1.066698550423	95
LC0579924	27.226	27-28	1.24004977211265	95
LC0770557	27.226	27-28	1.10585067438514	97.1007700033478
LC1030714	27.226	27-28	1.27276958655176	96.5386804137515
LC0360927	27.226	27-28	1.2087100199064	96.581596815734
LC0417065	27.226	27-28	1.19700472802305	97.5844764135162
LC0573076	27.226	27-28	1.91444894069855	99.2663316582915
LC0472650	27.226	27-28	1.16996817399689	95
LC0225500	27.226	27-28	1.00302947055362	95
LC0588652	27.226	27-28	1.16286299332193	95.6735595261996
LC0903709	27.226	27-28	2.71375087373644	99.5845060983782
LC0483576	27.226	27-28	1.23223352111473	98.4400629330834
LC0734878	27.226	27-28	1.01745072951054	95
LC0243010	27.226	27-28	1.51094694867297	99.1569086651054
LC0469238	27.226	27-28	1.00732095292274	95
LC0552871	27.226	27-28	1.24254142829838	95
LC0516828	27.226	27-28	1.36361197989214	97.3428820025433
LC0957485	27.226	27-28	1.55966727838806	98.346332808891
LC0232923	27.226	27-28	1.14519640611418	96.3432586149214
LC0537435	27.226	27-28	1.53415307418506	98.346332808891
LC0801491	27.226	27-28	1.28645646974698	97.9477736859725
LC0613875	27.226	27-28	2.24890465056168	99.5879396984925
LC0713265	27.226	27-28	1.56572978783113	98.3464988619628
LC0996049	27.226	27-28	1.83821922190763	98.6777357479999
LC0804556	27.227	27-28	1.54444013731769	99.2226243130948
LC0718421	27.227	27-28	1.27392678010053	97.1836174274137
LC0928761	27.227	27-28	2.08450478324623	99.2661841576196
LC0928255	27.227	27-28	1.85835670529777	99.1556091676719
LC0416733	27.227	27-28	1.11058971029925	95
LC0435209	27.227	27-28	1.60465797204787	97.7136544705922
LC0989601	27.227	27-28	1.17811325231463	95
LC0518575	27.227	27-28	1.58387859849863	99.2635490242025
LC0905923	27.227	27-28	1.11494441571258	95
LC0488199	27.227	27-28	1.30984300471607	98.2760352157467
LC0723180	27.227	27-28	1.36304759452109	97.7373142321596
LC0736898	27.227	27-28	2.56773196254807	99.5878568556494
LC0868949	27.227	27-28	1.05346260492546	95
LC0243035	27.227	27-28	1.59681693591559	99.1569086651054
LC0592056	27.227	27-28	1.18012587516405	96.0302584013924
LC0469341	27.227	27-28	1.49526674438781	95
LC0913276	27.227	27-28	2.13912313410958	99.3665158371041
LC0405449	27.227	27-28	2.07291131585408	99.4780863164938
LC0498450	27.227	27-28	1.39794000867204	97.0544918998527
LC0725837	27.227	27-28	1.18298496700358	95
LC0969488	27.227	27-28	1.79476679794082	99.4736489204774
LC0456328	27.227	27-28	1.15926633109349	96.9437284504402
LC0527828	27.227	27-28	1.91923503792325	99.0158336959797
LC0731903	27.227	27-28	1.11958577496178	95.1021091396049
LC1007315	27.227	27-28	1.12188798510368	95
LC0147648	27.227	27-28	1.01619735351244	95
LC0888590	27.227	27-28	1.36754227352058	98.346166722464
LC0552331	27.227	27-28	1.20030318298158	95
LC0900066	27.227	27-28	1.40277706961035	97.1509876129896
LC0731050	27.228	27-28	1.23401081758718	95
LC0797808	27.228	27-28	1.36436335461573	98.6865031497118
LC0859033	27.228	27-28	1.12090281761453	95
LC0140377	27.228	27-28	1.59977393914639	99.2171294747407
LC0566827	27.228	27-28	1.84615147652882	99.3740166705721
LC1044404	27.228	27-28	1.12710479836481	95.9815304312912
LC0468835	27.228	27-28	1.24079877111733	95
LC0508284	27.228	27-28	1.94586232448962	99.2635490242025
LC0886756	27.228	27-28	1.31365634661803	98.0984265148979
LC0394650	27.228	27-28	1.63658818372984	99.1569086651054
LC0512097	27.228	27-28	1.59791447120253	99.1564288822683
LC0463827	27.228	27-28	1.81103850860422	99.2635490242025
LC0914391	27.228	27-28	1.28239550474253	97.2681620354871
LC0387145	27.228	27-28	1.09760432887441	95
LC0892871	27.228	27-28	1.44824241263444	98.6105996183334
LC1042349	27.228	27-28	1.15472820744016	95
LC0537550	27.228	27-28	1.00603795499732	95
LC0196492	27.228	27-28	1.2417954312952	96.3198394111743
LC0238200	27.228	27-28	1.5910646070265	98.4610237537638
LC0568743	27.228	27-28	1.39375064034808	98.9621694007365
LC0576239	27.228	27-28	1.69714212627546	99.4773869346734
LC0245819	27.228	27-28	1.54057971650445	99.1569086651054
LC0781220	27.228	27-28	1.62520952538188	98.346166722464
LC0223262	27.228	27-28	1.22865695810894	95.4109107937251
LC0901047	27.228	27-28	1.18098558078673	95
LC0495883	27.228	27-28	1.61679048632972	98.875238509691
LC0782937	27.228	27-28	1.21616590228599	96.9224071531429
LC0152962	27.229	27-28	1.17811325231463	95
LC0921144	27.229	27-28	1.16996817399689	95
LC0986525	27.229	27-28	1.54369563230924	98.346332808891
LC0184048	27.229	27-28	1.69355108559591	99.4747407159585
LC0421972	27.229	27-28	1.38632057389405	96.94881231181
LC0664312	27.229	27-28	2.02147873225753	99.3735343383585
LC1020187	27.229	27-28	1.08919836680515	95
LC0454600	27.229	27-28	1.47712125471966	98.8116359254176
LC0361350	27.229	27-28	1.40857912540867	97.9458012713282
LC0838684	27.229	27-28	1.34888872307144	98.037574093299
LC0985218	27.229	27-28	1.31132995230379	95.9076459762423
LC0446066	27.229	27-28	1.04414762087872	95
LC0659176	27.229	27-28	1.72345567203519	99.2661841576196
LC0536673	27.229	27-28	1.15350998930084	95
LC0166023	27.229	27-28	1.04766419460156	95
LC0280981	27.229	27-28	1.25935492730803	97.367012378722
LC0535510	27.229	27-28	2.00715010536668	99.2635490242025
LC0537282	27.229	27-28	1.13417710757677	95
LC0265097	27.229	27-28	1.23829706787539	96.9360449558469
LC0612311	27.23	27-28	1.99471298543157	99.3768844221105
LC0850354	27.23	27-28	1.58916739054605	98.8717777033813
LC0517636	27.23	27-28	2.410169639568	99.5882431708623
LC0450330	27.23	27-28	1.42942926438179	98.273207951275
LC0494122	27.23	27-28	1.27392678010053	97.6567468951896
LC0646152	27.23	27-28	1.81815988639719	99.2663316582915
LC0656798	27.23	27-28	1.43743344379797	99.1557788944724
LC0823117	27.23	27-28	1.36530074863799	97.8674255105457
LC0810282	27.23	27-28	1.07298474462793	95
LC0497645	27.23	27-28	1.71163853823235	99.4744418036354
LC0095938	27.23	27-28	1.09864372581706	96.9120107059217
LC0264515	27.23	27-28	1.13861843389949	95
LC0669627	27.23	27-28	1.47304880508854	98.8184495916455
LC0747295	27.23	27-28	1.3386556655787	97.4389019082692
LC0995650	27.23	27-28	1.05880548667591	95
LC0798864	27.23	27-28	1.77018902273599	98.4566454636759
LC0551653	27.23	27-28	1.11859536522376	96.0202168965056
LC0178128	27.23	27-28	1.13798673272353	97.6748076279692
LC0196069	27.23	27-28	1.77158748088126	99.5884911341586
LC0924456	27.23	27-28	1.27392678010053	95
LC0175717	27.231	27-28	1.49276038902684	98.7587822014052
LC0210853	27.231	27-28	1.15654915133178	95
LC0744657	27.231	27-28	1.50229052791477	99.1554393726121
LC0843158	27.231	27-28	1.17055505852121	95.8285905590894
LC0935567	27.231	27-28	1.15044940946088	95
LC0479054	27.231	27-28	1.2610248339924	97.8575971613162
LC0905955	27.231	27-28	1.18098558078673	98.4351963543761
LC0183458	27.231	27-28	1.25863728272408	97.661425225828
LC0240899	27.231	27-28	1.3451776165427	98.1365005018401
LC0362563	27.231	27-28	1.00302947055362	95
LC0883499	27.231	27-28	1.85835670529777	98.5604285236023
LC0983495	27.231	27-28	1.63828953541426	98.8684298627385
LC1033813	27.231	27-28	1.13321945673249	95
LC0510996	27.231	27-28	1.42942926438179	98.9609170744788
LC0848501	27.231	27-28	1.29358351349612	97.4188148644125
LC0989464	27.231	27-28	1.3714373174041	97.8132011653997
LC0449944	27.231	27-28	1.13193929521042	95
LC1023639	27.231	27-28	1.21510858105309	95.234589384914
LC0479718	27.231	27-28	1.5449357658815	99.2635490242025
LC0700082	27.231	27-28	1.30877777366472	96.5557638238051
LC0419725	27.231	27-28	1.46089784275655	98.7587822014052
LC0742300	27.231	27-28	1.88434214764706	99.2663316582915
LC0603773	27.231	27-28	1.182129214053	97.8243406078458
LC0836227	27.231	27-28	1.07918124604762	95
LC0544025	27.232	27-28	1.08026562733984	95
LC0912844	27.232	27-28	1.3714373174041	97.5728155339806
LC0932882	27.232	27-28	1.38881141347352	96.9434214931369
LC0943197	27.232	27-28	1.5649026725292	98.3026447941078
LC0693657	27.232	27-28	1.82098917641605	99.2629815745394
LC0987845	27.232	27-28	1.71516735784846	98.1034713845329
LC0225910	27.232	27-28	1.03181227133037	95
LC0527144	27.232	27-28	1.56312496033804	98.346332808891
LC0645809	27.232	27-28	1.51121470113639	98.5640648011782
LC0906077	27.232	27-28	1.15350998930084	95
LC0815435	27.232	27-28	1.27600198996205	96.3181148748159
LC0462236	27.232	27-28	1.80195223485428	99.2625863109204
LC0518524	27.232	27-28	1.56679091238159	99.3740166705721
LC0531951	27.232	27-28	1.41010207664286	98.7580758544505
LC0899797	27.232	27-28	1.59417147911491	98.7579511215266
LC0511764	27.232	27-28	1.29047981333067	95.3550632487785
LC0500773	27.232	27-28	2.15469779359639	99.3740166705721
LC0254717	27.232	27-28	1.07845681805329	95
LC0176225	27.232	27-28	1.06520612805431	95
LC0344591	27.233	27-28	1.03019478535675	95
LC0451433	27.233	27-28	1.2692793897719	98.9120610584809
LC0455103	27.233	27-28	1.40925665203891	99.3241886918702
LC0524047	27.233	27-28	1.14612803567824	95
LC0580107	27.233	27-28	1.27392678010053	97.804257598072
LC0787762	27.233	27-28	1.35525990552738	97.472380314697
LC1002626	27.233	27-28	1.55169391512722	99.1518292888156
LC1032774	27.233	27-28	1.04139268515822	95
LC0432150	27.233	27-28	1.64952956594782	99.3304991129113
LC0438717	27.233	27-28	1.14395111642396	95
LC0914796	27.233	27-28	1.30168094929358	95.4813228009104
LC0974197	27.233	27-28	1.29047981333067	95
LC0641552	27.233	27-28	1.57863920996807	98.778283572098
LC0737481	27.233	27-28	1.53147891704226	99.1557788944724
LC0945519	27.233	27-28	1.12188798510368	95
LC0510695	27.233	27-28	1.60916737430202	99.4771066568345
LC0842504	27.233	27-28	1.91855453055027	98.8684298627385
LC0470331	27.233	27-28	1.14176323027579	95.2298061794932
LC0939137	27.233	27-28	1.35449260058944	95
LC0540184	27.233	27-28	2.24902705254719	99.6819870786329
LC0911501	27.233	27-28	2.1609484808647	99.4771241830065
LC1000992	27.233	27-28	1.28735377271475	97.395118358054
LC0225339	27.233	27-28	1.02325245963371	95
LC0574875	27.233	27-28	1.30513631894364	95
LC0098993	27.233	27-28	1.07040732174012	95.1990632318501
LC0279845	27.233	27-28	1.09377178149873	95
LC0527098	27.233	27-28	1.58860780474269	99.2668965286379
LC0575308	27.233	27-28	1.71800316826702	99.2629815745394
LC0827676	27.233	27-28	2.71424591101789	99.5843807608513
LC0463109	27.234	27-28	1.77611979905299	99.26682289923
LC0650556	27.234	27-28	1.5971464878337	98.8686571160798
LC0761342	27.234	27-28	1.70466518545453	99.3633561184828
LC0652492	27.234	27-28	1.40568778667278	98.750418760469
LC0772133	27.234	27-28	1.64552051490587	99.2659627953746
LC0402946	27.234	27-28	1.03582982525283	95
LC0426853	27.234	27-28	1.2610248339924	95
LC0489544	27.234	27-28	1.07408468902824	95
LC0641709	27.234	27-28	1.38021124171161	98.2156009373954
LC0789269	27.234	27-28	1.16435285578444	95
LC0671847	27.234	27-28	1.10653085382238	95
LC0560651	27.234	27-28	2.13912313410958	99.2668965286379
LC0743412	27.234	27-28	1.07151380509509	95
LC0405293	27.234	27-28	1.13861843389949	98.655068584811
LC0483223	27.234	27-28	1.48600518636224	98.7580758544505
LC0510315	27.234	27-28	1.54641926683519	98.7580758544505
LC0517337	27.234	27-28	1.23603314711764	95
LC0931377	27.234	27-28	1.08026562733984	95
LC0467343	27.235	27-28	1.54369563230924	98.4701904730024
LC0413409	27.235	27-28	1.18977095634687	95
LC0552872	27.235	27-28	1.73391915101239	98.7580758544505
LC0749219	27.235	27-28	1.11293997608408	96.4345497154335
LC0421012	27.235	27-28	1.53326351677871	98.4108397457344
LC0571018	27.235	27-28	1.6534054906645	99.1564288822683
LC0812879	27.235	27-28	1.07664044367034	95
LC0913080	27.235	27-28	1.2771506139638	96.1600321672698
LC0491765	27.235	27-28	1.39915433395822	98.1789575871188
LC0451066	27.235	27-28	1.02489596010748	95
LC0456385	27.235	27-28	1.34044411484012	97.576406788739
LC0557134	27.235	27-28	1.51401618040065	98.7580758544505
LC0398675	27.235	27-28	1.03019478535675	95
LC0853174	27.235	27-28	1.48939592172713	98.2758620689655
LC0673107	27.235	27-28	1	95
LC0878337	27.235	27-28	1.37839790094814	98.3777442600972
LC0211623	27.235	27-28	1.24353410183206	97.7551020408163
LC0488614	27.235	27-28	1.25454807710897	95
LC0772912	27.235	27-28	1.24229290498293	97.25532199759
LC1018024	27.235	27-28	1.86207171937999	98.346166722464
LC0542807	27.235	27-28	1.41329976408125	98.2189487780382
LC0616008	27.235	27-28	1.87063796321081	99.3735343383585
LC0827491	27.235	27-28	1.94354397715345	99.2628334003485
LC0855931	27.235	27-28	1.22167499707077	96.1052878336291
LC0923008	27.235	27-28	1.13417710757677	95
LC0221987	27.235	27-28	2.3981136917305	99.5884911341586
LC0231205	27.235	27-28	1.04805317311561	95
LC0455142	27.235	27-28	1.89779198193922	99.2635490242025
LC0875846	27.235	27-28	1.07040732174012	95
LC1008962	27.235	27-28	1.2610248339924	97.7306198955684
LC0344192	27.235	27-28	1.03742649794062	95
LC0891900	27.235	27-28	1.66829271044822	98.346166722464
LC0363186	27.236	27-28	1.08421868673924	95
LC0684091	27.236	27-28	1.5952757118021	98.3464988619628
LC0829909	27.236	27-28	1.03019478535675	95
LC0271909	27.236	27-28	1.38952046584638	98.6048845767815
LC0443005	27.236	27-28	1.04020662757471	95
LC0673069	27.236	27-28	1.37839790094814	97.6402463515866
LC0815047	27.236	27-28	1.71020201465538	99.3667068757539
LC0357362	27.236	27-28	1.47856649559384	98.3472733355637
LC0488515	27.236	27-28	1.24772783290972	95
LC0635005	27.236	27-28	1.35850591149024	98.6745213549337
LC0616277	27.236	27-28	1.17318626841227	95
LC0861520	27.236	27-28	1.43743344379797	98.0586423885393
LC0775604	27.236	27-28	1.35945602012099	96.4780716437898
LC0858395	27.236	27-28	1.24772783290972	96.5182457315032
LC0939292	27.236	27-28	1.28510702956681	95
LC0141934	27.236	27-28	1.24944296144258	97.333556373369
LC0705791	27.236	27-28	1.27160930137883	97.5197482929442
LC0780463	27.236	27-28	1.19562294358694	96.2076583210604
LC0720441	27.236	27-28	1.09760432887441	95
LC0623816	27.236	27-28	1.49858620881752	98.2962913375284
LC0665117	27.236	27-28	1.13735411137073	95
LC0892400	27.236	27-28	2.01021512521423	99.4672295938882
LC0734504	27.236	27-28	1.18892848376085	95
LC0164619	27.236	27-28	1.43472854177976	98.7788558046169
LC0656802	27.236	27-28	1.27875360095283	97.9147141518276
LC0492882	27.237	27-28	1.55894844597804	98.2698614550566
LC0440846	27.237	27-28	1.24427712080184	97.2164603546337
LC0487257	27.237	27-28	1.33825723024626	99.1564288822683
LC0501762	27.237	27-28	1.42748610909579	97.901746871026
LC0353272	27.237	27-28	1.24353410183206	98.4074941451991
LC0580008	27.237	27-28	1.62448836251345	98.7749364038024
LC0652641	27.237	27-28	1.43168534468601	98.2159592984335
LC0462769	27.237	27-28	1.35583449588494	98.5236022765316
LC0651347	27.237	27-28	1.21563756343506	95.4779756326148
LC0560383	27.237	27-28	1.32428245529769	97.5496267532555
LC0634033	27.237	27-28	2.29034630065393	99.4740368509213
LC0344516	27.237	27-28	1.51574141666937	98.8323854131817
LC0439149	27.237	27-28	1.41614103116833	99.1564288822683
LC0508044	27.237	27-28	1.19033169817029	95
LC0543454	27.237	27-28	2.13564141638667	99.3773641750075
LC0964094	27.237	27-28	2.42196568822511	99.5878568556494
LC0273184	27.237	27-28	1.48657215051836	98.3066192743612
LC0988344	27.237	27-28	1.68403703748652	98.9790111471898
LC0765261	27.237	27-28	1.19368102954128	97.4221627050552
LC0283638	27.237	27-28	1.42160392686983	97.9458012713282
LC0394617	27.237	27-28	1.40739090447073	99.2639678822349
LC0219104	27.238	27-28	1.25188145455253	97.7751756440281
LC0261474	27.238	27-28	1.11058971029925	96.3365674138508
LC0615168	27.238	27-28	1.64552051490587	98.4268309010577
LC0486600	27.238	27-28	1.61023417533439	99.2166839621062
LC0518422	27.238	27-28	1.50933695801764	99.2364111323219
LC0595895	27.238	27-28	1.00302947055362	95
LC0243580	27.238	27-28	1.01452053875792	95.8677685950413
LC0623971	27.238	27-28	1.79218149614968	99.4773869346734
LC0800930	27.238	27-28	1.78972169398092	98.7579511215266
LC0716998	27.238	27-28	1.10105935490812	95
LC0374802	27.238	27-28	1.51759173071191	99.1569086651054
LC0646333	27.238	27-28	1.26599637049508	95
LC0899505	27.238	27-28	1.18497519069826	96.9065952460663
LC0484720	27.238	27-28	1.35525990552738	98.3664178355036
LC0443298	27.238	27-28	1.20139712432045	97.9680648076859
LC0639679	27.238	27-28	1.22685757028872	96.5524166555094
LC0717368	27.238	27-28	1.27875360095283	96.0305496934981
LC0680546	27.238	27-28	1.61299565603235	97.6435935198822
LC0937540	27.238	27-28	1.71424591101789	95
LC0638150	27.238	27-28	1.41614103116833	98.3297630204847
LC0784002	27.238	27-28	1.59450304382009	98.2585981715281
LC0286934	27.238	27-28	1.26030994579492	97.0558715289394
LC0528112	27.238	27-28	1.51188336097887	99.2635490242025
LC0547625	27.238	27-28	1.25863728272408	95
LC0804561	27.238	27-28	1.10243370568134	95
LC0541594	27.238	27-28	1.35353155907776	97.4056840625314
LC0868012	27.238	27-28	1.3285834497142	98.2658185470372
LC1002179	27.238	27-28	2.72819951920366	99.5878982812343
LC0475657	27.239	27-28	1.47856649559384	98.4275677484108
LC0752102	27.239	27-28	1.97708312031585	99.2628334003485
LC0355726	27.239	27-28	1.02897770520878	95
LC0275395	27.239	27-28	1.26646689544024	98.3472733355637
LC0801557	27.239	27-28	1.83448428533481	99.3667068757539
LC0886638	27.239	27-28	1.3912880485953	98.1045510867017
LC0956430	27.239	27-28	1.10414555055401	95
LC0482811	27.239	27-28	1.02612451674545	95
LC0522295	27.239	27-28	1.502836638621	98.9020185451746
LC0497459	27.239	27-28	1.69714212627546	99.2668965286379
LC0925193	27.239	27-28	1.13735411137073	96.1470223948047
LC0944088	27.239	27-28	2.28028236656787	99.3732823915812
LC0648227	27.239	27-28	1.02325245963371	95
LC0825503	27.239	27-28	1.51441492058037	98.0549045865417
LC0142608	27.239	27-28	1.42471833733157	99.2673134827702
LC0218935	27.239	27-28	2.39432908040303	99.3666644326788
LC1035118	27.239	27-28	1.08421868673924	95
LC0132182	27.239	27-28	1.75747194776567	99.4747407159585
LC0491015	27.239	27-28	1.31132995230379	98.1120074984099
LC0977878	27.239	27-28	1.5720579899263	98.8718910052556
LC0468457	27.239	27-28	1.6941662959332	99.1564288822683
LC0893457	27.239	27-28	1.44185217577329	98.1553398058252
LC0727380	27.239	27-28	1.40329214515825	98.5640648011782
LC0833436	27.24	27-28	1.22865695810894	95.1069312895345
LC1042018	27.24	27-28	2.05465135044174	99.4773344054679
LC0255730	27.24	27-28	2.12306724373657	99.5884911341586
LC0462222	27.24	27-28	1.60766943668824	98.9622736250126
LC0967823	27.24	27-28	1.09760432887441	95
LC0503706	27.24	27-28	1.24353410183206	95
LC0913489	27.24	27-28	1.11494441571258	95
LC0577907	27.24	27-28	1.82542611776782	99.2629815745394
LC0957663	27.24	27-28	1.38578495884334	98.0549045865417
LC0459583	27.24	27-28	1.20493352235414	95.9005421323874
LC0539008	27.24	27-28	1.20411998265592	95
LC0621010	27.24	27-28	1.38021124171161	98.5553879671527
LC0704547	27.24	27-28	1.2610248339924	97.5620374401393
LC0542710	27.24	27-28	1.68895346263742	99.2668965286379
LC0472588	27.24	27-28	1.66829271044822	99.2635490242025
LC0406196	27.24	27-28	1.15350998930084	95.8882569421211
LC0874500	27.24	27-28	1.20411998265592	96.8670504752979
LC0960656	27.24	27-28	1.45984464238821	96.5420184961801
LC0141753	27.24	27-28	1.30254737248749	97.0926731348277
LC0917505	27.24	27-28	1.95158034490339	99.4672295938882
LC0460747	27.24	27-28	1.11958577496178	95
LC0485385	27.24	27-28	1.58353881925435	98.5672681016302
LC0565472	27.24	27-28	1.16226561429802	95
LC0510667	27.24	27-28	1.31722734917642	98.4568004552606
LC0584457	27.24	27-28	1.2169572073611	95.3488372093023
LC0808982	27.24	27-28	1.69125835813311	98.7635705669481
LC1002430	27.24	27-28	1.1296898921993	95
LC0438025	27.241	27-28	1.04020662757471	96.8034542776811
LC0268136	27.241	27-28	1.05994188806195	95
LC0490381	27.241	27-28	1.24079877111733	96.0599872794831
LC0865782	27.241	27-28	1.4201208480857	95.9101710231266
LC0440369	27.241	27-28	1.11494441571258	95
LC0487436	27.241	27-28	1.94615739492237	99.2635490242025
LC0865347	27.241	27-28	2.50561117124155	99.3667068757539
LC0511721	27.241	27-28	1.51481329499929	99.0727412713822
LC0661512	27.241	27-28	1.49429376866533	99.1557788944724
LC0515985	27.241	27-28	1.66275783168157	99.2133364576708
LC0177727	27.241	27-28	1.77364019326003	99.5884911341586
LC0197051	27.241	27-28	1.08529057823007	95
LC0453701	27.241	27-28	1.26434550705009	98.0852274629264
LC0919157	27.241	27-28	1.31132995230379	96.6320723133579
LC0358843	27.241	27-28	1.43296929087441	98.2970893275343
LC0914122	27.241	27-28	1.77539197169661	98.8948796088544
LC0869243	27.241	27-28	1.17551181336345	95
LC0553810	27.241	27-28	1.09025805293132	95
LC0573099	27.241	27-28	1.54132957766669	98.5707591377694
LC0176674	27.242	27-28	1.88394519503428	99.2639678822349
LC0452589	27.242	27-28	1.07554696139253	95
LC0456577	27.242	27-28	1.57657168406529	98.9273982704297
LC0527108	27.242	27-28	1.26670196688409	97.1445787165668
LC0440296	27.242	27-28	1.36172783601759	97.2465707594513
LC0952803	27.242	27-28	1.10585067438514	95
LC0710111	27.242	27-28	1.02775720469055	95
LC0947891	27.242	27-28	1.18695633546541	95
LC0844014	27.242	27-28	1.46239799789896	96.9835955808503
LC0243386	27.242	27-28	1.08671566394488	95.2570492022611
LC0437930	27.242	27-28	1.86758532654704	99.3472366350885
LC0685572	27.242	27-28	1.24526583945746	98.6979515330031
LC0783651	27.242	27-28	1.05994188806195	95
LC0463860	27.242	27-28	1.5912872650585	98.5672681016302
LC0530882	27.242	27-28	1.23477029516092	97.3454289826934
LC0958979	27.242	27-28	2.18035529644879	99.5845060983782
LC0225506	27.242	27-28	1.46194849520376	97.9926396788223
LC0491068	27.242	27-28	1.01452053875792	95
LC0596027	27.242	27-28	1.52257463269118	98.4603025840139
LC0777683	27.242	27-28	1.01325866528352	95
LC0922073	27.242	27-28	1.37069809257558	96.6699019378159
LC0550973	27.242	27-28	1.08671566394488	95
LC0687680	27.242	27-28	1.40976410426635	98.2825577502511
LC0756529	27.242	27-28	1.02775720469055	95
LC0782050	27.242	27-28	1.13861843389949	95
LC0825420	27.242	27-28	1.18695633546541	95
LC0540910	27.242	27-28	1.01029995663981	95
LC0579477	27.242	27-28	1.28194193344082	95.7993037889945
LC0717550	27.243	27-28	1.47363292687384	98.346166722464
LC0814449	27.243	27-28	1.25935492730803	97.2447271509876
LC0868302	27.243	27-28	1.36172783601759	95
LC0395642	27.243	27-28	1.42176840120692	98.5245901639344
LC0361454	27.243	27-28	1.78682237949919	99.2639678822349
LC0499331	27.243	27-28	1.09131515969722	95
LC0219342	27.243	27-28	1.35391623092036	98.802275008364
LC0788146	27.243	27-28	1.23044892137827	96.1734181452963
LC0828362	27.243	27-28	1.37456506072277	98.6303204849134
LC0140845	27.243	27-28	1.37493155397819	95.7142857142857
LC0806408	27.243	27-28	1.28103336724773	96.482479333311
LC0203476	27.243	27-28	1.10243370568134	95
LC0781003	27.243	27-28	1.23578087032756	97.3742380601514
LC0936770	27.243	27-28	1.35525990552738	97.6034275003347
LC0580498	27.243	27-28	1.32325210017169	97.4795822733967
LC0886643	27.243	27-28	1.74577721788976	99.3667068757539
LC0923149	27.243	27-28	2.22359976464969	99.4737724149489
LC0792266	27.243	27-28	1.40380661054742	98.8538873994638
LC0558111	27.243	27-28	1.73407940728059	99.4744418036354
LC0801958	27.243	27-28	1.13861843389949	97.589594019243
LC0553971	27.244	27-28	1.43632170013973	97.0977136544706
LC0796547	27.244	27-28	1.2964457942064	96.1946517621072
LC0821514	27.244	27-28	1.07040732174012	95
LC0142499	27.244	27-28	1.47957531017499	98.2703245232519
LC0399183	27.244	27-28	1.60841905131729	99.3743726998996
LC0917079	27.244	27-28	1.78532983501077	99.2628334003485
LC0427839	27.244	27-28	1.08026562733984	95
LC0847572	27.244	27-28	1.01535975540921	95
LC0507402	27.244	27-28	1.30621050816776	97.6902219395441
LC0995971	27.244	27-28	1.30470589821277	96.6755942417141
LC0541018	27.244	27-28	1.61857102812013	99.2668965286379
LC0142711	27.244	27-28	1.34888872307144	97.4138507862161
LC0628356	27.244	27-28	1.94772772696332	99.4773869346734
LC0959101	27.244	27-28	1.02489596010748	95
LC0173445	27.244	27-28	1.48387245422267	98.4677149548344
LC0645341	27.244	27-28	1.32014628611105	95
LC0979963	27.245	27-28	1.470116353151	97.0608911056807
LC0345521	27.245	27-28	1.47261019759604	97.7450652392104
LC0745549	27.245	27-28	1.05728564441821	95
LC1024514	27.245	27-28	1.14921911265538	95
LC0882139	27.245	27-28	1.65533055800934	98.2792099096083
LC0951482	27.245	27-28	1.33905373570914	97.6498158687646
LC0463977	27.245	27-28	1.19893186993221	95.3282912790309
LC0624871	27.245	27-28	1.14176323027579	95.1346829513134
LC0695329	27.245	27-28	1.50893352605003	98.5674119694738
LC0842491	27.245	27-28	1.55254654795566	98.0247740207566
LC0998022	27.245	27-28	1.28510702956681	97.7516418710629
LC1043873	27.245	27-28	1.90493182739565	98.7580758544505
LC0500314	27.245	27-28	1.02036128264771	95
LC0413786	27.245	27-28	1.27230584440209	97.2465707594513
LC0886621	27.245	27-28	1.22788670461367	95
LC0710112	27.245	27-28	1.03019478535675	95
LC0141879	27.245	27-28	1.1092409685882	95
LC1028004	27.245	27-28	1.31281182621209	96.3355866407871
LC0489355	27.245	27-28	1.00130093302042	95
LC0752319	27.245	27-28	1.48201557645071	98.231807374167
LC1012428	27.245	27-28	1.33344727449675	97.0918350252957
LC0452076	27.245	27-28	1.60573589387675	98.6609982258227
LC0256094	27.245	27-28	1.15986784709257	95.7811977249916
LC0492706	27.245	27-28	1.19755621315354	97.7605195326884
LC0883859	27.245	27-28	2.12394959108183	99.3667068757539
LC0537534	27.245	27-28	1.04257551244019	95
LC0272269	27.245	27-28	1.16996817399689	95.0384744061559
LC0574823	27.245	27-28	1.54961623951909	99.2663316582915
LC0771616	27.245	27-28	1.03462845662532	95
LC0184023	27.246	27-28	1.48401496266756	99.1234526597524
LC0097422	27.246	27-28	1.11394335230684	95
LC0483824	27.246	27-28	1.11627558758054	95
LC0535590	27.246	27-28	1.16790781000148	95
LC0736445	27.246	27-28	1.18780263871842	95
LC0468401	27.246	27-28	1.05461305455689	95
LC0465332	27.246	27-28	1.17609125905568	96.4058630613747
LC0183825	27.246	27-28	1.26030994579492	97.6413516226163
LC0357656	27.246	27-28	1.06145247908719	95
LC0398173	27.246	27-28	1.17114115102838	95.4399464703914
LC0478380	27.246	27-28	1.54998361115969	99.2668965286379
LC0509765	27.246	27-28	1.13924921757161	95.9674720567566
LC0693410	27.246	27-28	1.34103863167752	97.9162479061977
LC0933624	27.246	27-28	1.49234125325497	97.7904251757616
LC0463909	27.246	27-28	1.64718729789599	98.9622736250126
LC0577038	27.246	27-28	1.38524868240322	98.8070104889246
LC0847763	27.246	27-28	1.2087100199064	95
LC0274769	27.246	27-28	1.42471833733157	99.1535630645701
LC0774285	27.246	27-28	1.30770992340481	98.4131235353197
LC0817632	27.246	27-28	1.48158593636762	98.205557415467
LC0489863	27.246	27-28	1.11859536522376	95
LC0224144	27.246	27-28	1.41262852054438	98.0524695489225
LC0454472	27.246	27-28	1.36436335461573	96.6601967739776
LC0476570	27.246	27-28	1.86545932266196	98.8718910052556
LC0678649	27.246	27-28	1.1034616220947	95
LC0888768	27.246	27-28	1.01619735351244	95
LC0696683	27.246	27-28	1.60724050383174	98.4569554157183
LC0487974	27.247	27-28	1.93976877545335	99.2635490242025
LC0522200	27.247	27-28	1.16702179579026	95
LC0972073	27.247	27-28	2.3241795297179	99.4772818657017
LC0891870	27.247	27-28	1.34439227368511	97.9578172079009
LC0444676	27.247	27-28	1.45924166487808	98.3028152512302
LC1005315	27.247	27-28	1.12807601266872	95
LC0610575	27.247	27-28	1.69143515214406	98.4603025840139
LC0615049	27.247	27-28	1.63174807439657	98.557370464587
LC0690001	27.247	27-28	1.47187819930729	98.051752418572
LC0168482	27.247	27-28	1.01619735351244	95
LC0415800	27.247	27-28	1.123198075032	95
LC0918320	27.247	27-28	1.48897352472651	98.3428188818212
LC0483547	27.247	27-28	1.39550112430563	95.9306605983535
LC0645222	27.247	27-28	1.41664050733828	97.5197482929442
LC0899187	27.247	27-28	1.15563963375978	95.0939352332474
LC1036314	27.247	27-28	2.48548008472383	99.5845478607565
LC0765136	27.247	27-28	1.01911629044707	95
LC0565458	27.247	27-28	1.45040308615537	96.1273262819655
LC0735938	27.247	27-28	1.10243370568134	95
LC0870502	27.247	27-28	1.06781451116184	95
LC0818038	27.247	27-28	1.03742649794062	95
LC0489177	27.247	27-28	1.30984300471607	98.8986710407391
LC0536336	27.247	27-28	1.72851610475977	99.2029737785071
LC0124881	27.247	27-28	1.68151258663896	99.2600776751038
LC0576438	27.247	27-28	1.24846371755103	95.9172746134797
LC0727566	27.247	27-28	1.43584436598444	96.9467693337797
LC0559989	27.248	27-28	2.05625673585014	99.4744418036354
LC0579372	27.248	27-28	1.32919441508845	98.9614740368509
LC0904593	27.248	27-28	1.47856649559384	97.4857716772682
LC0811628	27.248	27-28	1.02897770520878	95
LC0783702	27.248	27-28	1.76034707852991	99.2663316582915
LC0377322	27.248	27-28	1.05230909964732	95
LC0736802	27.248	27-28	1.20139712432045	96.2009639844691
LC0739053	27.248	27-28	1.15624619039734	95.0704932855564
LC0870389	27.248	27-28	1.46134843364798	98.9210561586919
LC0460937	27.248	27-28	1.28510702956681	99.0693937669467
LC0500323	27.248	27-28	1.25575478664304	95.8327754719507
LC0503913	27.248	27-28	1.61552922363713	98.460147959696
LC0535588	27.248	27-28	1.69897000433602	99.2635490242025
LC1021204	27.248	27-28	1.21879799811174	95.681719278278
LC0711672	27.248	27-28	1.64884770837289	99.2629815745394
LC0181316	27.248	27-28	1.02612451674545	95
LC0612029	27.248	27-28	1.97529391535621	99.4740368509213
LC0484797	27.248	27-28	1.10585067438514	95
LC0687211	27.248	27-28	1.75587485567249	98.7582005623243
LC0967004	27.248	27-28	1.05614226205905	95
LC0454976	27.249	27-28	1.11058971029925	95
LC0914209	27.249	27-28	1.62644302533129	98.7110813525276
LC0929579	27.249	27-28	1.05994188806195	95
LC0977573	27.249	27-28	1.70901541697212	97.1710746568463
LC0481850	27.249	27-28	1.3386556655787	98.0651424363137
LC0756355	27.249	27-28	1.14238946611884	97.131476770652
LC0640004	27.249	27-28	1.95322797155985	99.3633561184828
LC0765471	27.249	27-28	1.20411998265592	96.9157094538026
LC0651689	27.249	27-28	1.38632057389405	99.1557788944724
LC0437091	27.249	27-28	1.0386201619497	95
LC0848223	27.249	27-28	1.00130093302042	95
LC0945046	27.249	27-28	1.29797924415936	97.988755772706
LC0546779	27.249	27-28	2.32329336134524	99.2668965286379
LC0729022	27.249	27-28	1.67098760301003	99.252781128535
LC0452608	27.249	27-28	1.42406452541749	96.1976168161735
LC0929441	27.249	27-28	1.2771506139638	97.6502878564734
LC1014142	27.249	27-28	1.26030994579492	97.7103069661567
LC0743973	27.25	27-28	1.56002624891289	98.4365584198192
LC0444225	27.25	27-28	1.22505069613805	96.3880427141566
LC0451296	27.25	27-28	1.07224989761351	95
LC0985654	27.25	27-28	1.41664050733828	97.1878138600603
LC1011642	27.25	27-28	1.08778141780954	95.1126435242527
LC0630834	27.25	27-28	2.67836357144818	99.5879396984925
LC0879069	27.25	27-28	1.10105935490812	96.1432875795112
LC0354973	27.25	27-28	1.07554696139253	95.1600495032946
LC0850160	27.25	27-28	1.40534636017571	96.5728438033401
LC0828326	27.25	27-28	1.05230909964732	95.3718897558689
LC0518823	27.25	27-28	1.90363251608424	99.2635490242025
LC0520013	27.25	27-28	1.04257551244019	95
LC0746336	27.25	27-28	1.21879799811174	96.8664211583529
LC0765656	27.25	27-28	1.49037992000318	98.5368466869789
LC0172458	27.25	27-28	1.23477029516092	97.5409836065574
LC0824444	27.25	27-28	1.20682587603185	95.6745898895213
LC0867958	27.25	27-28	1.0927206446841	95
LC0227096	27.25	27-28	1.77880220401324	99.2673134827702
LC0442388	27.25	27-28	1.50133317864557	98.4610237537638
LC0431038	27.25	27-28	1.20330491613848	95.846998192892
LC0456296	27.25	27-28	1.18098558078673	95
LC0619309	27.25	27-28	1.18012587516405	95
LC0883112	27.25	27-28	1.01619735351244	95
LC0921673	27.25	27-28	1.0640834359636	95
LC0448111	27.25	27-28	1.12090281761453	95.7520168714224
LC0631443	27.25	27-28	1.35525990552738	97.9889576710724
LC0879746	27.25	27-28	1.55509444857832	99.0048250904704
LC0907370	27.25	27-28	1.28103336724773	95.7448945430198
LC0812049	27.25	27-28	1.263399331334	98.2658185470372
LC0604743	27.25	27-28	1.36921585741014	99.0284757118928
LC0656936	27.251	27-28	1.71416204609885	99.2663316582915
LC0910904	27.251	27-28	1.00902574208691	95
LC0489077	27.251	27-28	1.46805179145424	97.9145047367188
LC0273475	27.251	27-28	1.08026562733984	95
LC0922386	27.251	27-28	1.19423674872383	95
LC0155704	27.251	27-28	1.46389298898591	98.3472733355637
LC0498025	27.251	27-28	1.35774432518038	95
LC0196898	27.251	27-28	1.22505069613805	95
LC0224900	27.251	27-28	1.20682587603185	96.0990297758448
LC0695124	27.251	27-28	1.73487980279263	98.4636497523095
LC0812376	27.251	27-28	1.48301642014413	98.5604285236023
LC0999154	27.251	27-28	1.15472820744016	95
LC0531242	27.251	27-28	1.65253641859303	99.3706691661367
LC0512068	27.251	27-28	1.14891099310936	95
LC0499536	27.251	27-28	1.11958577496178	95
LC0639091	27.251	27-28	1.49471102520526	98.7582005623243
LC0738870	27.251	27-28	1.40088321554836	97.8969224071531
LC0833904	27.251	27-28	1.11394335230684	95.0719785738199
LC0463978	27.251	27-28	1.4456042032736	97.8743346834935
LC0742330	27.251	27-28	1.43584436598444	98.4502610791271
LC0174506	27.251	27-28	1.29424571613812	98.2636333221813
LC0954758	27.251	27-28	1.78411781646292	98.757826363545
LC0551717	27.251	27-28	1.64038204470957	99.1564288822683
LC0254863	27.251	27-28	1.01029995663981	95
LC0395666	27.252	27-28	1.60508946188158	98.8691870190699
LC0722520	27.252	27-28	1.20330491613848	95.0771909848967
LC0820857	27.252	27-28	1.24699069924155	95
LC0948852	27.252	27-28	1.01325866528352	95
LC0543485	27.252	27-28	1.53630587235103	98.5639205971948
LC0656935	27.252	27-28	1.53326351677871	98.7638190954774
LC0841174	27.252	27-28	1.72932680964686	99.4772818657017
LC0879016	27.252	27-28	1.08170727009735	95
LC0279285	27.252	27-28	1.13956426617585	96.3231850117096
LC0347995	27.252	27-28	1.21245396104028	95
LC0515720	27.252	27-28	1.01029995663981	95
LC0537405	27.252	27-28	1.32159843046534	98.2023901181669
LC0788085	27.252	27-28	1.03462845662532	95
LC0754636	27.252	27-28	1.46746010950726	95
LC0952728	27.252	27-28	1.01911629044707	95
LC0247907	27.252	27-28	1.22968184231768	95.7276681164269
LC0619615	27.252	27-28	1.60841905131729	98.3431516936672
LC0519374	27.252	27-28	1.46194849520376	99.1564288822683
LC0461090	27.252	27-28	1.13193929521042	95
LC0453324	27.253	27-28	1.05994188806195	95
LC0768994	27.253	27-28	1.23401081758718	96.8597254770673
LC1041265	27.253	27-28	1.51560894923448	99.155694039602
LC0945069	27.253	27-28	1.40036527334994	97.6328389192085
LC0714735	27.253	27-28	1.73351825143449	98.7102177554439
LC0821116	27.253	27-28	1.24944296144258	95
LC0399544	27.253	27-28	1.31868926994775	98.3171629307461
LC0931446	27.253	27-28	1.34103863167752	98.6106461332441
LC0350667	27.253	27-28	1.99986969210827	99.5383071261291
LC0571953	27.253	27-28	1.88918961204707	99.2598573543265
LC0456352	27.253	27-28	1.06781451116184	95
LC0869420	27.253	27-28	1.66181268553726	98.346166722464
LC0622907	27.253	27-28	1.80848105656595	99.3668341708543
LC0712274	27.253	27-28	1.30835094858673	95
LC0719887	27.253	27-28	1.11958577496178	95
LC0225095	27.254	27-28	1.05614226205905	95
LC0728987	27.254	27-28	1.41896383070362	99.1554393726121
LC0844023	27.254	27-28	1.78290240597464	99.2594826430773
LC0195017	27.254	27-28	1.26599637049508	99.0331214452994
LC0203615	27.254	27-28	1.1264561134318	95
LC0691321	27.254	27-28	1.41212440617332	97.3685972547707
LC0191278	27.254	27-28	1.01452053875792	95
LC0473583	27.254	27-28	1.45147940512486	98.6609982258227
LC0513240	27.254	27-28	1.78311713749047	99.2635490242025
LC0658835	27.254	27-28	1.29578694025161	96.6394430311956
LC0717557	27.254	27-28	1.15136985024746	95
LC0832585	27.254	27-28	1.4456042032736	98.5570806829595
LC0095376	27.254	27-28	1.06781451116184	95
LC0510970	27.254	27-28	1.47055748521727	97.8642921701871
LC0668312	27.254	27-28	1.02612451674545	95
LC0505634	27.254	27-28	1.18695633546541	95
LC0751838	27.254	27-28	1.45453998496482	98.3829929695347
LC0522878	27.254	27-28	1.13735411137073	95
LC0350601	27.254	27-28	1.19645254170339	96.1023753763801
LC0501492	27.254	27-28	1.24526583945746	95
LC0906421	27.254	27-28	1.03019478535675	95
LC0414079	27.254	27-28	1.123198075032	95
LC0462275	27.254	27-28	2.05269394192497	99.4777893080708
LC0588864	27.254	27-28	1.19975517725347	95
LC0525556	27.254	27-28	1.50866436305294	98.0316673919593
LC0746460	27.254	27-28	1.33142729652074	98.4097756946769
LC0225655	27.254	27-28	1.17405980772503	95
LC0255919	27.254	27-28	1.84466352824024	99.2673134827702
LC0630117	27.255	27-28	1.89398356721185	99.3735343383585
LC0993608	27.255	27-28	1.10243370568134	95
LC0746724	27.255	27-28	1.0640834359636	95
LC0636428	27.255	27-28	1.07554696139253	95
LC0640094	27.255	27-28	1.02036128264771	95
LC0170453	27.255	27-28	1.19948091486236	95.5948757400408
LC0350480	27.255	27-28	2.00817418400643	99.4814319170291
LC0865950	27.255	27-28	1.08919836680515	95
LC0350995	27.255	27-28	1.27091163941048	96.6845098695216
LC0541840	27.255	27-28	1.00603795499732	95
LC0099850	27.255	27-28	1.46908529912312	98.4613326197485
LC0526014	27.255	27-28	1.63002085111341	98.316205268972
LC0723475	27.255	27-28	1.0884904701824	95
LC0226718	27.255	27-28	1.11293997608408	95
LC0742346	27.255	27-28	1.02775720469055	95
LC0825867	27.255	27-28	1.13545069934551	95
LC0967720	27.255	27-28	1.20493352235414	95.0629267639577
LC0484659	27.256	27-28	1.36810085170935	99.1095638201721
LC0553104	27.256	27-28	1.37639444203727	97.8609446657517
LC0838622	27.256	27-28	1.36698297597785	97.2012052226314
LC0167197	27.256	27-28	1.7580030092998	99.0799598527936
LC0510751	27.256	27-28	1.79386020134267	99.4744418036354
LC0558134	27.256	27-28	1.24846371755103	96.0979854092765
LC0647232	27.256	27-28	1.75640787254896	98.9690721649485
LC0871192	27.256	27-28	1.01911629044707	95
LC0894631	27.256	27-28	1.24378191609379	95.7321584717831
LC0552302	27.256	27-28	1.46089784275655	99.2635490242025
LC0874708	27.256	27-28	1.17609125905568	95
LC0881209	27.256	27-28	1.29797924415936	97.0170739872782
LC0398697	27.256	27-28	1.44498111208794	96.7405126832207
LC0713751	27.256	27-28	1.46731206298055	98.8978224455611
LC0093594	27.256	27-28	1.03302144468291	95
LC0537888	27.256	27-28	1.26552533521907	95.0261079127059
LC0453559	27.256	27-28	1.37069809257558	98.7379908278378
LC0890027	27.256	27-28	1.09864372581706	95
LC0633952	27.256	27-28	1.12515582958053	95
LC0262448	27.256	27-28	1.81842385509208	99.1569086651054
LC0500717	27.256	27-28	1.04805317311561	95
LC0621162	27.256	27-28	1.39199307225971	98.0988084080868
LC0720933	27.256	27-28	1.2692793897719	97.5443886097152
LC0773104	27.256	27-28	1.51027684441735	98.3418751884233
LC0253509	27.256	27-28	1.00302947055362	95
LC0635781	27.256	27-28	1.31217735643978	97.7272727272727
LC0881980	27.256	27-28	1.64068015327767	98.6240374958152
LC0359625	27.256	27-28	1.17405980772503	97.875543660087
LC0507409	27.256	27-28	1.64038204470957	99.3773641750075
LC0515774	27.256	27-28	1.58251788360406	99.0694872138171
LC0714928	27.256	27-28	1.5009222391903	98.6772043802954
LC0830380	27.256	27-28	1.73013600399668	95
LC0862543	27.256	27-28	1.65321251377534	98.6608637428858
LC0872202	27.256	27-28	1.05614226205905	95
LC0470536	27.256	27-28	1.26834391395106	98.1187025072808
LC0611055	27.256	27-28	1.45727618606133	98.8743718592965
LC0642978	27.256	27-28	1.07845681805329	95
LC0539107	27.257	27-28	1.22685757028872	95.741974358116
LC0693556	27.257	27-28	1.48798633112939	99.1557788944724
LC0417403	27.257	27-28	1.09516935143176	95
LC0514609	27.257	27-28	1.23477029516092	95.166688981122
LC0822053	27.257	27-28	1.18780263871842	95
LC0501748	27.257	27-28	1.47217114669236	98.4099353931644
LC0655795	27.257	27-28	1.23829706787539	98.0586423885393
LC0808444	27.257	27-28	1.37894269861344	98.2156009373954
LC0748005	27.257	27-28	1.07591176148278	95
LC0912044	27.257	27-28	1.20844135643857	95
LC0153530	27.257	27-28	1.00302947055362	95
LC0376191	27.257	27-28	1.00945089579869	95
LC0430104	27.257	27-28	1.3541084391474	99.2137838742054
LC0585135	27.257	27-28	1.73070154428185	99.4740368509213
LC0467811	27.257	27-28	1.41346741298582	99.0292237137214
LC0726629	27.257	27-28	1.48869169831694	98.6642115835286
LC0972284	27.257	27-28	1.24772783290972	96.5456066945607
LC0454376	27.257	27-28	1.29578694025161	97.7939945770428
LC0727911	27.257	27-28	1.09760432887441	95
LC0919619	27.257	27-28	1.14705767102836	95
LC0485174	27.257	27-28	1.00902574208691	95
LC0526056	27.257	27-28	1.89779198193922	99.1564288822683
LC0262284	27.257	27-28	1.35121634533934	98.293743726999
LC0439023	27.257	27-28	1.15986784709257	95
LC0541389	27.257	27-28	1.10002573010786	95
LC0986105	27.257	27-28	1.2312146479626	97.7170019750276
LC0407580	27.258	27-28	1.00603795499732	95
LC0437899	27.258	27-28	1.13193929521042	95
LC0450015	27.258	27-28	1.18298496700358	95
LC0507995	27.258	27-28	1.01703333929878	95
LC0862705	27.258	27-28	1.51401618040065	98.5671242048878
LC0527002	27.258	27-28	1.16286299332193	95
LC0624197	27.258	27-28	1.05461305455689	95
LC0132045	27.258	27-28	1.81097139982221	99.2639678822349
LC0257767	27.258	27-28	1.76417613239033	99.2673625050181
LC0780124	27.258	27-28	1.38237730346811	99.182415225841
LC0842216	27.258	27-28	1.25527250510331	95
LC0855483	27.258	27-28	1.44279322593977	97.8808878176157
LC0935370	27.258	27-28	1.17811325231463	95.35701134804
LC0705079	27.258	27-28	1.27485032001666	95.5549605034141
LC0949203	27.258	27-28	1.29358351349612	97.8105122196183
LC1007506	27.258	27-28	1.2312146479626	97.4893716734175
LC0542658	27.258	27-28	1.99016119289848	99.3438891306531
LC0675523	27.258	27-28	1.01745072951054	95
LC0757626	27.258	27-28	1.1044871113124	95
LC0824766	27.258	27-28	1.2169572073611	95.4804151322397
LC0387617	27.258	27-28	1.20221577580113	95
LC0190016	27.258	27-28	1.17897694729317	95.1963604736736
LC0460748	27.258	27-28	1.18012587516405	95
LC0502835	27.258	27-28	1.21245396104028	95
LC0945493	27.258	27-28	1.45878888171084	97.9745564111148
LC0815090	27.258	27-28	1.36810085170935	99.0517356922664
LC0485011	27.258	27-28	1.80597635071756	99.3773641750075
LC0534192	27.258	27-28	1.45984464238821	95
LC0790117	27.258	27-28	2.3613689227436	99.5878568556494
LC1000979	27.258	27-28	1.09621458534641	95
LC0860246	27.259	27-28	1.25358028956218	96.147796110981
LC0982638	27.259	27-28	1.09131515969722	95
LC0424003	27.259	27-28	1.2132520521964	95.8624611165
LC0510106	27.259	27-28	1.87806198129001	99.1564288822683
LC0488426	27.259	27-28	1.4519398693651	98.5672681016302
LC0616025	27.259	27-28	2.59801311346562	99.5879396984925
LC0658271	27.259	27-28	1.35024801833416	98.0981081533568
LC0965713	27.259	27-28	1.07040732174012	95
LC0350115	27.259	27-28	1.19617618503997	95
LC0541878	27.259	27-28	1.25983269906348	97.6600943996251
LC0742172	27.259	27-28	1.39672227850377	98.4201365644665
LC0501460	27.259	27-28	1.60053729436447	98.1025366441336
LC0498635	27.259	27-28	1.19284611518884	95.1934663274869
LC0957628	27.259	27-28	1.066698550423	95
LC0499323	27.259	27-28	1.32076922833869	97.8910722056707
LC0426587	27.259	27-28	1.31470969295517	96.9019739043158
LC0362666	27.259	27-28	1.06145247908719	95
LC1030568	27.259	27-28	1.15259407792747	97.0541960968098
LC0431882	27.259	27-28	1.24944296144258	96.2240149968199
LC0168283	27.26	27-28	1.13640344813399	95
LC0864875	27.26	27-28	1.07554696139253	95
LC0914780	27.26	27-28	1.31868926994775	97.0546843586651
LC0375294	27.26	27-28	1.37767043933432	98.0361324857812
LC0417555	27.26	27-28	1.3285834497142	98.8223486115758
LC0353772	27.26	27-28	1.29269900304393	97.2967547674808
LC0949875	27.26	27-28	1.86147466885717	98.5570806829595
LC0630566	27.26	27-28	1.20139712432045	97.9615745079663
LC0556268	27.26	27-28	1.31680875205302	98.8049409165467
LC0620857	27.26	27-28	1.16286299332193	95
LC0225210	27.26	27-28	1.1044871113124	95
LC0548788	27.26	27-28	1.67522825359306	97.988755772706
LC0575849	27.26	27-28	1.36267092972567	96.7304919352134
LC0257573	27.26	27-28	2.00608078271609	99.2673134827702
LC0439986	27.26	27-28	1.56937390961505	98.5672681016302
LC0884336	27.26	27-28	1.04532297878666	95
LC0626351	27.26	27-28	1.58950279626376	99.108877721943
LC0355635	27.26	27-28	1.21616590228599	98.2435597189695
LC0225246	27.26	27-28	1.2312146479626	95
LC0871020	27.26	27-28	1.43632170013973	99.1556091676719
LC0485931	27.261	27-28	1.09025805293132	95
LC0506966	27.261	27-28	1.57737689191701	98.5572255883239
LC0276554	27.261	27-28	1.07918124604762	95
LC0398754	27.261	27-28	1.2626883443017	95.391412028515
LC0678830	27.261	27-28	1.36304759452109	99.1557788944724
LC0755095	27.261	27-28	1.13640344813399	95.8419819216605
LC0915653	27.261	27-28	1	95
LC1012688	27.261	27-28	1.30254737248749	96.8205093878644
LC0396044	27.261	27-28	1.2973227142053	98.3788853161844
LC0135760	27.261	27-28	1.13097669160562	95
LC0438108	27.261	27-28	1.05994188806195	95
LC0595624	27.261	27-28	2.09373678456234	99.5879396984925
LC0858322	27.261	27-28	1.03582982525283	95
LC0205005	27.261	27-28	1.27554168840131	97.751756440281
LC0640423	27.261	27-28	1.06892761168207	95
LC0711228	27.261	27-28	1.11958577496178	95.8026509572901
LC0974269	27.261	27-28	1.055378331375	95
LC0197820	27.261	27-28	1.46908529912312	99.0933422549348
LC0572361	27.261	27-28	1.33344727449675	97.5599143124916
LC0920737	27.261	27-28	1.84831230362728	99.2661841576196
LC0955494	27.261	27-28	1.3142886609475	95
LC0126048	27.261	27-28	1.1430148002541	95.0920040147206
LC0143907	27.261	27-28	1.2895889525426	97.896532120523
LC0568044	27.261	27-28	1.24353410183206	97.101061158906
LC0228572	27.261	27-28	1.23754373814287	98.1703237891357
LC0556033	27.261	27-28	1.91492464820515	99.2635490242025
LC0946319	27.261	27-28	1.44715803134222	97.0514408112721
LC0817426	27.262	27-28	1.40329214515825	97.2413793103448
LC0178141	27.262	27-28	1.02978947083186	95
LC0783580	27.262	27-28	1.10002573010786	95
LC0862893	27.262	27-28	1.37069809257558	95.0284566454637
LC1022566	27.262	27-28	1.17897694729317	95.203186717547
LC0169334	27.262	27-28	1.1092409685882	95
LC0816304	27.262	27-28	2.0383816914677	99.3734083902962
LC0863215	27.262	27-28	1.2895889525426	97.2949447606294
LC0227415	27.262	27-28	1.2312146479626	97.4941451990632
LC0510808	27.262	27-28	1.42275394130135	98.5237505439695
LC0666536	27.262	27-28	1.65417654187796	99.1524288107203
LC0550365	27.262	27-28	1.22245633667925	97.6902219395441
LC0412831	27.262	27-28	1.27806733088866	98.3472733355637
LC0710649	27.262	27-28	1.29950729870049	97.3323068683893
LC0881072	27.262	27-28	1.470116353151	97.3652494141279
LC0558712	27.262	27-28	2.27825044229937	99.4777893080708
LC0883710	27.262	27-28	2.47466781210167	99.4772818657017
LC1037732	27.262	27-28	1.21932250841934	98.5023620464368
LC0165986	27.262	27-28	1.54406804435028	99.1569086651054
LC0550650	27.262	27-28	1.71625382589604	98.7580758544505
LC0605843	27.262	27-28	1.19368102954128	96.6561788726737
LC0509639	27.262	27-28	1.25527250510331	97.131188698825
LC0368305	27.262	27-28	1.16996817399689	95
LC0498315	27.262	27-28	1.68385720540035	98.7246008100961
LC0756347	27.262	27-28	1.05994188806195	95
LC0960331	27.262	27-28	1.20330491613848	95.3302313125565
LC0998934	27.262	27-28	1.17666993266815	95
LC0795922	27.262	27-28	1.82542611776782	99.2657412995373
LC0548103	27.263	27-28	2.14869517928507	99.3773641750075
LC0591943	27.263	27-28	1.21165440055318	97.2754050073638
LC0539925	27.263	27-28	1.47885496752866	99.0693937669467
LC0637810	27.263	27-28	1.27554168840131	98.5874949792476
LC0464454	27.263	27-28	1.25017594808392	97.8140796036555
LC0655767	27.263	27-28	1.21984638602436	95.3206587227206
LC0452449	27.263	27-28	1.13545069934551	95
LC0617272	27.263	27-28	2.09468071337115	99.1799437675726
LC0734392	27.263	27-28	1.23829706787539	96.7666354264292
LC0479682	27.263	27-28	1.87737134586977	99.3740166705721
LC0760656	27.263	27-28	1.05956341790127	95
LC0797325	27.263	27-28	1.27943878828702	96.4077669902913
LC0244088	27.263	27-28	1.2143138974244	95.2291736366678
LC0414124	27.263	27-28	1.69478063601206	98.3807293409167
LC0823826	27.263	27-28	1.16226561429802	95.6018208595528
LC0911028	27.263	27-28	1.26030994579492	97.4079903553129
LC0994103	27.263	27-28	1.60573589387675	99.155694039602
LC1012431	27.263	27-28	1.85082995984853	98.7571189279732
LC0174711	27.263	27-28	1.19838213000829	95
LC0793492	27.263	27-28	1.54912592675811	98.346166722464
LC0826230	27.263	27-28	1.07298474462793	95
LC0881041	27.263	27-28	1.27091163941048	97.489119517911
LC0998342	27.263	27-28	1.26054837263698	97.8509021524454
LC0899753	27.263	27-28	1.10516942799933	95
LC0482054	27.263	27-28	1.04688519083771	95
LC0882054	27.263	27-28	1.51228406328185	98.4564904409549
LC0900229	27.263	27-28	1.38756777941719	98.2490793438232
LC0495151	27.263	27-28	1.88986172125819	99.0727412713822
LC0477641	27.263	27-28	2.97687246891862	99.5882569544405
LC0931926	27.263	27-28	2.26768787986574	99.3733453972722
LC0693548	27.264	27-28	1.69019608002851	99.0694872138171
LC0906971	27.264	27-28	1.6195107208385	99.3298485457713
LC0719888	27.264	27-28	1.3040594662176	98.0050876958094
LC0928626	27.264	27-28	1.36754227352058	97.8339471041178
LC0543512	27.264	27-28	1.05880548667591	95
LC0586280	27.264	27-28	1.73431968085901	99.2629815745394
LC0914912	27.264	27-28	1.88739221897185	99.3667068757539
LC0745951	27.264	27-28	1.23829706787539	97.1783371267907
LC0438941	27.264	27-28	1.70251669743815	98.7647708633214
LC0994941	27.264	27-28	1.06145247908719	95
LC0141992	27.264	27-28	1.03462845662532	95
LC0817941	27.264	27-28	1.35121634533934	97.5259457649816
LC0934506	27.264	27-28	1.25358028956218	96.0428523602277
LC0663345	27.264	27-28	1.3912880485953	96.7432052483599
LC0824584	27.264	27-28	1.02036128264771	95
LC0443663	27.264	27-28	1	95
LC0239168	27.264	27-28	2.41975754609099	99.5851455336233
LC0975920	27.264	27-28	1.20221577580113	96.1444410946974
LC0447717	27.265	27-28	1.53453375600512	98.90536604961
LC0642988	27.265	27-28	1.17551181336345	95
LC0347593	27.265	27-28	1.13097669160562	95
LC0512516	27.265	27-28	1.88490859416261	99.2668965286379
LC0652499	27.265	27-28	1.66539335027971	99.1557788944724
LC0370724	27.265	27-28	1.14176323027579	95
LC0479963	27.265	27-28	1.12090281761453	95
LC0173156	27.265	27-28	1.14176323027579	95
LC0279566	27.265	27-28	1.2132520521964	97.5945132151221
LC0912165	27.265	27-28	1.33061666729444	95.7147639772347
LC0774059	27.265	27-28	1.01619735351244	95
LC0440894	27.265	27-28	1.47856649559384	98.8691870190699
LC0527053	27.265	27-28	1.21801004298436	95
LC0528651	27.265	27-28	1.44978684698577	98.346332808891
LC0777378	27.265	27-28	1.15563963375978	95
LC0388274	27.265	27-28	1.17811325231463	97.8588156574105
LC0509464	27.265	27-28	1.56348108539441	98.6576507213872
LC0742144	27.265	27-28	1.77018902273599	99.2629815745394
LC0867864	27.265	27-28	1.40807028588719	98.6608637428858
LC0910544	27.265	27-28	1.80841355140037	99.3734083902962
LC0489864	27.265	27-28	1.49609899213257	96.361628062659
LC0530768	27.265	27-28	1.61857102812013	99.4744418036354
LC0208286	27.265	27-28	1.04020662757471	95
LC0803693	27.265	27-28	1.20030318298158	95
LC0478838	27.265	27-28	1.17114115102838	97.8810296923643
LC0451713	27.265	27-28	1.36229393796423	98.5873531282429
LC0779417	27.265	27-28	1.12090281761453	95
LC0466417	27.265	27-28	1.29269900304393	97.2684363806782
LC0660527	27.265	27-28	1.36977228859696	97.1147409291739
LC0841218	27.265	27-28	1.48401496266756	98.3495145631068
LC0186745	27.265	27-28	1.72737856945149	98.6617597858816
LC0469960	27.265	27-28	1.48911436937892	98.6777357479999
LC0519542	27.265	27-28	1.29269900304393	95.8997188378632
LC0882554	27.265	27-28	1.01828430842653	95
LC0959592	27.265	27-28	1.16405529189345	96.4613324405758
LC0520741	27.266	27-28	1.09760432887441	95
LC0659634	27.266	27-28	1.3070679506613	95.6988887401259
LC0710815	27.266	27-28	1.31764554322116	97.8645066273932
LC0737507	27.266	27-28	2.36953125594131	99.4739311084305
LC0483166	27.266	27-28	1.46849502450707	99.2669701432588
LC0476566	27.266	27-28	1.54020429984206	98.6241756770328
LC0946222	27.266	27-28	1.25285303097989	96.24820107768
LC0520196	27.266	27-28	1.44824241263444	99.1229538379138
LC0658873	27.266	27-28	1.69897000433602	99.0854271356784
LC0813173	27.266	27-28	1.64008373137312	99.2561318858062
LC0524784	27.266	27-28	1.92926561825307	99.1564288822683
LC0658833	27.266	27-28	1.57818060962778	98.5339402865176
LC0463506	27.266	27-28	1.08529057823007	95
LC0576338	27.266	27-28	1.1274287778516	95.8993070665819
LC0515891	27.266	27-28	1.648164778574	98.7580758544505
LC0450761	27.266	27-28	1.57898284270279	98.7580758544505
LC0722539	27.266	27-28	1.19948091486236	96.4186497975031
LC0245328	27.266	27-28	1.62355939000544	98.4677149548344
LC0492818	27.266	27-28	1.05346260492546	95.9461721286781
LC0509541	27.266	27-28	1.91497747244433	99.2635490242025
LC0807701	27.266	27-28	1	95
LC0448899	27.266	27-28	1.36660971039243	96.2943125899642
LC0440730	27.267	27-28	1.39550112430563	98.7589067674706
LC0505882	27.267	27-28	1.22063101944809	95.538224661936
LC0552552	27.267	27-28	1.23299611039215	96.8737448118891
LC0687688	27.267	27-28	1.53364497879876	98.9614740368509
LC0479745	27.267	27-28	1.08529057823007	95
LC0499771	27.267	27-28	1.59184341122478	99.1564288822683
LC0461290	27.267	27-28	1.1981069988734	96.385784084064
LC0531514	27.267	27-28	1.40857912540867	98.5199571390303
LC0936772	27.267	27-28	1.14829409743475	96.4713759625042
LC0244961	27.267	27-28	1.3142886609475	96.3098026095684
LC0795591	27.267	27-28	1.16196661636407	95
LC0908176	27.267	27-28	1.05461305455689	95
LC0528083	27.267	27-28	1.06520612805431	95
LC0343157	27.267	27-28	1.28891960566173	98.8190030110405
LC0806855	27.267	27-28	1.01325866528352	95
LC1004145	27.267	27-28	1.47784447633876	97.3150318044861
LC0443258	27.267	27-28	1.65021035466036	98.9622736250126
LC0579269	27.267	27-28	1.96165834863772	99.3768844221105
LC0824988	27.267	27-28	1.37839790094814	97.7971208570472
LC0530537	27.267	27-28	1.67338957818831	98.6711741866381
LC0680714	27.267	27-28	1.47741068790725	97.9243388014731
LC0787731	27.267	27-28	1.41547416810924	98.854041013269
LC0127183	27.268	27-28	1.10822665637493	95
LC0745427	27.268	27-28	1.3451776165427	98.7803243533038
LC0926678	27.268	27-28	1.10585067438514	95
LC0596407	27.268	27-28	1.19089171692217	95
LC0862906	27.268	27-28	1.45301239112146	97.8038165383328
LC0551578	27.268	27-28	1.40329214515825	98.460147959696
LC0518419	27.268	27-28	1.54530711646582	98.9689686338834
LC0632486	27.268	27-28	1.2464985807958	95
LC0904309	27.268	27-28	1.19368102954128	96.8487324603999
LC0993773	27.268	27-28	1.89817648349768	99.5811553411071
LC0508342	27.268	27-28	1.71180722904119	99.2668965286379
LC0175176	27.268	27-28	1.19089171692217	96.915356306457
LC0504378	27.268	27-28	1.39550112430563	98.8585009875138
LC0431566	27.268	27-28	1.40157284567645	98.2938928739023
LC0613829	27.268	27-28	1.27207378750001	98.1389744276342
LC0514857	27.268	27-28	1.14829409743475	95
LC0821061	27.268	27-28	1.13956426617585	95.013219987282
LC0609715	27.268	27-28	1.31026836663245	98.1389744276342
LC0454852	27.268	27-28	1.23274206272074	95
LC0504017	27.269	27-28	1.98095731622962	99.2668965286379
LC0841280	27.269	27-28	1.38827886345964	97.2985639205972
LC0634023	27.269	27-28	1.03462845662532	95
LC0900037	27.269	27-28	1.33765889102614	97.7167726816204
LC0650745	27.269	27-28	1.10585067438514	96.028107746361
LC0127784	27.269	27-28	1.20493352235414	95
LC0390469	27.269	27-28	1.04532297878666	95
LC0804482	27.269	27-28	1.28352736486169	95
LC0742427	27.269	27-28	1.25454807710897	96.8464396906699
LC0368814	27.269	27-28	1.05614226205905	95
LC0801950	27.269	27-28	1.14705767102836	97.6665550719786
LC0232686	27.269	27-28	1.12417805547468	95
LC0922443	27.269	27-28	1.04139268515822	95
LC0937820	27.269	27-28	1.18298496700358	95
LC0184677	27.269	27-28	1.35276119172383	96.2361993977919
LC0211709	27.269	27-28	1.04805317311561	95
LC0141946	27.269	27-28	1.26997967664532	96.5774506523921
LC0749164	27.27	27-28	1.31217735643978	95.6562510465856
LC0517489	27.27	27-28	1.70139526901392	99.2635490242025
LC0562942	27.27	27-28	1.70165431732575	98.9622736250126
LC0760225	27.27	27-28	1.03181227133037	95
LC0829485	27.27	27-28	1.05076631123304	95
LC0919443	27.27	27-28	1.36623612371829	95.1735448672892
LC1030493	27.27	27-28	1.31785448933147	98.346332808891
LC0385515	27.27	27-28	1.68654689906301	98.6617597858816
LC0569963	27.27	27-28	1.66922387393081	99.2635243706481
LC0691640	27.27	27-28	1.44762309776029	98.3464988619628
LC0453097	27.27	27-28	1.96524875096712	99.3773641750075
LC0649730	27.27	27-28	1.57818060962778	99.1524288107203
LC0782988	27.27	27-28	1.40739090447073	97.971208570472
LC0827819	27.27	27-28	2.32939787936104	99.4739311084305
LC0989044	27.27	27-28	1.42797271360821	98.0582524271845
LC0507968	27.27	27-28	1.55509444857832	99.1296488467847
LC0127094	27.27	27-28	1.02036128264771	95
LC0143837	27.27	27-28	1.09760432887441	95
LC0263238	27.27	27-28	1.2771506139638	98.2502509200401
LC0452792	27.27	27-28	1.42406452541749	98.346332808891
LC0498843	27.27	27-28	1.03462845662532	95
LC0583232	27.27	27-28	1.49568306761692	98.4100950595796
LC0583117	27.27	27-28	1.32613095671079	98.5427135678392
LC0820146	27.27	27-28	1.02897770520878	95
LC0519409	27.27	27-28	1.57507232571381	98.5237505439695
LC0633935	27.27	27-28	1.10105935490812	95
LC0517625	27.27	27-28	2.38483708820368	99.5916044588759
LC0788374	27.27	27-28	1.50650503240487	98.0549045865417
LC0256187	27.27	27-28	2.28710719915521	99.6821679491469
LC0510812	27.27	27-28	1.58251788360406	98.4668429685669
LC0483739	27.271	27-28	1.96736073996595	98.4668429685669
LC0865045	27.271	27-28	1.22505069613805	95
LC0924956	27.271	27-28	1.11958577496178	95
LC0841709	27.271	27-28	1.68743977454589	99.1556091676719
LC0896681	27.271	27-28	1.18497519069826	95
LC0144854	27.271	27-28	1.22685757028872	96.3942870522126
LC0947114	27.271	27-28	1.52569252450501	97.6230331436224
LC0710078	27.271	27-28	1.3356584522893	98.7303182579565
LC0920175	27.271	27-28	1.37894269861344	96.8731168396384
LC1040815	27.271	27-28	1.01911629044707	95
LC0255867	27.271	27-28	2.30890573943157	99.5884911341586
LC0561391	27.271	27-28	2.36095296804911	99.5882569544405
LC0498382	27.271	27-28	1.07554696139253	95
LC0429314	27.271	27-28	2.40795147083267	99.6821679491469
LC0955261	27.271	27-28	1.07040732174012	95
LC0797323	27.271	27-28	1.43360984332372	97.8002477650919
LC0477994	27.271	27-28	1.24378191609379	95
LC0904040	27.271	27-28	1.56371833996568	99.2627592909085
LC0431722	27.271	27-28	1.16196661636407	95.5391205407938
LC0565273	27.271	27-28	1.53453375600512	98.6609982258227
LC0621955	27.271	27-28	1.79608842868067	99.2629074948906
LC0920713	27.271	27-28	1.4344092075875	97.7602946099766
LC1001571	27.271	27-28	1.03181227133037	95
LC0721315	27.272	27-28	1.03742649794062	95
LC0477969	27.272	27-28	1.1092409685882	96.3344826431895
LC0611862	27.272	27-28	1.21801004298436	95.2436738519213
LC0514455	27.272	27-28	1.16613397030511	95
LC0514625	27.272	27-28	1.51719589794997	96.5155978042576
LC0812955	27.272	27-28	1.26670196688409	95.9156344158018
LC0925983	27.272	27-28	1.3021143769562	98.0984265148979
LC0953221	27.272	27-28	1.43632170013973	95.2862403749582
LC0644126	27.272	27-28	1.60648885044265	99.3768844221105
LC0774892	27.272	27-28	1.11394335230684	95
LC0855439	27.272	27-28	1.88337748974834	99.3734083902962
LC0130234	27.272	27-28	1.02775720469055	95
LC0256030	27.272	27-28	2.40081419226756	99.5918367346939
LC0561239	27.272	27-28	1.74201774714014	99.2668965286379
LC0267949	27.272	27-28	1.83097339732265	98.7587822014052
LC0478491	27.272	27-28	1.22685757028872	95.642861923566
LC0586121	27.272	27-28	1.55132798800385	99.1055276381909
LC0788934	27.272	27-28	1.05994188806195	95
LC0181305	27.272	27-28	1.07224989761351	95
LC0552495	27.272	27-28	1.8694077493822	99.1562594167476
LC0271951	27.272	27-28	1.09516935143176	95
LC0540259	27.272	27-28	1.40688067004912	98.5605730927593
LC0615130	27.272	27-28	1.54195347445824	98.4201365644665
LC0868000	27.272	27-28	1.11293997608408	95
LC0990051	27.272	27-28	1.23299611039215	95
LC0523934	27.272	27-28	1.53844805171022	99.2635490242025
LC0447709	27.272	27-28	1.04960561259497	95
LC0522252	27.272	27-28	1.75258617874041	99.4744418036354
LC0266266	27.272	27-28	1.35044185653506	98.7587822014052
LC0470059	27.272	27-28	1.3912880485953	96.746225688749
LC0865161	27.273	27-28	1.33485568961729	96.8861954665685
LC0959680	27.273	27-28	1.40568778667278	98.0230532100255
LC0280972	27.273	27-28	1.14082218010931	95
LC0505543	27.273	27-28	1.18497519069826	96.3359544922202
LC0556631	27.273	27-28	1.23477029516092	96.7023769668564
LC0465880	27.273	27-28	1.24846371755103	95.8357044823084
LC0679320	27.273	27-28	1.21058602490516	98.1523631008167
LC0903853	27.273	27-28	1.63588568528127	98.8607425278113
LC0448405	27.273	27-28	1.3714373174041	98.4668429685669
LC0437252	27.273	27-28	1.14395111642396	96.7815322850452
LC0530394	27.273	27-28	1.05880548667591	95
LC0480100	27.273	27-28	1.38021124171161	97.0073310347136
LC0608124	27.273	27-28	1.51094694867297	98.5674119694738
LC0369920	27.273	27-28	1.01199311465926	95
LC0947052	27.273	27-28	1.10243370568134	95
LC0690029	27.273	27-28	1.33304402982349	98.8609715242881
LC0794139	27.273	27-28	1.05076631123304	95
LC0343049	27.273	27-28	1.00603795499732	95
LC0362023	27.273	27-28	1.32919441508845	96.7146202743392
LC0824328	27.273	27-28	1.39199307225971	98.6496448197293
LC0886170	27.273	27-28	1.99493273673004	99.3668341708543
LC0920883	27.274	27-28	1.30319605742049	98.5738198861734
LC1001528	27.274	27-28	1.50974001557038	98.5659719895463
LC0391933	27.274	27-28	1.19284611518884	96.1191033790565
LC0523649	27.274	27-28	1.89075625191822	98.1588725605061
LC0942325	27.274	27-28	1.02775720469055	95
LC0428597	27.274	27-28	1.4401216031878	99.2639678822349
LC0789196	27.274	27-28	1.47914324797861	98.2691663876799
LC1002241	27.274	27-28	1.36698297597785	96.5966133458269
LC0617159	27.274	27-28	1.25935492730803	96.662873209265
LC0947511	27.274	27-28	1.67476931401543	98.3929288871033
LC0899464	27.274	27-28	2.29256617096401	99.4771767544742
LC0734901	27.274	27-28	1.2626883443017	97.8875125544024
LC0624231	27.274	27-28	2.34133558518099	99.5879396984925
LC0494001	27.274	27-28	2.04099769242349	99.4744418036354
LC0569213	27.274	27-28	1.63608651510307	98.6477892693376
LC0583685	27.274	27-28	1.67715052127343	99.1557788944724
LC0394725	27.274	27-28	1.0068937079479	95
LC0429156	27.274	27-28	1.36229393796423	97.7952492472399
LC0853984	27.274	27-28	1.31132995230379	97.9873413482469
LC0110626	27.275	27-28	1.30835094858673	99.0364670458347
LC0790858	27.275	27-28	1.25358028956218	97.5921770871706
LC0552775	27.275	27-28	1.55750720190566	98.7580758544505
LC0569520	27.275	27-28	1.43023635341151	97.8544651225064
LC0493123	27.275	27-28	1.83435711271841	99.3740166705721
LC0951538	27.275	27-28	1.10822665637493	95
LC1027884	27.275	27-28	1.45086469237977	99.3667705297015
LC0498609	27.275	27-28	1.72599325892472	98.346332808891
LC0860396	27.275	27-28	1.30621050816776	97.0371610311349
LC0890540	27.275	27-28	1.35121634533934	95.4971543354536
LC0604830	27.275	27-28	2.34736905126879	99.5845896147404
LC0280007	27.275	27-28	1.1476763242411	98.5011709601874
LC0738654	27.275	27-28	1.04139268515822	95
LC0222257	27.275	27-28	1.00302947055362	95
LC0355485	27.275	27-28	1.04999285692014	95
LC0496785	27.275	27-28	1.36567514045592	97.2318918195207
LC0554710	27.275	27-28	1.3912880485953	98.7574519391788
LC0129812	27.275	27-28	1.14705767102836	96.3474596113322
LC0677986	27.275	27-28	1.63467875217868	97.9912956143288
LC0279228	27.276	27-28	1.51401618040065	98.346941507161
LC0924365	27.276	27-28	1.73679475492436	99.2628334003485
LC0947402	27.276	27-28	1.25935492730803	95
LC0592167	27.276	27-28	1.80651913408071	99.2629815745394
LC0405912	27.276	27-28	1.26505378850401	98.2301773168284
LC0868582	27.276	27-28	1.21801004298436	96.6588550385002
LC0956188	27.276	27-28	1.27646180417324	95
LC0542723	27.276	27-28	2.19484721963144	99.5882569544405
LC0677187	27.276	27-28	1.30254737248749	97.7975632614808
LC0451861	27.276	27-28	1.2559957267224	95.9618601538976
LC0463338	27.276	27-28	1.1044871113124	95
LC0532111	27.276	27-28	1.18012587516405	97.2349613363238
LC0867934	27.276	27-28	1.38952046584638	98.2691663876799
LC0965543	27.276	27-28	1.02036128264771	95
LC0255982	27.276	27-28	1.85296769102882	99.5884911341586
LC0645503	27.276	27-28	1.53668467262093	98.1523631008167
LC0911884	27.276	27-28	1.21165440055318	95.5674589889521
LC0684079	27.276	27-28	1.46657107238635	98.6611326817512
LC0719782	27.276	27-28	1.19562294358694	96.5724996652832
LC0441179	27.276	27-28	1.39427652676782	97.6112412177986
LC0554785	27.276	27-28	1.72148085477005	98.6609982258227
LC0763578	27.276	27-28	1.1034616220947	95
LC0509267	27.276	27-28	1.48358729696889	98.5103605262277
LC0525547	27.277	27-28	1.49858620881752	97.5564791848227
LC0535945	27.277	27-28	1.45984464238821	95.5951265229616
LC0887812	27.277	27-28	1.02612451674545	95
LC0532039	27.277	27-28	1.21879799811174	95.862484517792
LC0864448	27.277	27-28	1.12254352406875	95.0318044861065
LC0345874	27.277	27-28	1.21616590228599	96.9923051187688
LC0526031	27.277	27-28	1.37639444203727	96.211005489356
LC0528533	27.277	27-28	1.40277706961035	96.390024803915
LC0553409	27.277	27-28	1.71264970162721	99.2635490242025
LC0881663	27.277	27-28	1.26434550705009	95
LC0429491	27.277	27-28	1.08919836680515	95
LC0559403	27.277	27-28	1.14921911265538	96.2240149968199
LC0727464	27.277	27-28	1.4224256763712	97.9414914981925
LC0269260	27.277	27-28	1.09516935143176	95
LC0512232	27.277	27-28	1.5194341949137	98.2659927024403
LC0800557	27.277	27-28	1.40976410426635	98.0770519262982
LC0354873	27.277	27-28	2.29983404064586	99.5851455336233
LC0499303	27.277	27-28	1.41212440617332	98.346332808891
LC0697311	27.277	27-28	1.32510498297141	97.9615745079663
LC0272037	27.277	27-28	1.01828430842653	95
LC0627512	27.277	27-28	2.19445883744353	99.4740368509213
LC0378627	27.277	27-28	1.26764098234592	97.0926731348277
LC0523398	27.277	27-28	1.41329976408125	99.0057911826733
LC0539455	27.277	27-28	1.33685982091681	95.4880171375017
LC0532140	27.277	27-28	1.49276038902684	98.6609982258227
LC0521358	27.277	27-28	1.59028440371816	99.1564288822683
LC0492004	27.277	27-28	1.04688519083771	95.606050465163
LC0516927	27.277	27-28	1.62293896921149	98.7413383322733
LC0517419	27.277	27-28	2.01874209576238	98.7980044865571
LC0703743	27.278	27-28	1.75640787254896	99.1553544494721
LC0924992	27.278	27-28	1.04020662757471	95
LC0572856	27.278	27-28	2.32974355001123	99.5845896147404
LC0978823	27.278	27-28	1.05994188806195	95
LC0557382	27.278	27-28	1.93115263852329	99.3740166705721
LC0531575	27.278	27-28	1.16286299332193	95.6006824796762
LC0773869	27.278	27-28	1.05461305455689	95
LC0460433	27.278	27-28	1.57426282970703	99.2673134827702
LC0526730	27.278	27-28	1.33000770087276	97.1244936899541
LC0521409	27.278	27-28	1.48657215051836	99.1564288822683
LC0588976	27.278	27-28	1.19700472802305	95.936537689115
LC0822378	27.278	27-28	1.03582982525283	95
LC0462230	27.278	27-28	1.17522180034305	97.0374585746326
LC0494717	27.278	27-28	1.47885496752866	96.7538986680945
LC0700490	27.278	27-28	1.80407124888566	99.2663316582915
LC0713391	27.278	27-28	2.35833467097468	99.5843807608513
LC0407187	27.278	27-28	2.31726918670662	99.5884085129166
LC0584342	27.278	27-28	1.3701428470511	97.7841745882983
LC0645353	27.278	27-28	1.53807078704317	98.4569554157183
LC0385528	27.278	27-28	1.02897770520878	95
LC0267643	27.278	27-28	1.90156729002845	99.2639678822349
LC0478489	27.278	27-28	1.34576569311449	97.8843771967998
LC0537688	27.278	27-28	1.68654689906301	99.2668965286379
LC0563402	27.278	27-28	1.17318626841227	96.2240149968199
LC0791770	27.278	27-28	1.35983548233989	98.3389705636114
LC0992970	27.278	27-28	1.80509287834267	98.6776029460998
LC1022338	27.278	27-28	1.28262211287806	97.8575971613162
LC0595834	27.278	27-28	2.52760412595327	99.6817420435511
LC0644046	27.278	27-28	1.84658450289805	99.4771241830065
LC0693542	27.278	27-28	1.15654915133178	95
LC0992119	27.278	27-28	1.87022827901179	98.7580758544505
LC0588006	27.279	27-28	1.18780263871842	95.9521896343913
LC0875314	27.279	27-28	1.2626883443017	96.5148978908604
LC0927338	27.279	27-28	1.36586221540256	97.8868758581427
LC0541352	27.279	27-28	1.62469453127208	99.1129113246075
LC0644381	27.279	27-28	1.84997191232885	99.3668341708543
LC1018005	27.279	27-28	1.3055663135153	98.0082348609112
LC0241731	27.279	27-28	1.30770992340481	98.3472733355637
LC0531235	27.279	27-28	2.05797023171071	99.4777893080708
LC0714655	27.279	27-28	1.20030318298158	96.0830264479411
LC0883207	27.279	27-28	1.9992610711131	99.4705803511594
LC0949019	27.279	27-28	1.20601587676334	96.4713759625042
LC0447142	27.279	27-28	1.31111784266251	98.9622736250126
LC0477675	27.279	27-28	1.29358351349612	99.1564288822683
LC0853286	27.279	27-28	1.57703198562603	98.1547838317538
LC0865244	27.279	27-28	1.05461305455689	95
LC0925754	27.279	27-28	1.45408227073109	97.7335118848343
LC0260010	27.279	27-28	1.21801004298436	95.4475515119079
LC0509155	27.279	27-28	1.24254142829838	96.1470223948047
LC0539263	27.279	27-28	1.92844706320918	99.1564288822683
LC0620075	27.279	27-28	1.41497334797082	98.1648303807642
LC0868523	27.279	27-28	1.22788670461367	95.5319789818936
LC0924725	27.279	27-28	1.38524868240322	96.6732487700392
LC0674941	27.279	27-28	1.33425264233423	98.0653367251305
LC0460196	27.28	27-28	1.24353410183206	95.5164452772108
LC0770976	27.28	27-28	1.18582535961296	95
LC0501680	27.28	27-28	1.58092497567562	98.9723161383189
LC0910604	27.28	27-28	1.67842732243387	98.9981235759282
LC0795847	27.28	27-28	1.36398782974849	98.3953098827471
LC0225479	27.28	27-28	1.65089007785631	99.1569086651054
LC0453057	27.28	27-28	1.58624963886604	97.8676396746226
LC0739588	27.28	27-28	2.45853209488555	99.5845060983782
LC0517638	27.28	27-28	2.55867257778633	99.5882569544405
LC0656520	27.28	27-28	2.58819324655865	99.5879396984925
LC0856968	27.28	27-28	2.06881642992222	99.4737724149489
LC0856862	27.28	27-28	2.23964977716666	99.4737724149489
LC0472959	27.28	27-28	1.16908635748702	95
LC0534620	27.28	27-28	1.36078268987328	95.5014058106842
LC0140598	27.28	27-28	1.16405529189345	95
LC0507390	27.28	27-28	1.09131515969722	95
LC0566543	27.28	27-28	1.49803472368703	97.2149695387293
LC0958991	27.28	27-28	1.91818766135893	98.9687615093582
LC0608417	27.28	27-28	1.10105935490812	95
LC0535679	27.28	27-28	1.291590825658	97.5295417266428
LC0917664	27.28	27-28	1.42683645380351	98.4097756946769
LC0964187	27.28	27-28	1.44232295574557	97.8009104297764
LC0176240	27.28	27-28	1.04414762087872	95
LC0723056	27.28	27-28	1.27646180417324	96.731522721945
LC0797183	27.28	27-28	1.83403901815947	98.346166722464
LC0142347	27.28	27-28	1.18241465243455	95
LC0222344	27.281	27-28	1.15472820744016	95
LC0392486	27.281	27-28	1.01199311465926	95
LC0454977	27.281	27-28	1.10822665637493	95
LC0538206	27.281	27-28	1.47668674294564	98.5672681016302
LC0926858	27.281	27-28	1.43743344379797	97.3418145296284
LC0479528	27.281	27-28	1.19562294358694	96.8031332641516
LC0544287	27.281	27-28	1.28194193344082	96.4921676261882
LC0554787	27.281	27-28	1.64601140959124	97.7303919927694
LC1007722	27.281	27-28	1.7049222912234	98.7507535668832
LC0546876	27.281	27-28	1.32076922833869	98.0952699762327
LC0774109	27.281	27-28	1.76841608821633	98.7244727150988
LC0222496	27.281	27-28	1.22788670461367	97.7818668450987
LC0795934	27.281	27-28	1.623972512017	98.4633411449615
LC0099433	27.281	27-28	1.14176323027579	96.8216794914687
LC0531645	27.281	27-28	1.18412335423967	95.862484517792
LC0785439	27.281	27-28	1.2312146479626	95
LC0970922	27.281	27-28	1.00389116623691	95
LC0364114	27.281	27-28	1	95
LC0784630	27.281	27-28	1.34849957028384	96.5791940018744
LC0510733	27.281	27-28	2.13049458852347	99.4771066568345
LC0717593	27.281	27-28	1.12417805547468	95
LC0131843	27.281	27-28	1.54961623951909	98.6617597858816
LC0430907	27.281	27-28	1.04414762087872	95
LC0714801	27.281	27-28	1.84874318189568	99.2663316582915
LC0789921	27.281	27-28	1.14829409743475	95
LC0173422	27.281	27-28	1.33665982345442	98.4595807380617
LC0277654	27.281	27-28	1.04414762087872	95
LC0440376	27.281	27-28	1.06145247908719	95
LC0350676	27.282	27-28	1.25358028956218	96.6785965147005
LC0406576	27.282	27-28	1.18695633546541	95
LC0742139	27.282	27-28	1.52530400995824	97.9444258453298
LC0966102	27.282	27-28	2.53104440526824	99.4739311084305
LC0361582	27.282	27-28	1.65253641859303	99.4747407159585
LC0914852	27.282	27-28	1.33425264233423	96.6755942417141
LC0873978	27.282	27-28	1.35640832703898	95
LC0653162	27.282	27-28	1.60444206626072	98.3464988619628
LC0264979	27.282	27-28	2.54595003957643	99.4780863164938
LC0540275	27.282	27-28	1.22968184231768	97.2792985743926
LC0716853	27.282	27-28	1.23299611039215	95.0294550810015
LC0478086	27.282	27-28	1.16702179579026	95.5210390653768
LC0628126	27.282	27-28	1.09131515969722	95
LC0526869	27.282	27-28	2.172281761455	99.2668965286379
LC0543615	27.282	27-28	1.16196661636407	95
LC0101348	27.283	27-28	1.06781451116184	95
LC0611107	27.283	27-28	1.02612451674545	95
LC0787867	27.283	27-28	2.17152168745045	99.2561318858062
LC0515273	27.283	27-28	1.14829409743475	95
LC0926201	27.283	27-28	1.46523409498801	97.7529971200857
LC0246591	27.283	27-28	1.4020893505721	98.8691870190699
LC0988607	27.283	27-28	1.35256838617931	97.8743346834935
LC0094060	27.283	27-28	1.36078268987328	98.8624958179993
LC0607786	27.283	27-28	1.19368102954128	96.8010707712899
LC0961566	27.283	27-28	1.01452053875792	95
LC0565217	27.283	27-28	1.54444013731769	99.3802345058626
LC0224109	27.283	27-28	1.12090281761453	95
LC0476917	27.283	27-28	1.4944328987264	98.6777357479999
LC0479728	27.283	27-28	1.01745072951054	95
LC0678971	27.283	27-28	1.40414924920969	98.6778685232293
LC0186460	27.283	27-28	1.72965066833592	99.2673134827702
LC0479727	27.283	27-28	1.42127479121035	98.7748133766277
LC0661832	27.283	27-28	1.27646180417324	95
LC0775698	27.283	27-28	1.2559957267224	97.7596195706775
LC0366334	27.283	27-28	1.69757803365111	99.3743726998996
LC0535700	27.283	27-28	1.37401474029191	97.7872995681719
LC0639537	27.283	27-28	1.1296898921993	95.7838380458424
LC0654886	27.283	27-28	1.08170727009735	95
LC0519379	27.283	27-28	1.66294661433262	99.1597763867037
LC0588107	27.283	27-28	1.18695633546541	97.4963181148748
LC0622838	27.283	27-28	1.45560611258187	99.3534338358459
LC0963661	27.283	27-28	1.12417805547468	96.5821979714123
LC0159903	27.284	27-28	1.44824241263444	98.6617597858816
LC0485921	27.284	27-28	1.61225390609644	98.346332808891
LC0881311	27.284	27-28	1.62034429975449	99.1489076531296
LC0919918	27.284	27-28	1.35449260058944	96.4445932373619
LC0851388	27.284	27-28	1.20411998265592	96.3441580180783
LC0465154	27.284	27-28	1.20493352235414	95.1977779265109
LC0510595	27.284	27-28	1.41463914673701	98.3731128443745
LC0526393	27.284	27-28	1.12872228433843	95
LC0533980	27.284	27-28	2.4344092075875	98.4936230040505
LC0218022	27.284	27-28	2.6165700296088	99.5884911341586
LC0462139	27.284	27-28	1.51719589794997	98.9689686338834
LC0747360	27.284	27-28	1.20139712432045	97.8569272562632
LC0522009	27.284	27-28	1.14082218010931	95.0361494175927
LC0541002	27.284	27-28	1.44075170047919	98.9254510762227
LC0624327	27.284	27-28	1.11293997608408	96.0905074307136
LC0204748	27.284	27-28	1.04139268515822	95
LC0428303	27.284	27-28	1.09377178149873	98.3238541318167
LC0922843	27.284	27-28	1.87989832433001	99.4739487351315
LC0515804	27.284	27-28	1.12872228433843	95
LC0247345	27.284	27-28	1.60108172778402	99.2673134827702
LC0438064	27.284	27-28	1.52348633234323	98.7822014051522
LC0567500	27.284	27-28	1.37069809257558	98.3732762083278
LC0390767	27.284	27-28	1.29269900304393	98.1231180996989
LC0255857	27.284	27-28	1.38524868240322	98.655068584811
LC0273153	27.284	27-28	1.51067903103221	98.6483773837404
LC0581097	27.284	27-28	1.44451320633404	99.2629815745394
LC1019726	27.284	27-28	1.30984300471607	98.0818799584909
LC0222195	27.285	27-28	1.52126887559839	99.2639678822349
LC0484590	27.285	27-28	1.14519640611418	95
LC0664149	27.285	27-28	1.42553422049826	99.2261565776691
LC0481027	27.285	27-28	1.94982895893531	99.3773641750075
LC0495965	27.285	27-28	1.45818443557026	96.6993606266528
LC0919217	27.285	27-28	1.28420506770179	96.1109809565246
LC0958369	27.285	27-28	1.00389116623691	95
LC0402987	27.285	27-28	1.00216606175651	95
LC0191453	27.285	27-28	1.04960561259497	95
LC0497469	27.285	27-28	1.75640787254896	99.2635490242025
LC0989329	27.285	27-28	1.15350998930084	95
LC0167585	27.285	27-28	1.16076856186113	96.259618601539
LC0683342	27.285	27-28	1.56796690682315	98.4502610791271
LC0386581	27.285	27-28	1.00732095292274	95
LC0635194	27.285	27-28	1.19479175772192	95
LC0407910	27.285	27-28	1.78554336995659	99.4780863164938
LC0425441	27.285	27-28	1.10754912974469	95
LC0177190	27.285	27-28	1.47055748521727	99.3777183004349
LC0447102	27.285	27-28	1.28623185402855	97.5897968064808
LC0201358	27.285	27-28	1.19838213000829	95.6350135465097
LC0489698	27.285	27-28	1.06520612805431	95
LC0534473	27.285	27-28	2.03273960520949	99.3740166705721
LC0131873	27.285	27-28	1.46194849520376	99.1569086651054
LC0379416	27.285	27-28	1.16196661636407	95.9785881565741
LC0587784	27.285	27-28	1.26764098234592	97.7272727272727
LC0778137	27.286	27-28	1.70225816316209	99.1556091676719
LC0198872	27.286	27-28	1.04532297878666	95
LC0437900	27.286	27-28	1.1430148002541	96.8602510460251
LC0548683	27.286	27-28	1.36940141369662	98.1620354871108
LC0622444	27.286	27-28	1.34183005692051	98.7582005623243
LC0484397	27.286	27-28	1.04257551244019	95
LC0500946	27.286	27-28	1.08026562733984	96.6826231044756
LC0480345	27.286	27-28	1.6941662959332	99.2836340508151
LC0268751	27.286	27-28	1.13097669160562	95
LC0556868	27.286	27-28	1.77966862720715	98.7580758544505
LC0621515	27.286	27-28	1.16494737262184	95.4699166303947
LC0979059	27.286	27-28	1.29003461136252	95
LC0812103	27.286	27-28	1.32919441508845	97.3418145296284
LC0355225	27.286	27-28	2.64495038105721	99.5851455336233
LC0416792	27.286	27-28	1.06892761168207	95
LC0460658	27.286	27-28	1	95
LC0439581	27.286	27-28	1.36361197989214	99.260201519767
LC0891543	27.286	27-28	2.13830269816628	99.3600053612116
LC0218660	27.287	27-28	1.36884450682582	98.1231180996989
LC0551507	27.287	27-28	1.20139712432045	98.2157801359087
LC0803112	27.287	27-28	1.15259407792747	95
LC0920008	27.287	27-28	2.17067234031558	99.3734083902962
LC0714176	27.287	27-28	1.01452053875792	95
LC0928263	27.287	27-28	1.1092409685882	96.427854034148
LC0792149	27.287	27-28	1.27943878828702	95
LC0142636	27.287	27-28	1.44529276942597	98.1733021077283
LC0642777	27.287	27-28	1.11293997608408	95
LC0801032	27.287	27-28	1.61531865661148	99.2628334003485
LC0172858	27.287	27-28	1.12417805547468	95
LC0248125	27.287	27-28	1.04414762087872	95
LC0361165	27.287	27-28	1.24600590407603	95
LC0453170	27.287	27-28	1.16286299332193	95
LC0989534	27.287	27-28	1.19284611518884	95
LC0739258	27.287	27-28	1.8593785044256	99.3734083902962
LC0675505	27.287	27-28	1.08778141780954	96.9641183558709
LC0787058	27.287	27-28	1.51375015008182	98.6604601319447
LC0352483	27.287	27-28	1.65388755807098	99.1569086651054
LC0219225	27.287	27-28	1.07554696139253	95
LC0664013	27.287	27-28	1.77202816532485	98.8887401258535
LC1009180	27.287	27-28	1.29203443599474	97.207900903917
LC0852830	27.287	27-28	1.4401216031878	98.0381653833278
LC0851037	27.287	27-28	1.07298474462793	95
LC0891342	27.287	27-28	1.04999285692014	95
LC0410023	27.287	27-28	1.42748610909579	98.6182669789227
LC0486051	27.287	27-28	1.2771506139638	97.54627924882
LC0536866	27.287	27-28	1.32715451240943	97.5630167709972
LC0641436	27.287	27-28	1.33142729652074	98.1121970812692
LC0494747	27.287	27-28	1.16613397030511	95.5210390653768
LC0588346	27.288	27-28	1.01410032151962	95
LC0787269	27.288	27-28	1.27875360095283	97.0094772445665
LC0510125	27.288	27-28	1.32180548385754	96.7495731931845
LC0512087	27.288	27-28	1.24600590407603	97.9781073209922
LC0551215	27.288	27-28	1.0386201619497	95
LC0734846	27.288	27-28	1.26997967664532	97.3557370464587
LC0464639	27.288	27-28	1.55666426212257	99.2635490242025
LC0582366	27.288	27-28	1.01911629044707	95
LC0725933	27.288	27-28	1.06781451116184	95
LC0583857	27.288	27-28	2.57614547033056	99.6817420435511
LC0644603	27.288	27-28	1.58793534863636	98.256125317981
LC1037385	27.288	27-28	1.89304011195712	99.2662579153684
LC0737086	27.288	27-28	2.78594168782962	99.5845060983782
LC0492708	27.288	27-28	1.41380251676935	98.3563753221973
LC0546388	27.288	27-28	1.65156873886579	98.5639205971948
LC0191305	27.288	27-28	1.39040515648008	98.3205085312814
LC0366335	27.288	27-28	1.49037992000318	98.8691870190699
LC0451065	27.288	27-28	1.10585067438514	95
LC0893523	27.288	27-28	1.4184670209466	97.9444258453298
LC0546243	27.288	27-28	1.66922387393081	99.2635490242025
LC0678085	27.288	27-28	1.09131515969722	95
LC0724972	27.288	27-28	1.28578227377939	95
LC0418410	27.288	27-28	1.05614226205905	95
LC0509070	27.288	27-28	1.1274287778516	95
LC0589753	27.288	27-28	1.15654915133178	95
LC0886090	27.288	27-28	1.05728564441821	95
LC1041217	27.288	27-28	1.22063101944809	96.9136009105212
LC0928052	27.288	27-28	1.70044410102775	98.346166722464
LC0711117	27.289	27-28	1.51481329499929	98.7582005623243
LC0956417	27.289	27-28	1.123198075032	95
LC0263337	27.289	27-28	1.41380251676935	97.6547340247574
LC0439817	27.289	27-28	1.61310151696691	99.1569086651054
LC0650152	27.289	27-28	1.83733586801501	99.4740368509213
LC0218870	27.289	27-28	1.11958577496178	95.0451656072265
LC0467684	27.289	27-28	1.30770992340481	98.2369275032619
LC0542728	27.289	27-28	1.64038204470957	98.4032403842935
LC0928216	27.289	27-28	1.04532297878666	95
LC0523377	27.289	27-28	1.81590965088677	99.2367689887189
LC0237906	27.289	27-28	1.59339684230021	98.7721646035463
LC0439017	27.289	27-28	1.09760432887441	95
LC0837605	27.289	27-28	1.55291145021651	99.1556091676719
LC0181714	27.289	27-28	1.23829706787539	95.4098360655738
LC0474325	27.289	27-28	1.13193929521042	95
LC0652355	27.289	27-28	1.22788670461367	97.7875217565939
LC0744118	27.289	27-28	1.0386201619497	95
LC0523772	27.289	27-28	1.2771506139638	95
LC0916157	27.289	27-28	1.13321945673249	95
LC0956480	27.289	27-28	1.15775888604686	95
LC0231346	27.289	27-28	1.31868926994775	95.0369552857764
LC0124946	27.289	27-28	1.08919836680515	95
LC0724680	27.289	27-28	1.11494441571258	97.7462241719969
LC0879799	27.289	27-28	1.22968184231768	97.4381300023442
LC0880581	27.289	27-28	1.2964457942064	96.1834616672246
LC0102023	27.29	27-28	1.12090281761453	95
LC0170027	27.29	27-28	1.13545069934551	95
LC0204879	27.29	27-28	1.03302144468291	95
LC0817091	27.29	27-28	1.13097669160562	95
LC0788484	27.29	27-28	1.3142886609475	97.9645128891865
LC0867231	27.29	27-28	1.76834205864453	98.6608637428858
LC0964920	27.29	27-28	1.66501782541247	98.6642115835286
LC0557252	27.29	27-28	2.14166921696621	99.3773641750075
LC0158484	27.29	27-28	1.15654915133178	98.3439277350284
LC0747449	27.29	27-28	1.24427712080184	96.9172579997322
LC0539562	27.29	27-28	1.39497671955456	96.5654604492351
LC0547503	27.29	27-28	1.29269900304393	95.4880171375017
LC0939115	27.29	27-28	1.48742121135947	95.9837741794898
LC0612247	27.29	27-28	1.88024177589548	99.5845896147404
LC0793396	27.29	27-28	1.37966803403365	98.7582005623243
LC0432091	27.29	27-28	1.29950729870049	98.3205085312814
LC0723163	27.29	27-28	1.07554696139253	95
LC0839039	27.29	27-28	1.223236273103	95.6042852360228
LC0398826	27.29	27-28	1.30920417967041	96.554031448645
LC0672073	27.29	27-28	1.25935492730803	96.6856377636424
LC0845152	27.29	27-28	1.3070679506613	95.9959825912287
LC0387365	27.291	27-28	1.52685598712587	98.3472733355637
LC0523748	27.291	27-28	1.09025805293132	95
LC0808076	27.291	27-28	1.24079877111733	95
LC0921386	27.291	27-28	1.57898284270279	98.4566454636759
LC0654556	27.291	27-28	1.17522180034305	95.990092381845
LC0675972	27.291	27-28	1.66922387393081	98.6678270183425
LC0961595	27.291	27-28	1.55509444857832	98.3460006026719
LC0350330	27.291	27-28	1.31931430409051	98.8859150217464
LC0351022	27.291	27-28	1.59372899870791	99.2673134827702
LC0442491	27.291	27-28	1.03582982525283	95
LC0870988	27.291	27-28	1.02897770520878	95
LC0894036	27.291	27-28	1.55132798800385	97.8808168731168
LC0498933	27.291	27-28	1.470116353151	99.1530813778328
LC0462487	27.291	27-28	1.05614226205905	95
LC0211663	27.291	27-28	1.88632148655948	99.5851455336233
LC0433407	27.291	27-28	1.21165440055318	95.6306457009033
LC0459594	27.291	27-28	1.55966727838806	97.0712277413308
LC0695563	27.291	27-28	1.49136169383427	96.2779488552684
LC0777226	27.291	27-28	1.39741854235135	97.7937730164044
LC0835208	27.291	27-28	2.1026394836913	99.4772818657017
LC0985731	27.291	27-28	1.03181227133037	95
LC0438058	27.291	27-28	1.01619735351244	95
LC0867865	27.291	27-28	1.95722405784317	99.3600053612116
LC1003031	27.291	27-28	1.33905373570914	98.1724461105904
LC1034299	27.291	27-28	1.07809415040641	95
LC0639621	27.291	27-28	1.29380435991934	97.610121836926
LC0226318	27.291	27-28	2.4243261683093	99.4780863164938
LC0518697	27.291	27-28	1.51161602056914	99.2668965286379
LC0914953	27.291	27-28	2.04016703648285	99.4739311084305
LC0510895	27.292	27-28	1.00732095292274	95
LC0781039	27.292	27-28	1.54752857645978	99.3668341708543
LC0173710	27.292	27-28	1.45514952117983	98.7721646035463
LC0612857	27.292	27-28	1.05230909964732	95
LC0887422	27.292	27-28	1.21510858105309	95
LC0975267	27.292	27-28	1.28262211287806	95.8712831502813
LC0447594	27.292	27-28	1.38632057389405	98.1153550028454
LC0501569	27.292	27-28	1.2895889525426	98.0550999230074
LC1045242	27.292	27-28	1.80167805903589	98.7580758544505
LC1045530	27.292	27-28	1.28510702956681	97.6971482126121
LC0777808	27.292	27-28	1.14176323027579	95
LC0439123	27.292	27-28	1.39880773020326	99.1564288822683
LC0801953	27.292	27-28	1.12872228433843	95.4469367258119
LC0395082	27.292	27-28	1.40449161775869	98.5237505439695
LC0574242	27.292	27-28	1.10243370568134	95
LC0798557	27.292	27-28	1.78461729263288	99.2628334003485
LC0176504	27.292	27-28	1.46553155697355	98.4610237537638
LC0734517	27.292	27-28	1.28510702956681	97.3189181952069
LC0823105	27.292	27-28	1.15044940946088	95
LC0414095	27.292	27-28	1.16046853111904	96.5941786550686
LC0760618	27.292	27-28	1.47668674294564	98.2658185470372
LC0913444	27.292	27-28	1.51627088272934	97.9036201064934
LC1041824	27.292	27-28	1.72040740080311	98.1488300471998
LC0572087	27.292	27-28	1.55882852481701	97.2194304857621
LC0638731	27.292	27-28	2.07397481986666	99.373471370657
LC0841399	27.292	27-28	1.76185269446638	99.1556091676719
LC0099569	27.293	27-28	1.20682587603185	97.1562395449983
LC0456893	27.293	27-28	1.46344503177043	98.3472733355637
LC0463853	27.293	27-28	1.63377134608256	98.6509557125163
LC0577602	27.293	27-28	1.9134429548594	99.0862230552952
LC0492826	27.293	27-28	1.54912592675811	99.0726481419484
LC0670724	27.293	27-28	1.13735411137073	95
LC0407581	27.293	27-28	1.24477176149529	96.3696590490849
LC0391802	27.293	27-28	1.21298618473667	95
LC0553895	27.293	27-28	1.48557947698468	97.6165768419643
LC0891892	27.293	27-28	1.33102217104183	97.6933377971209
LC0891816	27.293	27-28	1.58523506336578	98.6240374958152
LC0467945	27.293	27-28	1.50188049375506	98.1521775516353
LC0616217	27.293	27-28	1.76275356493337	98.6946043647075
LC0894466	27.293	27-28	1.90047637138926	99.2561318858062
LC0986532	27.293	27-28	1.48058178682917	96.8095078674255
LC0988817	27.293	27-28	1.00389116623691	95
LC0447480	27.293	27-28	2.10136896324925	99.5882569544405
LC0635943	27.293	27-28	1.34242268082221	97.5398313027179
LC0455754	27.293	27-28	1.09131515969722	96.5855454758478
LC0230384	27.293	27-28	1.0618293072947	95
LC0669134	27.293	27-28	1.30877777366472	97.4963181148748
LC0505979	27.293	27-28	1.98013977774575	99.4744418036354
LC0800369	27.293	27-28	1.53756725715268	97.7033813190492
LC0230603	27.293	27-28	1.10822665637493	95
LC0343468	27.293	27-28	1.26764098234592	95
LC0940696	27.293	27-28	1.84553211749358	98.8683162018281
LC0779179	27.294	27-28	1.05728564441821	95
LC0510113	27.294	27-28	2.1229363730163	99.2367689887189
LC0370933	27.294	27-28	1.53326351677871	99.0696429169037
LC0478849	27.294	27-28	1.09621458534641	95
LC0818282	27.294	27-28	1.03302144468291	95
LC0526080	27.294	27-28	2.09461086303214	99.3740166705721
LC0791574	27.294	27-28	1.10687054447865	95
LC0717855	27.294	27-28	1.75564621945668	99.3733453972722
LC0830475	27.294	27-28	1.13545069934551	95
LC0422147	27.294	27-28	1.33485568961729	96.9555035128806
LC0452805	27.294	27-28	1.123198075032	96.8651722984276
LC0633954	27.294	27-28	1.17522180034305	96.4631085829011
LC0740148	27.294	27-28	1.17897694729317	95.3116104618064
LC1017500	27.294	27-28	1.20411998265592	95.1556745898895
LC0491258	27.294	27-28	1.3982873053574	98.8718910052556
LC0540439	27.294	27-28	1.39252108993193	98.5672681016302
LC0546158	27.294	27-28	1.48657215051836	98.4132828975998
LC0631656	27.294	27-28	1.17114115102838	96.6595260409693
LC0842198	27.294	27-28	1.5358002908249	98.7575767723787
LC0186746	27.294	27-28	1.74927240829842	99.3743726998996
LC0378334	27.294	27-28	1.37675939540488	98.0388875874301
LC0518393	27.294	27-28	1.29203443599474	97.7404345060757
LC0396499	27.294	27-28	1.08026562733984	95
LC0519759	27.294	27-28	1.78290240597464	99.2635490242025
LC0529958	27.294	27-28	1.05614226205905	95
LC0533888	27.294	27-28	2.10387210840306	99.3740166705721
LC0867882	27.294	27-28	1.45984464238821	98.8151024233498
LC0538117	27.294	27-28	1.54057971650445	98.0417099052656
LC0631334	27.294	27-28	1.74655636141037	99.4773869346734
LC0885015	27.294	27-28	1.77334754198082	99.1556091676719
LC0917731	27.294	27-28	1.62076048999421	98.346166722464
LC0833301	27.295	27-28	1.19645254170339	96.2638098426515
LC0430182	27.295	27-28	1.29578694025161	97.3454289826934
LC0613058	27.295	27-28	1.2143138974244	97.9655345491049
LC0623991	27.295	27-28	1.98380664197842	99.3668341708543
LC0556057	27.295	27-28	1.57737689191701	99.1564288822683
LC0716394	27.295	27-28	1.85545858038604	98.8679371671635
LC0224129	27.295	27-28	1.60799085854717	99.0796519410977
LC0855493	27.295	27-28	1.76678451549786	98.346166722464
LC0529150	27.295	27-28	1.62644302533129	99.2635490242025
LC0565620	27.295	27-28	1.19755621315354	97.6600943996251
LC0440102	27.295	27-28	1.84596576154548	99.1564288822683
LC0864567	27.295	27-28	1.60841905131729	99.1489076531296
LC0847184	27.295	27-28	1.08026562733984	95
LC0522756	27.295	27-28	1.08026562733984	95
LC0824156	27.295	27-28	1.47755533219898	98.2390358218949
LC0525270	27.295	27-28	1.00302947055362	95
LC0536359	27.295	27-28	1.65456155474174	98.5672681016302
LC0509324	27.295	27-28	1.4184670209466	98.4668429685669
LC0622753	27.295	27-28	1.71916549408921	99.3668341708543
LC0364823	27.295	27-28	1.30168094929358	96.3700234192037
LC0669561	27.295	27-28	1.43520710324075	97.8544651225064
LC0957088	27.295	27-28	1.30168094929358	97.1677268162036
LC0979730	27.295	27-28	1.62930764007375	99.2629074948906
LC0415505	27.295	27-28	1.02201573981772	95
LC0947671	27.295	27-28	1.63488014076653	98.5671242048878
LC0724819	27.295	27-28	1.48657215051836	97.2815533980583
LC0883864	27.295	27-28	2.05891926071888	99.4672295938882
LC0462276	27.296	27-28	2.19581665827287	99.5882569544405
LC0769651	27.296	27-28	2.13462328966244	99.4740368509213
LC0190254	27.296	27-28	1.79608842868067	98.9695550351288
LC0901231	27.296	27-28	1.25767857486918	96.5182457315032
LC0448215	27.296	27-28	1.04414762087872	95
LC0888764	27.296	27-28	1.08778141780954	95.4737194509541
LC0714932	27.296	27-28	1.05728564441821	95.7290132547865
LC0932201	27.296	27-28	1.3040594662176	95.4915424552001
LC0272927	27.296	27-28	1.23477029516092	95.2102217613807
LC0755664	27.296	27-28	1.13640344813399	95
LC0281277	27.296	27-28	1.11727129565576	95.5045656754858
LC0440573	27.296	27-28	1.08170727009735	96.4349077762528
LC0491190	27.296	27-28	1.23223352111473	96.8935158839085
LC0742694	27.296	27-28	1.4224256763712	98.1557102691123
LC0499144	27.296	27-28	1.49858620881752	99.1564288822683
LC0486238	27.297	27-28	1.55047295710656	99.0493087403341
LC0678375	27.297	27-28	1.08170727009735	95.441156781363
LC0909262	27.297	27-28	1.28375338333253	97.6933377971209
LC0435540	27.297	27-28	1.02612451674545	95
LC0811187	27.297	27-28	1.11461098423217	95
LC0881797	27.297	27-28	2.4980071310391	99.5845060983782
LC1019908	27.297	27-28	1.5931752634781	98.7547283500151
LC0803104	27.297	27-28	1.08919836680515	95
LC0442956	27.297	27-28	1.1044871113124	95.4432920709267
LC0693141	27.297	27-28	1.35391623092036	99.3262946204123
LC0652668	27.297	27-28	1.21984638602436	96.7733297630205
LC0731202	27.297	27-28	1.02036128264771	95
LC1004609	27.297	27-28	1.04139268515822	95
LC0237737	27.297	27-28	1.43520710324075	98.2703245232519
LC0714910	27.297	27-28	2.03742649794062	99.4771241830065
LC0534507	27.297	27-28	1.3040594662176	96.0964178105122
LC0551023	27.297	27-28	1.30319605742049	97.8910722056707
LC0253298	27.297	27-28	1.33485568961729	97.186349949816
LC0649973	27.297	27-28	1.69975103168951	98.5506761279957
LC0435108	27.297	27-28	1.42176840120692	98.4802329863087
LC0959344	27.297	27-28	1.16908635748702	95
LC0518026	27.297	27-28	1.44122367424261	98.0751849496201
LC0638558	27.297	27-28	1.02489596010748	95
LC0518846	27.297	27-28	1.3236645356081	95.7557906011514
LC0500724	27.298	27-28	1.78433194802215	99.1530813778328
LC0640352	27.298	27-28	1.38952046584638	98.3464988619628
LC0851808	27.298	27-28	1.20601587676334	95
LC0479274	27.298	27-28	1.6306312440205	99.3740166705721
LC0172669	27.298	27-28	1.45818443557026	98.1097356975577
LC0717306	27.298	27-28	1.09864372581706	95
LC0982437	27.298	27-28	1.19173039336286	95
LC0140654	27.298	27-28	1.17405980772503	95.791375330367
LC0398801	27.298	27-28	1.67052415778208	98.98293743727
LC0592944	27.298	27-28	1.91719030851156	99.5879396984925
LC0668786	27.298	27-28	1.05614226205905	95
LC0927089	27.298	27-28	1.63728954767817	98.346166722464
LC0678255	27.298	27-28	1.13545069934551	95.3268214357396
LC0872819	27.298	27-28	1.60691852594829	98.4599933043187
LC0416821	27.298	27-28	1.70876072369032	99.1569086651054
LC0664337	27.298	27-28	1.25695815256093	97.6268576784041
LC1027295	27.298	27-28	1.56002624891289	95
LC0498812	27.298	27-28	1.14612803567824	95
LC0512360	27.298	27-28	1.33965015761368	98.7145582967897
LC0865430	27.298	27-28	1.08026562733984	95
LC0789241	27.298	27-28	1.182129214053	96.6119852695012
LC0376126	27.299	27-28	1.73367865567709	99.3743726998996
LC0451904	27.299	27-28	1.04960561259497	95
LC0813750	27.299	27-28	1.2132520521964	95
LC0794983	27.299	27-28	1.44824241263444	99.1455568958585
LC0831629	27.299	27-28	2.00363283700441	99.4739311084305
LC0563315	27.299	27-28	1.42176840120692	97.8009104297764
LC0634311	27.299	27-28	1.28578227377939	95
LC1020220	27.299	27-28	1.6017341482601	99.2629074948906
LC0160101	27.299	27-28	1.47363292687384	98.4108397457344
LC0504841	27.299	27-28	1.36623612371829	98.9723161383189
LC0538144	27.299	27-28	1.49954962590515	98.5137080306631
LC0874405	27.299	27-28	1.48600518636224	97.8540341479746
LC1021351	27.299	27-28	1.01911629044707	95
LC0643548	27.299	27-28	1.39794000867204	99.2629815745394
LC0522228	27.299	27-28	1.31281182621209	96.2452312428887
LC0396783	27.299	27-28	1.17811325231463	95
LC0572794	27.299	27-28	1.49609899213257	98.3819095477387
LC0899510	27.299	27-28	1.36040405472994	98.3729494476063
LC0826193	27.299	27-28	1	95
LC0459220	27.299	27-28	2.10452125261833	99.4744418036354
LC0478821	27.299	27-28	1.94669783724574	99.4777893080708
LC0752371	27.299	27-28	1.19173039336286	96.8929110105581
LC0759515	27.299	27-28	1.41614103116833	97.3657785513456
LC0886820	27.299	27-28	1.5478977175631	98.7546032808838
LC0473487	27.3	27-28	1.51574141666937	98.617202933003
LC0651937	27.3	27-28	1.36492603378998	97.6469406881778
LC0196665	27.3	27-28	1.42291798076766	95.4711175034284
LC0285041	27.3	27-28	1.16196661636407	95
LC0608912	27.3	27-28	1.06892761168207	95.635292542509
LC1004087	27.3	27-28	1.23754373814287	96.7562682020554
LC0416913	27.3	27-28	1.12417805547468	95
LC0542425	27.3	27-28	1.14519640611418	95.7466033063383
LC0904971	27.3	27-28	1.1476763242411	95
LC0958123	27.3	27-28	1.3055663135153	97.5030124514661
LC0470607	27.3	27-28	1.26054837263698	97.4927191778529
LC0964632	27.3	27-28	1.08278537031645	95.0585872112487
LC0493350	27.3	27-28	1.27230584440209	99.440966759281
LC0495160	27.3	27-28	1.47465325336206	98.6275231814682
LC0534151	27.3	27-28	1.45984464238821	95
LC0556569	27.3	27-28	1.4144719496293	98.4167893961708
LC0785234	27.3	27-28	1.48501121457857	98.1452962838969
LC0945249	27.3	27-28	1.07151380509509	95
LC0464856	27.3	27-28	1.15866398081399	95
LC0480188	27.3	27-28	1.18298496700358	97.6165768419643
LC0581343	27.3	27-28	1.12188798510368	95
LC0828848	27.3	27-28	1.87005258169354	99.3734083902962
LC0941675	27.3	27-28	1.29358351349612	96.1649249732047
LC0396696	27.3	27-28	1.4367985102318	98.7587822014052
LC0561674	27.3	27-28	1.0640834359636	95
LC0563595	27.3	27-28	1.05076631123304	95
LC1008273	27.3	27-28	1.09760432887441	95
LC0429951	27.3	27-28	2.0503024039624	99.3740166705721
LC0680751	27.3	27-28	1.88649072517248	99.2663316582915
LC0848527	27.3	27-28	1.36810085170935	96.9139108314366
LC0738816	27.301	27-28	1.12872228433843	95
LC0414260	27.301	27-28	1.25017594808392	97.5610572097692
LC0423984	27.301	27-28	1.3070679506613	96.7781866845099
LC0508400	27.301	27-28	2.12778487636217	99.4777893080708
LC0733800	27.301	27-28	1.14921911265538	95
LC0638194	27.301	27-28	1.40277706961035	99.1522584104007
LC0836722	27.301	27-28	1.83314711191279	98.8684298627385
LC1042166	27.301	27-28	1.37456506072277	98.4869279951796
LC0454012	27.301	27-28	1.28352736486169	98.1253975161517
LC0488154	27.301	27-28	1.4201208480857	97.901114718977
LC0995358	27.301	27-28	1.38916608436453	98.2996385058241
LC0671466	27.301	27-28	1.10002573010786	95.0231248743213
LC0700049	27.301	27-28	1.27230584440209	97.7904991463292
LC0920154	27.301	27-28	1.00302947055362	95
LC0188143	27.301	27-28	1.22245633667925	95
LC0245025	27.301	27-28	1.25695815256093	97.2800267648043
LC0350674	27.301	27-28	1.20790353038605	95
LC0432932	27.301	27-28	1.98023069139103	99.4777893080708
LC0558535	27.301	27-28	1.69731654173238	98.6609982258227
LC0568694	27.301	27-28	2.20636706194497	99.5879396984925
LC0800170	27.301	27-28	1.30920417967041	98.1824876154773
LC0999421	27.301	27-28	1.03181227133037	95
LC0380257	27.301	27-28	1.33344727449675	98.5580461692874
LC0477655	27.301	27-28	1.7880268840958	99.1564288822683
LC0491942	27.301	27-28	1.97016084303731	99.2635490242025
LC0541155	27.301	27-28	1.69170020829016	98.9187560673518
LC0853921	27.301	27-28	2.32143271664786	99.4672295938882
LC0258128	27.302	27-28	1.45347123372294	98.564737370358
LC0986519	27.302	27-28	1.18752072083646	95
LC0735132	27.302	27-28	1.04610478724604	95
LC0942519	27.302	27-28	1.22167499707077	95.0862502093452
LC0491910	27.302	27-28	1.11159852488039	95
LC0725204	27.302	27-28	1.6727441983066	99.1557788944724
LC0909254	27.302	27-28	1.21510858105309	97.0003347840643
LC0474015	27.302	27-28	1.16494737262184	95.6750242694072
LC0800013	27.302	27-28	1.01619735351244	95
LC0794798	27.302	27-28	1.33965015761368	97.8406427854034
LC1019661	27.302	27-28	1.74655636141037	98.7781608810632
LC0422275	27.302	27-28	1.3732798932775	95
LC0471127	27.302	27-28	1.19173039336286	95
LC0782047	27.302	27-28	1.17464119266045	96.3307666555072
LC0465685	27.302	27-28	1.48657215051836	99.2668965286379
LC0472504	27.302	27-28	1.28103336724773	98.7682420672111
LC0520792	27.302	27-28	1.13097669160562	95
LC1027600	27.302	27-28	1.41497334797082	99.1523436191242
LC0539543	27.302	27-28	1.09864372581706	95
LC0982922	27.302	27-28	1.10687054447865	95
LC0743501	27.302	27-28	1.10243370568134	95
LC0515076	27.302	27-28	1.19562294358694	95
LC0961721	27.302	27-28	1.42683645380351	98.3357889097241
LC0494070	27.302	27-28	1.53807078704317	99.2635490242025
LC0395805	27.303	27-28	1.40329214515825	99.1569086651054
LC0397044	27.303	27-28	1.2610248339924	96.2562730010037
LC0492598	27.303	27-28	1.16435285578444	95
LC0665626	27.303	27-28	1.58759872972124	98.763197586727
LC0783044	27.303	27-28	1.16405529189345	95
LC0907203	27.303	27-28	1.44498111208794	99.1556091676719
LC0519991	27.303	27-28	1.25017594808392	95
LC0897460	27.303	27-28	1.04883008652835	95
LC0272732	27.303	27-28	1.45621415535799	97.8119772499164
LC0244285	27.303	27-28	1.55966727838806	98.4643693542991
LC0554142	27.303	27-28	1.31069331234336	97.5295417266428
LC0586619	27.303	27-28	1.04020662757471	95
LC0176120	27.303	27-28	1.12090281761453	95.3395784543326
LC0941937	27.303	27-28	1.08278537031645	95
LC0971315	27.303	27-28	1.08671566394488	95
LC0398004	27.303	27-28	1.48826861549546	97.6611122264605
LC0780322	27.303	27-28	1.05346260492546	95
LC0190182	27.303	27-28	1.09621458534641	95
LC0557812	27.303	27-28	1.55376169839	98.2124326314732
LC0573158	27.303	27-28	1.2143138974244	96.485473289597
LC0263407	27.303	27-28	1.58138068870999	98.7587822014052
LC0588159	27.303	27-28	1.86201205125022	99.4739839849901
LC0829456	27.303	27-28	1.5449357658815	99.2628334003485
LC0496381	27.303	27-28	1.17522180034305	95
LC0573523	27.303	27-28	1.17114115102838	96.6625380778629
LC0411660	27.303	27-28	1.53844805171022	98.5513549682168
LC0969637	27.303	27-28	1.20493352235414	95.3465015065283
LC0634482	27.303	27-28	1.13640344813399	95
LC0246569	27.303	27-28	1.19838213000829	98.2202000602188
LC0855495	27.303	27-28	1.46239799789896	98.0515567458989
LC1012412	27.303	27-28	1.26030994579492	95
LC0574566	27.304	27-28	1.37584643630916	98.3464988619628
LC0816303	27.304	27-28	1.12515582958053	95
LC0359707	27.304	27-28	1.58512218630682	99.1535630645701
LC0479722	27.304	27-28	1.55509444857832	98.2961202423593
LC0605116	27.304	27-28	2.84973872089862	99.5979764816242
LC0774173	27.304	27-28	1.82788598278986	99.2661841576196
LC0828700	27.304	27-28	1.12580645813953	96.6856377636424
LC0139389	27.304	27-28	1.13861843389949	95.8949481431917
LC0347753	27.304	27-28	1.18497519069826	96.9320843091335
LC0471269	27.304	27-28	1.0884904701824	95
LC0432067	27.304	27-28	1.35717225772303	98.0695884911342
LC0588554	27.304	27-28	1.68124123737559	99.2629815745394
LC0814985	27.304	27-28	1.50974001557038	99.1522584104007
LC0880238	27.304	27-28	1.74059951281116	99.2659627953746
LC0678435	27.304	27-28	1.37069809257558	98.6611326817512
LC0841692	27.304	27-28	1.01199311465926	95
LC1039264	27.304	27-28	1.20978301484851	95.0639180777726
LC0661629	27.304	27-28	1.00603795499732	95
LC0532161	27.304	27-28	1.31868926994775	96.6524955645566
LC0631990	27.304	27-28	2.06348347802753	98.557370464587
LC0835331	27.304	27-28	1.79190108000957	99.2626110273169
LC0473737	27.304	27-28	1.31931430409051	99.0158336959797
LC0590828	27.304	27-28	1.39375064034808	98.2059177935467
LC0709339	27.304	27-28	1.13097669160562	95
LC1024676	27.304	27-28	1.14113609012074	95
LC0218351	27.304	27-28	1.41145134213794	98.4610237537638
LC0245586	27.304	27-28	1.55144999797288	97.8019404483105
LC1012434	27.304	27-28	1.8500945943867	99.2662579153684
LC0536450	27.304	27-28	1.05076631123304	95
LC0428408	27.304	27-28	1.53844805171022	98.8491134158581
LC0541231	27.304	27-28	1.08529057823007	96.5654604492351
LC0794196	27.305	27-28	1.07990446766672	95.2226314027452
LC0465946	27.305	27-28	1.85877773730545	99.3740166705721
LC0661383	27.305	27-28	1.30984300471607	98.3431516936672
LC0494115	27.305	27-28	1.648164778574	99.2668965286379
LC0437974	27.305	27-28	1.96834283095895	99.3664946034725
LC0886976	27.305	27-28	1.24353410183206	97.0773351188483
LC0153810	27.305	27-28	1.05461305455689	95
LC0250593	27.305	27-28	1.21984638602436	95
LC0505631	27.305	27-28	1.2169572073611	95
LC0812389	27.305	27-28	1.28420506770179	97.3886842986274
LC0869376	27.305	27-28	1.23223352111473	95.7390547596733
LC0370894	27.305	27-28	1.04688519083771	95
LC0518504	27.305	27-28	1.87846434534147	99.4744418036354
LC0205719	27.305	27-28	1.51759173071191	99.1569086651054
LC0404799	27.305	27-28	2.25054197801027	99.4747407159585
LC0490964	27.305	27-28	1.02036128264771	95
LC0728903	27.305	27-28	1.09131515969722	95.3541304056768
LC0871886	27.305	27-28	1.18012587516405	96.8059461631177
LC0369885	27.306	27-28	1.22505069613805	95.7209769153563
LC0584698	27.306	27-28	1.20924684875337	96.1853772795717
LC0588540	27.306	27-28	1.07408468902824	95
LC0914910	27.306	27-28	1.15136985024746	95
LC0535378	27.306	27-28	1.00902574208691	95
LC0868859	27.306	27-28	1.2964457942064	97.8239035821895
LC0416369	27.306	27-28	1.28891960566173	95.9217129474741
LC0560267	27.306	27-28	1.14705767102836	95
LC0797078	27.306	27-28	1.57460994134019	98.3394710411784
LC0876909	27.306	27-28	1.00130093302042	95
LC1044868	27.306	27-28	1.84917363309883	98.5672681016302
LC0969338	27.306	27-28	1.31722734917642	95.6529014122214
LC0498710	27.306	27-28	1.66209644541792	98.5672681016302
LC0257601	27.306	27-28	1.04020662757471	95
LC0930006	27.306	27-28	1.39199307225971	97.5995982591229
LC0459848	27.306	27-28	1.17811325231463	95
LC0475140	27.306	27-28	1.08529057823007	95
LC0497960	27.306	27-28	1.80895329915591	95.9131075110457
LC0614690	27.306	27-28	1.31785448933147	98.1289329227474
LC0877349	27.306	27-28	1.29114676173189	98.3394710411784
LC1000837	27.306	27-28	1.02036128264771	95
LC0389023	27.307	27-28	1.1044871113124	95
LC0806256	27.307	27-28	1.01325866528352	95
LC0220225	27.307	27-28	1.47261019759604	98.4108397457344
LC0515186	27.307	27-28	1.11859536522376	95
LC0244255	27.307	27-28	1.58444430716518	99.4780863164938
LC0496902	27.307	27-28	1.21984638602436	98.0048873564757
LC0497639	27.307	27-28	1.48939592172713	97.6569821930647
LC0840036	27.307	27-28	1.54282542695918	98.861734181453
LC0522257	27.307	27-28	1.40891802084678	99.4744418036354
LC0531506	27.307	27-28	1.12872228433843	95
LC1034391	27.307	27-28	1.30621050816776	97.4667023626263
LC0384213	27.307	27-28	1.06145247908719	95
LC0551722	27.307	27-28	1.58759872972124	99.2635490242025
LC1039187	27.307	27-28	1.13321945673249	95
LC0129131	27.307	27-28	1.03019478535675	95
LC0729015	27.307	27-28	1.32221929473392	99.1557788944724
LC0843797	27.307	27-28	1.02775720469055	95
LC0524816	27.307	27-28	1.33142729652074	98.7513808455796
LC0143844	27.307	27-28	1.18497519069826	95
LC0471858	27.307	27-28	1.37712404234646	95.6716767649717
LC0803099	27.307	27-28	1.30877777366472	95
LC0939135	27.307	27-28	1.83052451409726	98.570184837932
LC0540070	27.307	27-28	1.05346260492546	95
LC0899030	27.307	27-28	1.94669783724574	99.4738782212392
LC0740026	27.308	27-28	1.07809415040641	95
LC0623892	27.308	27-28	1.58602438238698	97.0009372071228
LC0645672	27.308	27-28	1.06445798922692	95
LC0907299	27.308	27-28	2.20504187926137	99.5845060983782
LC0992115	27.308	27-28	1.93500315145365	99.2629074948906
LC0554390	27.308	27-28	1.92319219042067	99.2635490242025
LC0697485	27.308	27-28	1.25815819334079	98.158687646468
LC0572907	27.308	27-28	1.42942926438179	96.8034542776811
LC0655432	27.308	27-28	1.00432137378264	95
LC0785644	27.308	27-28	1.25935492730803	96.7760294609977
LC0799958	27.308	27-28	1.1296898921993	95
LC0494123	27.308	27-28	1.04805317311561	95
LC0511498	27.308	27-28	1.1274287778516	95
LC0550433	27.308	27-28	1.7326349675392	99.2635490242025
LC0607893	27.308	27-28	1.05880548667591	95
LC0857294	27.308	27-28	1.00732095292274	95
LC0494069	27.308	27-28	1.78089310868708	99.2635490242025
LC0850920	27.308	27-28	1.28035069304601	97.4824238366254
LC0955918	27.308	27-28	1.04688519083771	95
LC0441137	27.308	27-28	1.22788670461367	95
LC0717418	27.308	27-28	1.52930199778798	99.2629815745394
LC0342603	27.308	27-28	1.28735377271475	97.7015724322516
LC0862561	27.308	27-28	1.60433407310291	99.2594826430773
LC0975986	27.308	27-28	1.29114676173189	96.8028121861399
LC0473596	27.308	27-28	1.45347123372294	98.7112107923543
LC1008384	27.309	27-28	1.00302947055362	95
LC0830802	27.309	27-28	1.26197619139781	96.662202879143
LC0844156	27.309	27-28	1.01452053875792	95
LC0967150	27.309	27-28	1.28645646974698	96.8597254770673
LC0821034	27.309	27-28	1.11159852488039	95.1188483428189
LC0645419	27.309	27-28	1.03302144468291	95
LC1026258	27.309	27-28	1.04414762087872	95
LC0405243	27.309	27-28	1.89019738621003	99.5851455336233
LC0500162	27.309	27-28	1.32428245529769	98.1086599939745
LC0722779	27.309	27-28	1.05880548667591	95
LC0248138	27.309	27-28	1.16196661636407	96.5607226497156
LC0497531	27.309	27-28	1.23578087032756	95
LC0970171	27.309	27-28	1.87227284622421	98.5570806829595
LC1009317	27.309	27-28	1.02489596010748	95
LC0176883	27.309	27-28	1.66370092538965	99.2639678822349
LC0891031	27.309	27-28	1.57182524904083	98.6976899899565
LC0360987	27.309	27-28	1.03742649794062	95
LC0794649	27.309	27-28	1.05076631123304	95
LC0497446	27.309	27-28	1.38952046584638	97.7973420814783
LC1004822	27.309	27-28	1.04257551244019	95
LC0566843	27.309	27-28	2.06186697213856	99.2668965286379
LC0416433	27.31	27-28	1.07151380509509	95
LC0242754	27.31	27-28	1.35449260058944	98.0662428905989
LC0711844	27.31	27-28	1.38578495884334	96.9741598607578
LC0813309	27.31	27-28	2.74212786038025	99.5845060983782
LC0256722	27.31	27-28	1.18012587516405	95.9752425560388
LC0618433	27.31	27-28	1.27323283404305	98.3063328424153
LC0861283	27.31	27-28	1.28533222764388	95.5399691254447
LC0187896	27.31	27-28	1.10822665637493	95
LC0453993	27.31	27-28	1.16702179579026	96.5564553912054
LC0506785	27.31	27-28	1.33525725643453	97.9316818075157
LC0645630	27.31	27-28	1.55108386518578	99.2663316582915
LC0741082	27.31	27-28	1.05461305455689	95
LC0802506	27.31	27-28	1.15654915133178	95
LC0793433	27.31	27-28	1.18695633546541	97.1309005691329
LC0126627	27.31	27-28	1.76072397214195	99.2639678822349
LC0804774	27.31	27-28	1.04805317311561	95
LC1042699	27.31	27-28	1.5478977175631	97.9546747899441
LC0428289	27.31	27-28	1.07918124604762	95
LC0476886	27.31	27-28	1.69775227416775	99.3773641750075
LC0594254	27.31	27-28	2.47507525878907	99.5879396984925
LC0841535	27.31	27-28	1.18582535961296	95
LC0540318	27.31	27-28	1.27276958655176	98.2124326314732
LC0594063	27.31	27-28	1.42520805113866	99.2629815745394
LC0879123	27.31	27-28	1.8710472613055	99.3733873940288
LC0770837	27.31	27-28	1.09516935143176	95
LC0132459	27.31	27-28	1.36884450682582	99.1569086651054
LC0625131	27.31	27-28	1.2169572073611	95
LC0877550	27.31	27-28	1.02242837118549	95
LC0608146	27.311	27-28	1.03742649794062	95
LC0388960	27.311	27-28	1.02489596010748	95
LC0502632	27.311	27-28	1.04805317311561	95
LC0652976	27.311	27-28	1.27806733088866	98.0536013400335
LC0466083	27.311	27-28	1.41329976408125	98.0751849496201
LC0815340	27.311	27-28	1.51890857369141	97.0045851601459
LC0672659	27.311	27-28	1.22063101944809	96.4787789530058
LC0742859	27.311	27-28	1.13640344813399	95
LC0500618	27.311	27-28	1.51785541893003	96.8434089844012
LC0256732	27.311	27-28	1.19755621315354	96.2471150951601
LC0350672	27.311	27-28	1.55834850876162	99.2673134827702
LC0468572	27.311	27-28	1.63205216670581	98.5170555350986
LC0229014	27.311	27-28	1.97836314708388	98.7587822014052
LC0253601	27.311	27-28	1.3151303171836	97.6112412177986
LC0274500	27.311	27-28	1.08671566394488	95.0184008029441
LC0463415	27.311	27-28	1.20790353038605	97.5972157151462
LC0713640	27.311	27-28	1.36884450682582	99.2663316582915
LC0497982	27.311	27-28	1.67687643197314	98.7580758544505
LC0653730	27.311	27-28	1.56937390961505	99.2227024491574
LC0611703	27.311	27-28	2.42152166633698	99.4773694261114
LC0638703	27.311	27-28	1.27369558793009	96.7967599410898
LC0915110	27.311	27-28	2.06265718022556	98.5570806829595
LC0405107	27.312	27-28	2.24422762573291	99.5884911341586
LC0852185	27.312	27-28	1.81716857238106	98.7579511215266
LC0229147	27.312	27-28	1.2169572073611	97.7316828370693
LC0923488	27.312	27-28	1.02201573981772	95
LC0807059	27.312	27-28	1.07408468902824	95
LC0540313	27.312	27-28	1.3163897510732	97.3989890536605
LC0943771	27.312	27-28	1.04960561259497	95
LC0255725	27.312	27-28	2.21282658610123	99.5884911341586
LC0453888	27.312	27-28	1.01911629044707	95
LC0482803	27.312	27-28	1.03582982525283	95
LC0526994	27.312	27-28	1.44607093570101	98.6609982258227
LC0763703	27.312	27-28	1.63447727016073	99.1556091676719
LC0101084	27.312	27-28	1.16076856186113	95
LC0713967	27.312	27-28	1.43296929087441	98.6314204450393
LC0639046	27.312	27-28	1.19645254170339	95.165181263821
LC0141372	27.312	27-28	1.04139268515822	95
LC0146105	27.312	27-28	1.4144719496293	98.0762796922047
LC0508061	27.312	27-28	1.38969754820639	97.5804832340539
LC0561034	27.312	27-28	1.78689332526132	98.7580758544505
LC0355017	27.312	27-28	1.05994188806195	95
LC0626776	27.312	27-28	1.05728564441821	95
LC0671262	27.312	27-28	1.44075170047919	98.0988084080868
LC0658863	27.313	27-28	1.2626883443017	95
LC0779415	27.313	27-28	1.05880548667591	95
LC0255755	27.313	27-28	1.09342168516224	95
LC0174442	27.313	27-28	1.182129214053	95.7878889260622
LC0449876	27.313	27-28	1.10105935490812	95
LC0344276	27.313	27-28	1.37767043933432	96.7480762796922
LC0450025	27.313	27-28	1.33000770087276	95.9540860718827
LC0710003	27.313	27-28	1.02775720469055	95
LC0866540	27.313	27-28	1.18752072083646	95
LC1023739	27.313	27-28	1.91131744232403	98.5572255883239
LC0547571	27.313	27-28	1.43055876952276	97.1177986810833
LC0255999	27.313	27-28	2.03778494175364	99.5884911341586
LC0402574	27.313	27-28	1.33203427702752	97.8989628638341
LC0378711	27.313	27-28	1.05728564441821	95
LC0486787	27.313	27-28	1.1034616220947	95
LC0512419	27.313	27-28	1.69957759139891	99.1560050907629
LC0525685	27.313	27-28	1.62034429975449	98.37646034881
LC0616893	27.313	27-28	1.18780263871842	95.1413752718755
LC0722555	27.313	27-28	1.06258198422816	95
LC0739464	27.313	27-28	2.58331215198308	99.5845060983782
LC0403308	27.313	27-28	1.33000770087276	98.678487788558
LC0883351	27.313	27-28	1.49037992000318	97.9258812491623
LC0391073	27.313	27-28	1.13861843389949	97.7751756440281
LC0521353	27.313	27-28	1.47158505418519	97.7002644528504
LC0554190	27.313	27-28	1.44715803134222	95
LC0901216	27.313	27-28	1.11494441571258	95
LC0718289	27.313	27-28	1.52296559549199	98.7582005623243
LC0889352	27.313	27-28	1.58602438238698	98.6608637428858
LC0271110	27.314	27-28	1.99624891456913	99.3743726998996
LC0254939	27.314	27-28	1.02775720469055	95
LC0728945	27.314	27-28	1.7388598020722	97.9436685756388
LC0233380	27.314	27-28	1.05230909964732	95
LC0473818	27.314	27-28	1.47755533219898	99.1564288822683
LC0450783	27.314	27-28	2.10687054447865	99.4744418036354
LC0815004	27.314	27-28	1.80942502879703	99.2661841576196
LC0535596	27.314	27-28	1.90384933809668	99.1564288822683
LC0584564	27.314	27-28	1.45697301363582	98.9087135540455
LC0813517	27.314	27-28	1.2964457942064	97.9009039169735
LC0518712	27.314	27-28	1.57783634129274	99.373828020359
LC0468303	27.314	27-28	1.28262211287806	96.7629632109263
LC0439845	27.314	27-28	1.28262211287806	98.3028152512302
LC0668306	27.314	27-28	1.06258198422816	96.2370271175092
LC1034724	27.314	27-28	1.1274287778516	95
LC0544146	27.314	27-28	1.20139712432045	95.8055769423895
LC0146528	27.314	27-28	1.15866398081399	95
LC0969990	27.314	27-28	1.57541879121436	98.6709072648142
LC0201106	27.314	27-28	1.53932706353937	98.7822014051522
LC0255940	27.314	27-28	1.66501782541247	99.1602542656407
LC0533084	27.314	27-28	1.09864372581706	95
LC0559706	27.314	27-28	1.81954393554187	99.2668965286379
LC0915504	27.314	27-28	1.27323283404305	96.8563776364245
LC0773342	27.314	27-28	1.75035408876271	98.3464988619628
LC0797766	27.314	27-28	1.09760432887441	95
LC0937142	27.314	27-28	1.37401474029191	96.7927686642116
LC0463876	27.314	27-28	1.92695948838028	99.584909450005
LC0532523	27.314	27-28	1.1274287778516	97.0675861145516
LC1003783	27.314	27-28	1.01619735351244	95
LC0191381	27.315	27-28	1.15775888604686	95
LC0505037	27.315	27-28	1.34908316877959	97.6500518863187
LC0238205	27.315	27-28	1.48330195235817	99.0766142522583
LC0487672	27.315	27-28	1.58793534863636	98.7647708633214
LC0624676	27.315	27-28	1.65619406217919	99.2462311557789
LC0964466	27.315	27-28	1.56820172406699	98.566980279238
LC0554759	27.315	27-28	1.11693964655076	95
LC0920057	27.315	27-28	1.10754912974469	95
LC0650561	27.315	27-28	1.36229393796423	97.379167224528
LC0538665	27.315	27-28	1.68556261115823	98.7714658721923
LC0686883	27.315	27-28	1.36623612371829	98.0046869768999
LC0703340	27.315	27-28	1.56336240948661	98.346166722464
LC0197671	27.315	27-28	1.85296769102882	99.5851455336233
LC0481897	27.315	27-28	1.55666426212257	98.6609982258227
LC0489737	27.315	27-28	1.2610248339924	96.3894930567174
LC0225845	27.315	27-28	1.30663944102426	98.6048379002308
LC0968891	27.315	27-28	1.23578087032756	96.8289579426735
LC0995962	27.315	27-28	2.39290789529339	99.4773344054679
LC0484270	27.315	27-28	1.2087100199064	97.1281296023564
LC0487136	27.315	27-28	1.01452053875792	95
LC0527047	27.315	27-28	1.53844805171022	95
LC0480028	27.315	27-28	1.30835094858673	98.7580758544505
LC0897371	27.315	27-28	1.49164179347759	97.7000334784064
LC0413419	27.315	27-28	2.18726683817929	98.8624958179993
LC0188271	27.315	27-28	1.33725953975028	97.7617932418869
LC0702068	27.315	27-28	1.49899936358015	99.3734083902962
LC0979261	27.315	27-28	1.36567514045592	97.5292936056244
LC0244256	27.316	27-28	1.76678451549786	99.3777183004349
LC0491561	27.316	27-28	1.61752453488629	98.6810832524353
LC0711613	27.316	27-28	1.03462845662532	95
LC0792977	27.316	27-28	1.07298474462793	95
LC0398423	27.316	27-28	1.48287358360875	98.7654734024757
LC0718351	27.316	27-28	1.61878002450621	99.1557788944724
LC0498731	27.316	27-28	1.36754227352058	98.0988084080868
LC0284325	27.316	27-28	1.03019478535675	95
LC0871184	27.316	27-28	1.20221577580113	95
LC0803625	27.316	27-28	1.79337124891896	98.346166722464
LC0498411	27.316	27-28	1.08026562733984	95
LC0908709	27.316	27-28	1.2417954312952	96.709072648142
LC0904404	27.316	27-28	1.18780263871842	95
LC0251231	27.316	27-28	1.35850591149024	98.0294412847106
LC0541184	27.317	27-28	2.17269048175585	99.5882569544405
LC0912193	27.317	27-28	1.07151380509509	95
LC0428426	27.317	27-28	1.6941662959332	99.2673134827702
LC0575699	27.317	27-28	1.06445798922692	95
LC0592953	27.317	27-28	1.5194341949137	99.3768844221105
LC0802409	27.317	27-28	1.23299611039215	96.1667224640107
LC0549396	27.317	27-28	2.20477093628552	99.3773433315479
LC0817258	27.317	27-28	1.09377178149873	95
LC0450784	27.317	27-28	1.83007516642975	99.3673216617012
LC0579611	27.317	27-28	2.64260299754183	99.5879396984925
LC0715710	27.317	27-28	1.11394335230684	95
LC0415738	27.317	27-28	1.05230909964732	95
LC0219365	27.317	27-28	1.77836834335587	99.3638250853814
LC0713288	27.317	27-28	1.41094585868777	98.8653099477842
LC0912840	27.317	27-28	1.15775888604686	95
LC0131765	27.317	27-28	1.50772097668561	99.4780863164938
LC0829227	27.317	27-28	1.02775720469055	95
LC0904551	27.317	27-28	1.56253076886226	99.155694039602
LC0370109	27.317	27-28	1.16494737262184	98.0495148879224
LC0518373	27.317	27-28	1.75640787254896	99.3740166705721
LC0862751	27.317	27-28	1.45848676379821	97.6558052309032
LC0174984	27.318	27-28	1.502836638621	99.3241886918702
LC0956058	27.318	27-28	1.01619735351244	95
LC0470618	27.318	27-28	1.14395111642396	95
LC0861067	27.318	27-28	1.33425264233423	97.4322062269836
LC0998915	27.318	27-28	1.14082218010931	95.3627749690294
LC0184363	27.318	27-28	1.29269900304393	98.9669282887234
LC0567952	27.318	27-28	1.2143138974244	95.5056555786092
LC0276807	27.318	27-28	1.18298496700358	97.8119772499164
LC0439750	27.318	27-28	1.2895889525426	99.0158336959797
LC0779721	27.318	27-28	1.14395111642396	95
LC0785639	27.318	27-28	1.32715451240943	97.9243388014731
LC0667063	27.318	27-28	1.52569252450501	98.346166722464
LC0231044	27.318	27-28	1.11058971029925	95
LC0530351	27.318	27-28	1.2143138974244	95
LC0478126	27.318	27-28	1.06258198422816	95
LC0494642	27.318	27-28	1.18780263871842	95.1394235597362
LC0862632	27.318	27-28	1.2417954312952	97.7160845249657
LC0435099	27.318	27-28	1.25527250510331	96.7848778855805
LC0817077	27.318	27-28	1.21165440055318	95.7047204553063
LC0929934	27.318	27-28	1.10105935490812	95
LC0563178	27.318	27-28	1.31217735643978	96.6300783080115
LC0687960	27.318	27-28	1.50023647482564	98.0921140714955
LC0146367	27.318	27-28	1.47567118832443	99.03981264637
LC0856897	27.318	27-28	1.67237497874608	99.1556091676719
LC0794121	27.319	27-28	1.08278537031645	95
LC0424544	27.319	27-28	1.4367985102318	98.9689686338834
LC0450202	27.319	27-28	1.85859734499469	99.3773641750075
LC0381271	27.319	27-28	1.47479881880063	98.4610237537638
LC0485769	27.319	27-28	1.79476679794082	99.2668965286379
LC0500102	27.319	27-28	1.20030318298158	95
LC0344293	27.319	27-28	1.58092497567562	98.5513549682168
LC0421731	27.319	27-28	1.19948091486236	95
LC0454075	27.319	27-28	1.33000770087276	98.3697653399391
LC0645274	27.319	27-28	1.27160930137883	97.7004953809078
LC0816641	27.319	27-28	1.23829706787539	95
LC0211312	27.319	27-28	1.23779499327392	97.694881231181
LC0726449	27.319	27-28	1.07298474462793	95
LC0721006	27.319	27-28	1.75127910398334	99.4737724149489
LC0196094	27.319	27-28	1.29047981333067	95
LC0393519	27.319	27-28	1.22167499707077	95.9083305453329
LC0748085	27.319	27-28	1.74201774714014	98.4566454636759
LC0906147	27.319	27-28	1.83448428533481	98.7575767723787
LC0459107	27.319	27-28	1.0640834359636	95.0471855966803
LC0669681	27.319	27-28	1.81117269506655	98.6678270183425
LC0788839	27.319	27-28	1.47407050321504	98.3361232005357
LC0280198	27.319	27-28	1.08278537031645	95
LC0440939	27.319	27-28	1.42357351973274	98.2592976935694
LC0839491	27.319	27-28	1.18412335423967	95
LC0944160	27.319	27-28	1.34183005692051	96.7951508656776
LC0206501	27.319	27-28	1.2143138974244	97.8287052525928
LC0782890	27.319	27-28	1.13097669160562	95
LC1025302	27.319	27-28	1.16405529189345	95.3985676996185
LC0480559	27.319	27-28	1.23477029516092	96.9504234593111
LC1000999	27.319	27-28	1.02201573981772	95
LC1023265	27.319	27-28	1.05461305455689	95
LC0973853	27.32	27-28	1.35983548233989	98.0747982723407
LC0510597	27.32	27-28	1.26221370547642	98.1253975161517
LC0850699	27.32	27-28	1.96604782107645	99.2659627953746
LC1002932	27.32	27-28	1.27160930137883	97.7672145415593
LC0447134	27.32	27-28	2.10356428005096	99.4777893080708
LC0969813	27.32	27-28	1.03019478535675	95
LC0354906	27.32	27-28	1.17522180034305	95.5235864837738
LC0489101	27.32	27-28	1.41380251676935	97.7036119572858
LC0832499	27.32	27-28	1.06520612805431	95
LC0465316	27.32	27-28	1.37712404234646	96.511900378268
LC0478132	27.32	27-28	1.04960561259497	95
LC0880213	27.32	27-28	1.13956426617585	95
LC0185150	27.32	27-28	1.21879799811174	95
LC0182222	27.32	27-28	2.26064370673503	99.4747407159585
LC0579409	27.32	27-28	1.07664044367034	95.0127192395234
LC0651269	27.32	27-28	1.34439227368511	97.6871067077253
LC0890693	27.32	27-28	1.50745106090197	99.2326765849082
LC0634605	27.32	27-28	1.92220627743902	99.2663316582915
LC0358341	27.321	27-28	1.07408468902824	95.8949481431917
LC0461153	27.321	27-28	1.59073040579269	99.4777893080708
LC0650788	27.321	27-28	1.13956426617585	95
LC0819929	27.321	27-28	1.05728564441821	95.5388840511756
LC0936482	27.321	27-28	1.11394335230684	95
LC0143821	27.321	27-28	1.23653726148869	96.0722649715624
LC0375468	27.321	27-28	1.12872228433843	95
LC0562002	27.321	27-28	1.04532297878666	95
LC0467709	27.321	27-28	1.06892761168207	95
LC0731322	27.321	27-28	1.65253641859303	98.8686571160798
LC0873911	27.321	27-28	1.31764554322116	97.0907264814195
LC0285120	27.321	27-28	1.19838213000829	95
LC0349029	27.321	27-28	1.22063101944809	99.016393442623
LC0391869	27.321	27-28	1.06892761168207	95
LC0443335	27.321	27-28	1.22245633667925	95.8628999866113
LC0680415	27.321	27-28	1.5794405971398	99.2663316582915
LC0100136	27.321	27-28	1.17955179116519	96.9086651053864
LC0456323	27.321	27-28	1.09621458534641	95
LC0484116	27.321	27-28	1.06145247908719	95
LC0521845	27.321	27-28	1.34654855854847	95
LC0890403	27.321	27-28	1.93054152986443	98.8684298627385
LC0833900	27.321	27-28	1.37456506072277	98.3662537663207
LC0954753	27.321	27-28	1.02775720469055	95
LC1019309	27.321	27-28	1.12417805547468	95
LC0165013	27.321	27-28	1.36810085170935	97.6786192132727
LC0275960	27.322	27-28	1.31217735643978	97.0592171294747
LC0443006	27.322	27-28	1.12417805547468	95
LC0588657	27.322	27-28	1.04020662757471	95
LC0895575	27.322	27-28	1.93916967962518	98.3462220883131
LC0192991	27.322	27-28	1.03019478535675	95
LC0225975	27.322	27-28	1.5794405971398	98.6617597858816
LC0243621	27.322	27-28	1.45621415535799	98.5379725660756
LC0741986	27.322	27-28	1.00902574208691	95
LC0127095	27.322	27-28	1.35256838617931	95.2291736366678
LC0381006	27.322	27-28	1.24353410183206	95.5513931163662
LC0414452	27.322	27-28	1.09516935143176	95
LC0797860	27.322	27-28	1.13703745478951	95
LC0478277	27.322	27-28	1.01745072951054	95
LC0569220	27.322	27-28	2.03120641982746	99.4744418036354
LC0604644	27.322	27-28	1.35121634533934	98.6566164154104
LC0964256	27.322	27-28	2.07928980609866	99.2664053863933
LC0781190	27.322	27-28	1.29950729870049	95.9725477067292
LC0497379	27.322	27-28	1.61204174464527	99.0727412713822
LC0518894	27.322	27-28	1.09933527768596	95
LC0519277	27.322	27-28	1.32817566143832	96.6769292550699
LC0544268	27.322	27-28	1.13545069934551	95
LC0540693	27.322	27-28	1.87546641586639	99.1564288822683
LC0662959	27.322	27-28	1.40414924920969	99.3734083902962
LC0672504	27.322	27-28	1.03462845662532	95
LC0890009	27.322	27-28	1.77590157889167	98.4566454636759
LC0992885	27.323	27-28	1.50555693866382	98.2959491128222
LC0907917	27.323	27-28	1.57019256109573	97.8540341479746
LC0505008	27.323	27-28	1.15472820744016	95
LC1004623	27.323	27-28	1.14921911265538	97.06729159692
LC0195813	27.323	27-28	1.34242268082221	97.5008364001338
LC0670176	27.323	27-28	1.39880773020326	97.8885728626401
LC0814303	27.323	27-28	1.2626883443017	95
LC1016650	27.323	27-28	1.18012587516405	95
LC0773152	27.323	27-28	1.37199091146491	98.0080348175427
LC0462477	27.323	27-28	1.46089784275655	98.5773106149366
LC0358350	27.323	27-28	1.2132520521964	96.1090665774506
LC0499967	27.323	27-28	1.22865695810894	95
LC0970637	27.323	27-28	1.05994188806195	95
LC0930473	27.323	27-28	1.01452053875792	95
LC0522074	27.323	27-28	1.46029632675748	98.7547283500151
LC0811505	27.323	27-28	1.31281182621209	97.4481765513546
LC0463464	27.323	27-28	1.44279322593977	97.0542947044252
LC0492828	27.323	27-28	2.36815667003497	99.5882569544405
LC0558744	27.323	27-28	1.04020662757471	95
LC0726166	27.323	27-28	1.24526583945746	96.2511715089035
LC0813833	27.323	27-28	1.21984638602436	95
LC0122570	27.323	27-28	1.08671566394488	95
LC0607198	27.323	27-28	1.41547416810924	98.3456682629517
LC0837213	27.323	27-28	1.05880548667591	95
LC0917992	27.323	27-28	1.98181860717066	99.3735343383585
LC0742179	27.324	27-28	1.64718729789599	98.346166722464
LC0488991	27.324	27-28	1.44451320633404	97.2048337964048
LC0998670	27.324	27-28	1.61352470285365	98.1687311683964
LC0435102	27.324	27-28	1.35525990552738	95
LC0962022	27.324	27-28	1.01745072951054	95
LC0226569	27.324	27-28	1.42781057267599	99.2104382736701
LC0274793	27.324	27-28	1.05230909964732	95
LC0713806	27.324	27-28	1.10243370568134	95.5683491765966
LC0451935	27.324	27-28	1.42797271360821	97.7404345060757
LC0534632	27.324	27-28	1.67430988894148	99.2668965286379
LC0927285	27.324	27-28	1.09760432887441	95
LC0438147	27.324	27-28	1.31323429169472	95.9991971633104
LC0461856	27.324	27-28	1.04532297878666	95
LC0841627	27.324	27-28	1.48158593636762	98.0682959491128
LC0567557	27.324	27-28	1.52218331761869	98.4568004552606
LC0580926	27.324	27-28	1.90292709601726	99.3467336683417
LC0524931	27.324	27-28	1.27485032001666	97.5398313027179
LC0985458	27.324	27-28	1.11859536522376	95
LC0839732	27.324	27-28	1.15775888604686	95
LC0370974	27.324	27-28	1.04257551244019	95
LC0463093	27.324	27-28	1.07040732174012	95
LC0771515	27.324	27-28	1.48015072527328	98.5674599190012
LC0454604	27.325	27-28	1.32014628611105	98.105312489539
LC0506490	27.325	27-28	1.34713478291002	95
LC1028255	27.325	27-28	1.22245633667925	96.2641850500452
LC0227290	27.325	27-28	1.01325866528352	95
LC0714022	27.325	27-28	1.16790781000148	95
LC0533124	27.325	27-28	1.67449371729635	98.5672681016302
LC0827701	27.325	27-28	2.1669035238718	99.5845060983782
LC0509113	27.325	27-28	1.00432137378264	95
LC0124820	27.325	27-28	1.3727279408856	98.781589958159
LC0549898	27.325	27-28	1.10002573010786	95.8189669601312
LC0423437	27.325	27-28	1.30621050816776	98.4610237537638
LC0711991	27.325	27-28	1.02897770520878	95
LC0819156	27.325	27-28	1.08529057823007	95
LC0914770	27.325	27-28	2.26023839221013	99.4739311084305
LC1040201	27.325	27-28	2.61844558199508	99.584464327603
LC0452763	27.325	27-28	1.32715451240943	95.7185418270679
LC0398456	27.325	27-28	1.56655533088306	99.073268651723
LC0794094	27.326	27-28	1.43360984332372	97.9511215266153
LC0472411	27.326	27-28	1.49609899213257	96.4419601017539
LC0532835	27.326	27-28	1.01745072951054	95
LC0661566	27.326	27-28	1.09377178149873	95
LC0767578	27.326	27-28	2.03430752959656	99.2628334003485
LC0768691	27.326	27-28	2.30790233032602	99.5845060983782
LC0249439	27.326	27-28	1.05728564441821	95
LC0361345	27.326	27-28	1.56371833996568	96.5648727297053
LC0970402	27.326	27-28	1.4367985102318	97.4522932708403
LC0478958	27.326	27-28	1.15259407792747	96.7562682020554
LC0508432	27.326	27-28	1.44762309776029	98.9087135540455
LC0610578	27.326	27-28	1.33203427702752	98.5205516133351
LC0487935	27.326	27-28	1.39075852873872	98.0952699762327
LC0194241	27.326	27-28	1.06520612805431	95.3362328537973
LC0416017	27.326	27-28	1.1274287778516	95
LC0934418	27.326	27-28	1.4456042032736	95
LC0240014	27.326	27-28	1.49471102520526	99.0431582469053
LC0614461	27.326	27-28	1.39287274540208	97.0553789526518
LC0982576	27.326	27-28	1.33765889102614	97.8542496568808
LC0496495	27.326	27-28	1.19284611518884	95
LC0483314	27.327	27-28	1.25527250510331	97.6737180345428
LC0619911	27.327	27-28	1.2169572073611	97.6335520149953
LC0656729	27.327	27-28	1.27091163941048	96.4787789530058
LC0897630	27.327	27-28	1.29114676173189	95
LC0253591	27.327	27-28	1.03019478535675	95
LC0474312	27.327	27-28	1.12090281761453	95
LC0720164	27.327	27-28	1.19033169817029	95.0461909224796
LC0244284	27.327	27-28	1.08671566394488	95
LC0564367	27.327	27-28	1.32919441508845	97.4561520953274
LC0604657	27.327	27-28	1.09760432887441	95
LC0156494	27.327	27-28	1.10105935490812	97.2934091669455
LC0441278	27.327	27-28	1.35717225772303	96.4703914352626
LC0771038	27.327	27-28	1.31365634661803	99.0014743331993
LC0437302	27.327	27-28	1.07918124604762	95
LC0827617	27.327	27-28	2.54671535989722	99.5878568556494
LC0951432	27.327	27-28	1.23299611039215	95.3307002276075
LC0251903	27.327	27-28	1.18582535961296	95.7487373315048
LC0537850	27.327	27-28	1.2610248339924	97.3925558977105
LC0938196	27.327	27-28	1.11627558758054	95
LC0126153	27.328	27-28	1.40857912540867	95.9435035812303
LC1035492	27.328	27-28	1.08026562733984	95
LC1026575	27.328	27-28	1.34183005692051	97.7638670371238
LC0503165	27.328	27-28	1.25695815256093	97.6904538760209
LC0206531	27.328	27-28	1.18098558078673	95
LC0174452	27.328	27-28	1.45818443557026	97.6982268317163
LC0376082	27.328	27-28	1.51759173071191	98.6684509869522
LC0406143	27.328	27-28	1.92603359667884	99.4747407159585
LC0566496	27.328	27-28	1.24353410183206	96.4951628560908
LC0810314	27.328	27-28	2.08482641669743	98.861734181453
LC0496073	27.328	27-28	1.62107237114363	97.8509021524454
LC0406092	27.328	27-28	1.29490691060519	96.594976084557
LC0647293	27.328	27-28	1.13193929521042	98.3388593054021
LC0791557	27.328	27-28	1.33905373570914	98.06494810847
LC0887101	27.328	27-28	1.42061577062576	98.6173418145296
LC0810255	27.328	27-28	2.10095610305949	99.2561318858062
LC1003702	27.328	27-28	1.32654066851656	97.0572480749916
LC0491405	27.328	27-28	1.75373622217501	99.2625863109204
LC0622064	27.328	27-28	1.43248825577051	97.0988790363058
LC0238579	27.328	27-28	1	95
LC0443348	27.329	27-28	1.14519640611418	97.6467043818833
LC0461985	27.329	27-28	1.80638350182417	98.8685435008201
LC0568114	27.329	27-28	1.21801004298436	95
LC0227172	27.329	27-28	1.54406804435028	98.8725326196052
LC0531779	27.329	27-28	1.00432137378264	95
LC0345519	27.329	27-28	1.67559505638675	98.3472733355637
LC0743385	27.329	27-28	1.02775720469055	95
LC0909337	27.329	27-28	1.14612803567824	95
LC0606478	27.329	27-28	1.04020662757471	95.2704511982863
LC0807946	27.329	27-28	1.11058971029925	95
LC1041941	27.329	27-28	1.40449161775869	97.5663642754327
LC0631300	27.329	27-28	1.33825723024626	97.5264426295354
LC0484612	27.329	27-28	1.04532297878666	95
LC0844050	27.329	27-28	1.22865695810894	95.4469367258119
LC0436373	27.329	27-28	1.05994188806195	95
LC0538448	27.329	27-28	1.1296898921993	95
LC0756667	27.329	27-28	1.15986784709257	97.378640776699
LC0438347	27.329	27-28	1.26670196688409	97.1579687343086
LC0462939	27.329	27-28	1.37639444203727	99.1196063334784
LC0915402	27.329	27-28	1.10687054447865	95
LC0537226	27.33	27-28	1.74655636141037	99.1564288822683
LC0658108	27.33	27-28	1.64502906472114	98.6611326817512
LC0839172	27.33	27-28	1.33905373570914	98.2274494035652
LC0663842	27.33	27-28	1.77568324902604	98.4569554157183
LC0879393	27.33	27-28	1.09795107099415	95
LC0476177	27.33	27-28	1.08421868673924	95
LC0169328	27.33	27-28	1.14921911265538	96.8417530946805
LC0579789	27.33	27-28	1.06892761168207	95
LC0615352	27.33	27-28	1.71841864182966	99.3433835845896
LC0375217	27.33	27-28	1.2964457942064	95
LC0569465	27.33	27-28	1.83991777567868	99.2635490242025
LC0913046	27.33	27-28	1.29490691060519	98.1519919651825
LC0170851	27.33	27-28	1.17868923977559	96.6276346604215
LC0400586	27.33	27-28	1.07040732174012	95
LC0565727	27.33	27-28	1.05346260492546	95
LC0948717	27.33	27-28	1.32919441508845	98.0482089052561
LC0139722	27.33	27-28	1.44870631990508	98.8292748193738
LC0516191	27.33	27-28	2.18684337032447	99.3740166705721
LC0485869	27.33	27-28	1.17318626841227	95
LC0659985	27.33	27-28	1.33243845991561	97.4628464319186
LC0413015	27.33	27-28	1.39515159150454	95
LC0918188	27.33	27-28	1.23829706787539	96.5171787803402
LC0539435	27.33	27-28	1.68556261115823	98.5672681016302
LC0948864	27.33	27-28	1.39619934709574	97.9147141518276
LC0533999	27.331	27-28	1.6098077693287	96.0499447661768
LC0754101	27.331	27-28	1.09621458534641	95
LC0975194	27.331	27-28	1.21510858105309	95
LC0998472	27.331	27-28	1.06258198422816	95
LC0139017	27.331	27-28	1.44279322593977	97.9892940782871
LC0921970	27.331	27-28	1.34301449715077	98.0415132239705
LC0447975	27.331	27-28	1.00432137378264	95
LC0530181	27.331	27-28	1.41763773965223	98.6609982258227
LC0447114	27.331	27-28	1.00302947055362	95
LC0477124	27.331	27-28	1.38327665040765	98.9221035717872
LC0568533	27.331	27-28	1.06781451116184	96.1786849590095
LC0804553	27.331	27-28	1.26030994579492	96.9768998995648
LC0866509	27.331	27-28	1.3807537708039	97.5694676933378
LC0373127	27.331	27-28	1.64923747234961	99.2639678822349
LC0550635	27.331	27-28	1.14519640611418	96.0369527379837
LC0101503	27.331	27-28	1.02489596010748	95
LC0827861	27.331	27-28	1.20411998265592	95
LC0500560	27.331	27-28	1.36623612371829	95.1929836307033
LC0899745	27.331	27-28	1.26997967664532	98.5666923411808
LC0904325	27.331	27-28	2.07177157941676	99.4739311084305
LC0939429	27.332	27-28	1.02897770520878	95
LC0531145	27.332	27-28	1.26197619139781	95.3938338968299
LC0588186	27.332	27-28	1.61310151696691	99.4740368509213
LC0767678	27.332	27-28	1.47813342810052	97.7616941428763
LC0794728	27.332	27-28	1.10687054447865	95
LC0814859	27.332	27-28	1.263399331334	95.6594603653427
LC0415741	27.332	27-28	1.29380435991934	96.5381141920594
LC0468267	27.332	27-28	1.70960912107265	98.7580758544505
LC0520943	27.332	27-28	1.64246452024212	98.8685435008201
LC0538313	27.332	27-28	1.4519398693651	97.6902219395441
LC0184621	27.332	27-28	1.0640834359636	95
LC0389246	27.332	27-28	1.1274287778516	96.3024928894094
LC1006609	27.332	27-28	1.75312324468171	98.6606843902766
LC0459491	27.332	27-28	1.0386201619497	95
LC0560390	27.332	27-28	1.60390183173167	98.6609982258227
LC0941824	27.332	27-28	1.05461305455689	95
LC0531670	27.332	27-28	1.49276038902684	98.9240463900248
LC0643836	27.332	27-28	1.56145917124192	99.2629815745394
LC0874011	27.332	27-28	1.00732095292274	95
LC0483202	27.332	27-28	1.67209785793572	98.6609982258227
LC0512027	27.332	27-28	1.33525725643453	98.1192691252259
LC0576380	27.332	27-28	1.25188145455253	95.8641458925883
LC0632098	27.332	27-28	1.66001122128933	99.0686767169179
LC0361253	27.332	27-28	1.53932706353937	98.4643693542991
LC0496792	27.332	27-28	1.21801004298436	95
LC0199000	27.332	27-28	1.74256803436614	99.2639678822349
LC0714102	27.332	27-28	1.03302144468291	95
LC0975961	27.332	27-28	1.01745072951054	95
LC0267539	27.332	27-28	2.2150291780943	99.5851455336233
LC0656793	27.332	27-28	1.13545069934551	96.1239791136698
LC0441006	27.333	27-28	1.20221577580113	95
LC0497801	27.333	27-28	1.20330491613848	95
LC0638922	27.333	27-28	1.40036527334994	98.3464988619628
LC0757005	27.333	27-28	1.11958577496178	95
LC0804725	27.333	27-28	1.16996817399689	95
LC0603887	27.333	27-28	1.02612451674545	95
LC0619492	27.333	27-28	1.5009222391903	98.3464988619628
LC0464614	27.333	27-28	1.16076856186113	96.4616878117364
LC0558410	27.333	27-28	1.59582677707322	98.5674119694738
LC0781210	27.333	27-28	1.63447727016073	98.3662537663207
LC0716286	27.333	27-28	1.24993175663419	97.7294799236462
LC1011357	27.333	27-28	1.21165440055318	97.395641549225
LC0553693	27.333	27-28	1.08778141780954	95
LC0614923	27.333	27-28	1.28510702956681	97.8544651225064
LC0760709	27.333	27-28	1.38703370128236	97.9946434549715
LC1000839	27.333	27-28	1.01199311465926	95
LC0241379	27.333	27-28	1.49094120535679	98.5578531753999
LC0492109	27.333	27-28	1.00432137378264	95
LC0550096	27.333	27-28	1.0927206446841	97.6469406881778
LC0796563	27.333	27-28	1.08421868673924	95
LC0835579	27.333	27-28	2.36263324527236	99.5811553411071
LC0531346	27.333	27-28	1.95414598882955	99.4744418036354
LC0212274	27.333	27-28	1.45909078960059	98.1532285045166
LC0912610	27.333	27-28	1.28420506770179	95.8319383997322
LC0713396	27.333	27-28	1.63437649408837	99.2628334003485
LC0849860	27.333	27-28	1.25695815256093	95
LC0429189	27.333	27-28	1.45878888171084	99.2673134827702
LC0594124	27.333	27-28	1.70191321121234	99.4740368509213
LC0991485	27.333	27-28	1.02201573981772	95
LC0973504	27.334	27-28	1.39252108993193	96.5992770116481
LC0245195	27.334	27-28	1.42324587393681	96.4369354299097
LC1031196	27.334	27-28	1.37984917876283	97.8910722056707
LC0726802	27.334	27-28	1.25017594808392	96.3675929025778
LC0420685	27.334	27-28	1.23223352111473	99.1000334560053
LC0519680	27.334	27-28	1.80597635071756	99.263401078113
LC0196192	27.334	27-28	1.15866398081399	95
LC0242679	27.334	27-28	1.66010622172324	98.7587822014052
LC0344806	27.334	27-28	1.62613497863539	98.7320173971228
LC0510845	27.334	27-28	1.89420525914208	99.4737547764296
LC0519286	27.334	27-28	1.9158217876204	99.2635490242025
LC0898158	27.334	27-28	1.78311713749047	98.346166722464
LC0578282	27.334	27-28	1.36940141369662	96.6762618824474
LC0644464	27.334	27-28	1.11159852488039	95
LC0790508	27.334	27-28	2.18178644017419	99.2561318858062
LC0738432	27.334	27-28	1.32221929473392	97.9147141518276
LC0179309	27.334	27-28	1.066698550423	95
LC0779820	27.334	27-28	1.78189891935115	98.5570806829595
LC0123733	27.334	27-28	1.21879799811174	95.3774626216677
LC0557428	27.334	27-28	1.36304759452109	97.3789040270478
LC0644085	27.334	27-28	1.24526583945746	97.7870773351189
LC0694612	27.335	27-28	1.81842385509208	99.3734083902962
LC0564832	27.335	27-28	1.01325866528352	95
LC0484648	27.335	27-28	1.34301449715077	97.5496267532555
LC0466879	27.335	27-28	1.21245396104028	96.1637599169819
LC0775884	27.335	27-28	1.95172597542459	99.3667068757539
LC0151936	27.335	27-28	1.21510858105309	96.6644362663098
LC0212760	27.335	27-28	1.43584436598444	98.2669789227166
LC0868660	27.335	27-28	1.07664044367034	95
LC0442929	27.335	27-28	1.123198075032	98.1264637002342
LC0747029	27.335	27-28	1.29490691060519	98.1519919651825
LC1039818	27.335	27-28	1.61479179195642	99.155694039602
LC0530552	27.335	27-28	1.94448267215017	99.3438891306531
LC0359974	27.335	27-28	1.54195347445824	98.4041485446638
LC0697995	27.335	27-28	1.14983469671578	97.707189717499
LC0912616	27.335	27-28	1.19284611518884	95
LC0540230	27.335	27-28	1.87285524470481	99.2668965286379
LC0574802	27.336	27-28	1.1981069988734	96.0670016750419
LC0184207	27.336	27-28	1.04139268515822	95
LC0427116	27.336	27-28	1.23578087032756	96.1090665774506
LC0534995	27.336	27-28	1.48258776952677	99.1564288822683
LC0815866	27.336	27-28	1.22865695810894	96.4914630063609
LC0775221	27.336	27-28	1.1296898921993	95.2737983665819
LC0714347	27.336	27-28	1.21298618473667	97.2026800670017
LC0719312	27.336	27-28	1.28802553538836	97.7033813190492
LC0843112	27.336	27-28	1.1274287778516	95
LC0898547	27.336	27-28	1.51666755909904	99.2192735558236
LC0396522	27.336	27-28	1.29047981333067	96.1927065908331
LC0444079	27.336	27-28	1.24772783290972	97.0176730486009
LC0525879	27.336	27-28	1.03462845662532	95
LC0706983	27.336	27-28	1.76982025776359	99.2561318858062
LC0368307	27.336	27-28	1.29950729870049	96.8685178989629
LC0730917	27.336	27-28	1.39304846641678	98.2494309813898
LC0645046	27.336	27-28	1.38614210893082	98.3456682629517
LC0891818	27.336	27-28	1.08778141780954	96.6956812855708
LC0416934	27.336	27-28	1.3040594662176	97.2162740899358
LC0739403	27.336	27-28	2.52414936755836	99.4737724149489
LC0425079	27.336	27-28	1.07481644064517	95
LC0206027	27.336	27-28	1.46134843364798	98.5680829708933
LC0858648	27.336	27-28	1.24254142829838	95.7930318953111
LC0953268	27.336	27-28	1.66473596851871	98.1452962838969
LC0247443	27.336	27-28	1.17551181336345	98.1030444964871
LC0361396	27.336	27-28	1.45621415535799	98.0963532954165
LC0485014	27.337	27-28	1.59977393914639	99.1564288822683
LC0487337	27.337	27-28	1.08026562733984	95
LC0895124	27.337	27-28	1.14395111642396	95.2226314027452
LC0512575	27.337	27-28	1.04805317311561	95
LC0839420	27.337	27-28	1.04020662757471	95
LC0558710	27.337	27-28	1.84004333060349	99.2629815745394
LC0651768	27.337	27-28	1.6730209071289	99.1557788944724
LC0946837	27.337	27-28	1.57460994134019	98.3460006026719
LC0261219	27.337	27-28	1.1092409685882	95
LC0424288	27.337	27-28	1.8563058664333	99.2673134827702
LC0567522	27.337	27-28	1.84954225200502	98.928906145401
LC0274950	27.337	27-28	1.27554168840131	98.1498829039813
LC0476971	27.337	27-28	1.53542071805617	95
LC0789075	27.337	27-28	1.27554168840131	97.9209909608303
LC0280983	27.337	27-28	1.48201557645071	98.3439277350284
LC0353002	27.337	27-28	1.04532297878666	95
LC0848201	27.337	27-28	1.02612451674545	95
LC0660403	27.337	27-28	1.2143138974244	95
LC0163372	27.337	27-28	1.19173039336286	95.3640833528448
LC0642502	27.337	27-28	1.38703370128236	98.3028152512302
LC0710709	27.337	27-28	1.01619735351244	95
LC0943216	27.337	27-28	1.09025805293132	95
LC0909544	27.337	27-28	1.91328390176042	99.2626110273169
LC0350049	27.337	27-28	1.34849957028384	96.8049514887922
LC0943963	27.337	27-28	2.17986763127041	98.8684298627385
LC0194035	27.337	27-28	1.34849957028384	97.1462027433924
LC0127594	27.337	27-28	1.31868926994775	97.9725660756106
LC0474208	27.337	27-28	1.24600590407603	95
LC0641960	27.337	27-28	1.1430148002541	95
LC0616474	27.337	27-28	1.06520612805431	95.3513296269007
LC0515208	27.338	27-28	1.32510498297141	95
LC0534664	27.338	27-28	1.6578204560157	99.3740166705721
LC0565652	27.338	27-28	1.10105935490812	95
LC0206295	27.338	27-28	1.33765889102614	98.4074941451991
LC0795354	27.338	27-28	1.14705767102836	95
LC0507389	27.338	27-28	1.28194193344082	95.9729521641616
LC0511304	27.338	27-28	1.4456042032736	98.7781608810632
LC0547076	27.338	27-28	1.55376169839	99.2668965286379
LC0649379	27.338	27-28	1.40071063677323	98.5172044450395
LC0782917	27.338	27-28	1.06520612805431	95
LC0405256	27.338	27-28	2.21109383105896	99.5884911341586
LC0444206	27.338	27-28	1.2405492482826	96.9403809460048
LC0554597	27.338	27-28	1.34908316877959	98.2726877113112
LC0421358	27.338	27-28	1.7326349675392	98.6617597858816
LC0562912	27.338	27-28	1.35391623092036	99.0024436782379
LC0885006	27.338	27-28	1.35044185653506	97.659859390693
LC0525804	27.338	27-28	1.37511468469223	97.2617413718073
LC0466186	27.338	27-28	1.1264561134318	95
LC0678991	27.338	27-28	1.49568306761692	98.5572255883239
LC0173706	27.338	27-28	1.25285303097989	98.7592803156979
LC0222225	27.338	27-28	1.75716819221427	99.3777183004349
LC0401250	27.338	27-28	1.46029632675748	98.7585329942444
LC0807015	27.338	27-28	1.27554168840131	96.7151084918296
LC0781286	27.338	27-28	1.4184670209466	98.2924297719891
LC0873013	27.338	27-28	1.00432137378264	95
LC0944001	27.338	27-28	1.14519640611418	96.1766379858716
LC0468127	27.339	27-28	1.02612451674545	95
LC0560226	27.339	27-28	1.36040405472994	98.0377712295741
LC0520299	27.339	27-28	1.01452053875792	95
LC0521744	27.339	27-28	1.35179630689702	98.5137080306631
LC0141101	27.339	27-28	1.55882852481701	99.2639678822349
LC0453287	27.339	27-28	1.13193929521042	95.5090020748277
LC0492916	27.339	27-28	1.54232738277397	99.5882569544405
LC0796148	27.339	27-28	2.42327864964203	99.5845060983782
LC0511210	27.339	27-28	1.48158593636762	99.3673216617012
LC0792998	27.339	27-28	1.08278537031645	95
LC0466513	27.339	27-28	1.52840243795362	98.7580758544505
LC0947845	27.339	27-28	1.41413736218448	97.0773351188483
LC0260249	27.339	27-28	1.03582982525283	95
LC0451234	27.339	27-28	1.04688519083771	95
LC0267710	27.339	27-28	1.29114676173189	97.9424556707929
LC0450415	27.339	27-28	1.13321945673249	96.2708800589161
LC0650372	27.339	27-28	1.00130093302042	95
LC1023667	27.339	27-28	1.06258198422816	96.3021216786025
LC0735001	27.34	27-28	1.15775888604686	95.5239370605959
LC1042651	27.34	27-28	1.09516935143176	95
LC0413745	27.34	27-28	1.5762261374496	99.3509534961526
LC0440168	27.34	27-28	1.55966727838806	99.2635490242025
LC0788891	27.34	27-28	1.58251788360406	98.4595291517364
LC0893774	27.34	27-28	1.03181227133037	95
LC0263237	27.34	27-28	1.44978684698577	98.2067581130813
LC0886915	27.34	27-28	1.5928426831311	99.2661841576196
LC1025182	27.34	27-28	1.08778141780954	95
LC0992825	27.34	27-28	1.41027096425218	98.2057376226024
LC0370692	27.34	27-28	1.31175386105575	98.4610237537638
LC0453843	27.34	27-28	1.31785448933147	98.4936230040505
LC0877497	27.34	27-28	1.27943878828702	96.9859343603483
LC1020645	27.34	27-28	1.2610248339924	97.2885214072909
LC0174377	27.34	27-28	1.00432137378264	95.6774841083975
LC0373575	27.34	27-28	1.09621458534641	97.1027099364336
LC0642560	27.34	27-28	1.22968184231768	95
LC0881960	27.34	27-28	1.70876072369032	99.2661841576196
LC1042578	27.34	27-28	1.502836638621	98.3128577645365
LC0691039	27.34	27-28	1.39427652676782	99.0887772194305
LC0768621	27.34	27-28	2.50746456067605	99.5879396984925
LC0735588	27.34	27-28	1.14612803567824	96.358458961474
LC0933370	27.34	27-28	1.36172783601759	96.5918982256445
LC0939831	27.34	27-28	1.35525990552738	97.753598928691
LC0495675	27.341	27-28	1.47741068790725	98.2291701536505
LC0496115	27.341	27-28	1.50419891853944	98.3429853044555
LC0573984	27.341	27-28	1.19033169817029	95
LC0493149	27.341	27-28	1.75273969393533	99.3773641750075
LC0585287	27.341	27-28	1.26434550705009	97.7996583944539
LC0777057	27.341	27-28	1.43743344379797	98.6102273868926
LC0168601	27.341	27-28	1.03941411917614	95
LC0567268	27.341	27-28	1.51574141666937	98.0586423885393
LC0102218	27.341	27-28	1.15654915133178	95
LC0738536	27.341	27-28	1.08919836680515	95
LC0743377	27.341	27-28	1	95
LC0471128	27.341	27-28	1.23829706787539	98.3597228266327
LC0645325	27.341	27-28	1.61172330800734	99.155807175639
LC0593808	27.341	27-28	1.63628725209851	99.4773869346734
LC0704683	27.341	27-28	1.35525990552738	97.0605959156344
LC0533208	27.341	27-28	1.23904909314019	97.81073209922
LC0441879	27.341	27-28	1.00302947055362	95
LC0662208	27.342	27-28	1.08170727009735	95
LC0176816	27.342	27-28	1.37069809257558	95.6408283429795
LC0731291	27.342	27-28	1.6730209071289	98.8284910965323
LC0373253	27.342	27-28	1.09516935143176	95.3161592505855
LC0425283	27.342	27-28	1.16226561429802	95.7688062347393
LC0472822	27.342	27-28	1.04766419460156	95
LC0796899	27.342	27-28	1.2626883443017	97.6779252110977
LC0732203	27.342	27-28	1.16790781000148	95
LC0542686	27.342	27-28	1.19312459835446	99.0660462625113
LC0559919	27.342	27-28	2.08891534660491	99.4777893080708
LC0672980	27.342	27-28	1.17695898058691	95.6788057303521
LC0180604	27.342	27-28	1.28802553538836	98.2837069253931
LC0185914	27.342	27-28	1.01199311465926	95
LC0478145	27.342	27-28	1.38632057389405	98.5674119694738
LC0566130	27.342	27-28	1.18695633546541	97.5699558173785
LC0891943	27.342	27-28	1.41262852054438	97.8506863073318
LC0929862	27.342	27-28	1.61278385671974	99.1556091676719
LC0446020	27.342	27-28	1.19173039336286	95.4445039496586
LC0851526	27.342	27-28	1.22968184231768	97.2447271509876
LC0447454	27.342	27-28	1.40122816749811	99.0693937669467
LC0595540	27.342	27-28	2.02978947083186	99.5834033260541
LC0670764	27.342	27-28	1.1092409685882	95
LC0728440	27.342	27-28	1.39075852873872	98.2695139911635
LC0790585	27.342	27-28	1.1044871113124	95
LC0927960	27.342	27-28	1.13417710757677	95
LC0734917	27.342	27-28	1.02242837118549	95
LC0833837	27.342	27-28	1.12872228433843	95
LC0951028	27.342	27-28	1.11859536522376	95.7482423836625
LC0977494	27.342	27-28	1.53109554687003	99.0617879640799
LC0455253	27.343	27-28	1.17695898058691	96.3723980991901
LC0726794	27.343	27-28	1.23653726148869	95
LC0910296	27.343	27-28	1.25527250510331	97.9705970998962
LC0873033	27.343	27-28	1.54765165835997	98.7579511215266
LC0497204	27.343	27-28	1.54826654517075	99.2668965286379
LC0173728	27.343	27-28	1.18298496700358	98.5554738179629
LC0469657	27.343	27-28	1.25017594808392	95.3837913835236
LC0951512	27.343	27-28	1.68376726142531	98.3963843321058
LC0651323	27.343	27-28	1.05614226205905	95
LC0188580	27.343	27-28	1.24427712080184	97.2833723653396
LC0404513	27.343	27-28	2.65769629956627	99.6821679491469
LC0893728	27.343	27-28	1.83270047096057	98.7713424840978
LC0391766	27.343	27-28	1.10822665637493	95
LC0484149	27.343	27-28	1.36436335461573	97.7973420814783
LC0537552	27.343	27-28	1.16996817399689	95
LC0951116	27.343	27-28	1.19173039336286	95
LC0414249	27.343	27-28	1.17522180034305	95.4901304784209
LC0909240	27.343	27-28	1.85533740446954	99.0561933130292
LC0544338	27.343	27-28	1.59262082132198	97.3796934609464
LC0497374	27.344	27-28	1.34183005692051	97.8843771967998
LC0450447	27.344	27-28	1.10105935490812	95
LC0736811	27.344	27-28	1.03462845662532	95
LC0529745	27.344	27-28	1.62428209583567	98.7681183677568
LC0559685	27.344	27-28	1.33965015761368	99.1130004016602
LC0914062	27.344	27-28	1.90025785843778	99.4772818657017
LC0411163	27.344	27-28	1.11793383503964	95
LC0921177	27.344	27-28	1.123198075032	95.5462606658859
LC0446298	27.344	27-28	1.08778141780954	95
LC0863042	27.344	27-28	1.75549372841512	98.7579511215266
LC0535966	27.344	27-28	1.69355108559591	98.5672681016302
LC0911050	27.344	27-28	1.48158593636762	98.8473394987267
LC0911621	27.344	27-28	1.3014640731433	96.211005489356
LC0347636	27.344	27-28	1.06520612805431	95
LC0811335	27.344	27-28	1.15866398081399	95
LC0868565	27.344	27-28	1.23223352111473	95.1447214321566
LC0876305	27.344	27-28	1.42127479121035	98.1452962838969
LC0187870	27.344	27-28	1.11494441571258	95
LC0370941	27.344	27-28	1.20655604409903	95
LC0801928	27.344	27-28	1.27091163941048	96.4111148309341
LC0276627	27.344	27-28	1.48401496266756	98.5513549682168
LC0895939	27.344	27-28	2.44523045584786	99.4772818657017
LC0914855	27.344	27-28	1.63658818372984	99.2527560902054
LC0144027	27.345	27-28	1.14176323027579	95
LC0438379	27.345	27-28	1.87984105598656	99.3673216617012
LC0461694	27.345	27-28	1.62961344537818	98.7882033943695
LC1035832	27.345	27-28	1.28262211287806	98.3229002778429
LC1041286	27.345	27-28	1.64650175003161	98.7580758544505
LC0988067	27.345	27-28	1.31785448933147	95
LC0682004	27.345	27-28	1.39075852873872	98.6109251573169
LC0827725	27.345	27-28	2.50353193529844	99.4573409707567
LC0606151	27.345	27-28	1.01199311465926	95
LC0479036	27.345	27-28	1.13321945673249	95
LC0584905	27.345	27-28	1.21879799811174	95.7959566206989
LC0898989	27.345	27-28	1.77611979905299	99.2662087451834
LC0182502	27.345	27-28	1.33425264233423	98.0428236868518
LC0522121	27.345	27-28	1.35983548233989	98.6576507213872
LC0579741	27.345	27-28	1.77151398997967	98.8710217755444
LC0738984	27.345	27-28	1.13097669160562	95
LC0876586	27.345	27-28	1.23223352111473	95.6105079748023
LC0925847	27.345	27-28	1.05346260492546	95
LC0472295	27.346	27-28	1.54666602507018	97.4123790714023
LC0551230	27.346	27-28	1.13545069934551	95
LC0944491	27.346	27-28	1.49568306761692	98.9612652459456
LC0141047	27.346	27-28	1.89883483806827	99.2638693702737
LC0368989	27.346	27-28	1.35983548233989	95.4633656741385
LC0481272	27.346	27-28	1.1430148002541	95
LC0417874	27.346	27-28	1.21801004298436	96.6978922716628
LC0488613	27.346	27-28	1.51851393987789	98.7580758544505
LC0561958	27.346	27-28	1.29114676173189	98.3468308680811
LC0181438	27.346	27-28	1.36210531929377	98.4608692742664
LC0658277	27.346	27-28	1.47567118832443	98.5674119694738
LC0910005	27.346	27-28	1.32572085801941	97.4188148644125
LC0488521	27.346	27-28	1.53109554687003	96.6996920605168
LC0527496	27.346	27-28	1.07554696139253	95
LC0881767	27.346	27-28	2.27607099313703	99.4672295938882
LC0518528	27.346	27-28	2.01573687447745	99.5882569544405
LC0403417	27.346	27-28	1.15044940946088	95.5269320843091
LC0530906	27.346	27-28	1.56702636615906	98.9622736250126
LC0663196	27.346	27-28	1.42406452541749	97.9013254786451
LC0906835	27.346	27-28	1.38273726576133	97.2271524731255
LC0238027	27.346	27-28	1.52035250408332	98.4610237537638
LC0541162	27.346	27-28	1.37639444203727	97.9111572322833
LC0626417	27.346	27-28	1.38881141347352	98.256125317981
LC0486673	27.347	27-28	1.08278537031645	95.2599337194122
LC0517981	27.347	27-28	1.40380661054742	98.6007431459847
LC0917355	27.347	27-28	1.10585067438514	95
LC0478353	27.347	27-28	1.98290411779263	99.4777893080708
LC0904613	27.347	27-28	1.49526674438781	99.2660365976272
LC0185958	27.347	27-28	1.28420506770179	97.0993643358983
LC0373495	27.347	27-28	1.68654689906301	97.6485148514851
LC0474757	27.347	27-28	1.21801004298436	98.0724181781675
LC0462966	27.347	27-28	1.39375064034808	99.2535065108961
LC0480583	27.347	27-28	2.02832719846757	99.4777893080708
LC0480590	27.347	27-28	2.0240338979009	99.584909450005
LC0451013	27.347	27-28	1.10687054447865	95
LC0973846	27.347	27-28	1.7001843296222	98.7579511215266
LC0464519	27.347	27-28	1.12515582958053	95
LC0553053	27.347	27-28	1.38453261549425	98.7580758544505
LC0736222	27.347	27-28	1.2559957267224	96.2812960235641
LC0427210	27.347	27-28	1.28420506770179	97.1060555369689
LC0552103	27.348	27-28	1.96274805335864	99.2668965286379
LC0832259	27.348	27-28	1.35449260058944	96.9132909273519
LC0917314	27.348	27-28	1.01029995663981	95
LC0461521	27.348	27-28	1.68142215572101	99.3773641750075
LC0461986	27.348	27-28	1.33425264233423	98.4132828975998
LC0645738	27.348	27-28	1.36304759452109	98.5674119694738
LC0501890	27.348	27-28	1.18554215485438	95
LC0714824	27.348	27-28	1.70637635583969	99.2629815745394
LC0521053	27.348	27-28	1.1430148002541	95
LC0850972	27.348	27-28	1.20030318298158	95
LC0486682	27.348	27-28	1.223236273103	95
LC0528460	27.348	27-28	1.52659770910345	99.2635490242025
LC0652680	27.348	27-28	1.25358028956218	96.847917015225
LC0485025	27.348	27-28	1.2087100199064	97.81073209922
LC0565462	27.348	27-28	1.41027096425218	96.9303384326984
LC0852846	27.348	27-28	1.52595134124801	98.4037558685446
LC0170353	27.348	27-28	1.03462845662532	95
LC0265136	27.348	27-28	1.35256838617931	98.0996988959518
LC0717214	27.348	27-28	1.3236645356081	97.8609446657517
LC0849179	27.348	27-28	1.26197619139781	96.9702042182792
LC0509831	27.348	27-28	1.32221929473392	98.6542131164005
LC0196452	27.349	27-28	1.17811325231463	96.0053529608565
LC0447265	27.349	27-28	1.5856862784525	99.2372030779525
LC0713398	27.349	27-28	1.85357654361964	99.3467336683417
LC0519451	27.349	27-28	1.59350758933177	96.4687374481189
LC0554261	27.349	27-28	1.51759173071191	95
LC0556475	27.349	27-28	1.1044871113124	95
LC0242276	27.349	27-28	1.04532297878666	95
LC0613520	27.349	27-28	1.00389116623691	95
LC0669035	27.349	27-28	1.17201880942456	96.7833712679074
LC0726658	27.349	27-28	1.19089171692217	96.2991596638656
LC0890275	27.349	27-28	1.76499759928488	98.7579511215266
LC0712820	27.349	27-28	1.45224657452044	98.4723618090452
LC0841120	27.349	27-28	1.05346260492546	95
LC1006506	27.349	27-28	1.28735377271475	96.5126008233207
LC1011925	27.349	27-28	1.10243370568134	95
LC0469665	27.349	27-28	1.56086269472746	98.406587888729
LC0359745	27.349	27-28	1.26997967664532	98.8290398126464
LC0495288	27.349	27-28	1.17522180034305	95
LC0980165	27.349	27-28	1.11627558758054	95
LC0689941	27.349	27-28	1.45453998496482	98.3464988619628
LC0206019	27.349	27-28	1.08026562733984	95
LC0888346	27.349	27-28	1.43743344379797	97.4389019082692
LC0567483	27.349	27-28	1.87022827901179	99.3768844221105
LC1027186	27.349	27-28	1.23044892137827	96.4988619627795
LC0765657	27.35	27-28	1.27323283404305	97.4422497489119
LC0101026	27.35	27-28	1.03302144468291	95
LC0517627	27.35	27-28	2.17658318076549	99.584909450005
LC0610240	27.35	27-28	1.42553422049826	97.3122238586156
LC0709486	27.35	27-28	1.35082927358297	97.459499263623
LC0841984	27.35	27-28	1.78333176288742	99.2661841576196
LC0396406	27.35	27-28	1.15986784709257	95
LC0641458	27.35	27-28	1.48058178682917	98.1824876154773
LC1019759	27.35	27-28	1.23904909314019	97.8006895859137
LC0259592	27.35	27-28	1.47508980338901	98.2751113641692
LC0744237	27.35	27-28	1.07298474462793	95.2589814845816
LC0841550	27.35	27-28	1.39741854235135	95
LC0923305	27.35	27-28	1.15654915133178	95
LC0197471	27.35	27-28	2.22988652924589	99.4847775175644
LC0146589	27.35	27-28	1.16286299332193	97.310137169622
LC1022555	27.35	27-28	1.41145134213794	97.9345897633314
LC0400185	27.35	27-28	1.53364497879876	97.7015724322516
LC0501660	27.35	27-28	1.13193929521042	95
LC0795133	27.35	27-28	1.63276088847944	98.346166722464
LC0841137	27.35	27-28	1.05994188806195	95
LC0506183	27.35	27-28	1.60411800619203	99.1564288822683
LC0582793	27.35	27-28	1.08026562733984	95
LC0959885	27.35	27-28	1.22115332195471	95
LC0542625	27.35	27-28	1.35525990552738	98.1622200649416
LC0577990	27.35	27-28	1.13129779659762	96.8713401371926
LC0657506	27.35	27-28	1.30470589821277	97.1616012853126
LC0485012	27.351	27-28	1.43584436598444	98.9287985806581
LC0939452	27.351	27-28	1.21879799811174	95.8860971524288
LC0374399	27.351	27-28	1.13417710757677	97.2431329251564
LC0604827	27.351	27-28	1.67209785793572	99.4740368509213
LC0647411	27.351	27-28	1.48939592172713	99.0694872138171
LC0863146	27.351	27-28	1.52257463269118	98.3088309165801
LC0776277	27.351	27-28	1.43854234878611	98.6943421493137
LC0873249	27.351	27-28	1.13353890837022	95.2460662872447
LC0788207	27.351	27-28	1.03181227133037	95
LC0818239	27.351	27-28	1.28578227377939	96.6956812855708
LC0841188	27.351	27-28	1.28375338333253	98.4901238701038
LC0843849	27.351	27-28	1.02118929906994	95
LC0497141	27.351	27-28	1.38201704257487	95
LC0765438	27.351	27-28	1.09621458534641	95
LC0531108	27.351	27-28	1.02775720469055	95
LC0484039	27.351	27-28	1.01745072951054	95
LC0888138	27.351	27-28	1.04766419460156	95
LC0540407	27.351	27-28	1.2692793897719	97.0106785391491
LC0227446	27.351	27-28	1.30920417967041	99.2238206758113
LC0703034	27.351	27-28	1.1296898921993	95
LC0499813	27.351	27-28	1.18012587516405	95
LC0212737	27.351	27-28	1.57737689191701	99.1569086651054
LC0827823	27.351	27-28	2.18135759202845	99.3734083902962
LC0864037	27.351	27-28	2.29241114883783	99.587732528909
LC0957398	27.351	27-28	1.33142729652074	97.1166404340109
LC1015831	27.351	27-28	1.15775888604686	95
LC0373532	27.352	27-28	1.7849737099544	99.5884911341586
LC0964700	27.352	27-28	2.64861368197256	99.4672295938882
LC0154523	27.352	27-28	1.44793286559218	98.2970893275343
LC0393071	27.352	27-28	1.35314654621398	98.5212445633991
LC0920096	27.352	27-28	1.32159843046534	96.24226200435
LC0196934	27.352	27-28	1	95
LC0690439	27.352	27-28	1.30319605742049	98.4231670572481
LC0456420	27.352	27-28	1.69714212627546	99.1363438556556
LC0520381	27.352	27-28	1.57541879121436	98.513658275308
LC0520681	27.352	27-28	1.64414305050992	96.7632882581336
LC0905187	27.352	27-28	1.34183005692051	97.5862068965517
LC0160728	27.352	27-28	1.36229393796423	96.7219694942467
LC0968837	27.352	27-28	1.19838213000829	95.2567712523465
LC1018315	27.352	27-28	1.03302144468291	95
LC0104337	27.352	27-28	1.18412335423967	96.7420390687717
LC0205784	27.352	27-28	1.52478544932122	99.2639678822349
LC0567936	27.352	27-28	1.2626883443017	95
LC0606497	27.352	27-28	1.18497519069826	97.4126389074843
LC0802329	27.352	27-28	1.97155415344606	99.2661841576196
LC0802719	27.352	27-28	1.74020473550745	98.4496383605679
LC0635330	27.352	27-28	1.15654915133178	95.9174788171071
LC0653617	27.352	27-28	1.90939554596711	99.4740368509213
LC0549366	27.352	27-28	1.18012587516405	97.4425066113213
LC0343145	27.352	27-28	1.49609899213257	98.778733228494
LC0519317	27.353	27-28	1.47055748521727	98.0251707055831
LC0636187	27.353	27-28	1.38453261549425	99.001675041876
LC0862078	27.353	27-28	1.26834391395106	95
LC0590814	27.353	27-28	1.45666962942376	98.4273046678936
LC0588796	27.353	27-28	1.58916739054605	98.9154085629163
LC0952421	27.353	27-28	1.18497519069826	95.0217609641781
LC0497954	27.353	27-28	1.21165440055318	95
LC0179611	27.353	27-28	1.31365634661803	97.6976876484958
LC0206470	27.353	27-28	1.07298474462793	95
LC0555815	27.353	27-28	1.22968184231768	95
LC0627595	27.353	27-28	1.43885865942056	96.7398580800643
LC1008275	27.353	27-28	1.03302144468291	95
LC0360190	27.353	27-28	1.46314613672635	97.661425225828
LC0454627	27.353	27-28	1.46284703583167	99.2635490242025
LC0508711	27.353	27-28	1.29578694025161	97.1177986810833
LC0916917	27.353	27-28	1.49429376866533	97.9444258453298
LC0610953	27.353	27-28	1.65156873886579	98.7580758544505
LC0827836	27.353	27-28	1.34849957028384	97.8506863073318
LC0174433	27.354	27-28	1.14921911265538	96.1279742980489
LC0790252	27.354	27-28	1.29885307640971	96.7994643454972
LC0837765	27.354	27-28	1.20411998265592	95
LC0957470	27.354	27-28	1.08671566394488	95
LC0964235	27.354	27-28	2.02473188965525	99.2627592909085
LC0151587	27.354	27-28	1.08778141780954	95
LC0349151	27.354	27-28	1.09621458534641	95
LC0737595	27.354	27-28	1.00732095292274	95
LC0868883	27.354	27-28	1.15136985024746	95
LC0629813	27.354	27-28	1.23223352111473	96.4252242602758
LC0872387	27.354	27-28	1.06781451116184	95
LC0591078	27.354	27-28	1.10687054447865	95
LC0881965	27.354	27-28	2.63214335289372	99.4705803511594
LC0917628	27.354	27-28	1.27323283404305	97.1275527284901
LC1034261	27.354	27-28	1.35850591149024	98.3688370846731
LC0489694	27.354	27-28	1.45301239112146	97.3655140093061
LC0970755	27.354	27-28	1.16494737262184	95
LC0669656	27.354	27-28	1.71625382589604	98.4536082474227
LC0851070	27.354	27-28	1.8621910310516	99.4672295938882
LC0929469	27.354	27-28	2.56044467319319	99.5845060983782
LC1019165	27.354	27-28	1.56454771175595	98.346332808891
LC0352850	27.354	27-28	1.35774432518038	98.8088466557366
LC0970482	27.354	27-28	1.01199311465926	95
LC0511715	27.354	27-28	1.62355939000544	99.2635490242025
LC0570917	27.354	27-28	1.81197694433695	99.4773869346734
LC0147381	27.354	27-28	1.05880548667591	95
LC0588859	27.354	27-28	1.23578087032756	96.0134003350084
LC0790666	27.354	27-28	1.05076631123304	95
LC0804771	27.354	27-28	1.2523675144599	95
LC0100800	27.354	27-28	1.00732095292274	95
LC0447314	27.354	27-28	1.24772783290972	96.3344826431895
LC0549713	27.354	27-28	1.01325866528352	95
LC0789014	27.354	27-28	1.78089310868708	99.2628334003485
LC0912014	27.354	27-28	1.18497519069826	95
LC0716571	27.354	27-28	1.25863728272408	96.9741598607578
LC0650013	27.354	27-28	1.18497519069826	97.2185031463382
LC0974368	27.355	27-28	1.40891802084678	97.653635024769
LC0995779	27.355	27-28	1.60766943668824	98.0214261801138
LC1004994	27.355	27-28	1.27646180417324	98.346332808891
LC0624585	27.355	27-28	1.41262852054438	98.202570625251
LC0362938	27.355	27-28	1.10822665637493	96.3934426229508
LC0508402	27.355	27-28	1.99418512820232	99.2668965286379
LC0622906	27.355	27-28	2.857947311556	99.5879396984925
LC0827714	27.355	27-28	1.39427652676782	96.0261131570137
LC0827602	27.355	27-28	2.62292862135217	99.5843807608513
LC0471122	27.355	27-28	1.63002085111341	99.2635490242025
LC0425512	27.355	27-28	1.16196661636407	95
LC0546333	27.355	27-28	1.29754166781816	98.5270980484049
LC0434152	27.355	27-28	1.00732095292274	95
LC0139176	27.355	27-28	1.02775720469055	95
LC0547620	27.355	27-28	1.29885307640971	98.3965453754226
LC0726601	27.355	27-28	1.31973049433022	97.4628464319186
LC0897354	27.355	27-28	1.11727129565576	95
LC0256188	27.355	27-28	1.43136376415899	98.6115757778521
LC0644528	27.355	27-28	1.04688519083771	95
LC0929415	27.355	27-28	1.08026562733984	95
LC0537135	27.356	27-28	1.3070679506613	96.71609814883
LC0140655	27.356	27-28	1.2610248339924	96.6191991958452
LC0206330	27.356	27-28	1.17609125905568	95.6139176982268
LC0511340	27.356	27-28	1.54369563230924	98.7480333411442
LC0885578	27.356	27-28	1.42176840120692	98.6541680616003
LC0398241	27.356	27-28	1.91881639036038	99.5845060983782
LC0898912	27.356	27-28	1.59372899870791	99.2628334003485
LC0531276	27.356	27-28	1.52074547151948	99.4777893080708
LC0578706	27.356	27-28	1.54057971650445	99.1230419065471
LC0843204	27.356	27-28	1.56537550271407	99.2628334003485
LC0102222	27.356	27-28	1.13129779659762	95.9451321512211
LC0501363	27.356	27-28	1.52659770910345	99.3171090951696
LC0508677	27.356	27-28	1.54530711646582	98.9622736250126
LC0709290	27.356	27-28	1.08278537031645	95
LC0193326	27.356	27-28	1.56820172406699	99.1569086651054
LC0205364	27.356	27-28	1.04688519083771	95
LC0485021	27.356	27-28	1.35256838617931	97.4236290025764
LC0264957	27.356	27-28	1.41614103116833	98.7721646035463
LC0513875	27.356	27-28	1.29203443599474	98.1789575871188
LC0620918	27.356	27-28	2.48733637993389	99.5879396984925
LC0822109	27.356	27-28	1.3151303171836	95
LC0998396	27.356	27-28	1.11494441571258	95.0127192395234
LC0452779	27.357	27-28	1.18695633546541	95.952867137549
LC0439364	27.357	27-28	1.22608411597582	97.6643019676081
LC0703013	27.357	27-28	1.20601587676334	95.7290132547865
LC0225196	27.357	27-28	1.13193929521042	95
LC0842323	27.357	27-28	1.34183005692051	97.5187516742566
LC0502876	27.357	27-28	1.13417710757677	95
LC0557407	27.357	27-28	2.05465135044174	99.3740166705721
LC0720858	27.357	27-28	1.45301239112146	98.0552952202437
LC0388729	27.357	27-28	1.04688519083771	95
LC0566857	27.357	27-28	1.20493352235414	95
LC0504545	27.357	27-28	1.58081097266095	98.7714658721923
LC0519697	27.357	27-28	1.63628725209851	99.1564288822683
LC0265561	27.357	27-28	1.01029995663981	95
LC0387393	27.357	27-28	1.69355108559591	98.2067581130813
LC0396711	27.357	27-28	1.31785448933147	98.3171629307461
LC0132090	27.357	27-28	1.02036128264771	95
LC0540646	27.357	27-28	1.39427652676782	98.1689150738125
LC0517103	27.357	27-28	1.65552259625342	99.2635490242025
LC0646287	27.357	27-28	1.45621415535799	98.2795554960503
LC0806021	27.357	27-28	2.08242630086077	99.4772818657017
LC0609103	27.358	27-28	1.15259407792747	95
LC0491212	27.358	27-28	1.24944296144258	96.7328356710073
LC0501583	27.358	27-28	1.23299611039215	96.8165232818934
LC0845960	27.358	27-28	1.17609125905568	95
LC0537208	27.358	27-28	1.22427401429426	95
LC0715210	27.358	27-28	1.45514952117983	98.6608637428858
LC0731220	27.358	27-28	1.07664044367034	95
LC0900463	27.358	27-28	1.21616590228599	95
LC0414104	27.358	27-28	1.26670196688409	96.9521579123453
LC0742170	27.358	27-28	1.38524868240322	98.7146873744812
LC0573287	27.358	27-28	1.06781451116184	95
LC0146064	27.358	27-28	1.80942502879703	99.2673134827702
LC0403452	27.358	27-28	1.29424571613812	98.4608692742664
LC0440344	27.358	27-28	1.49692964807321	99.367681498829
LC0825001	27.358	27-28	1.2771506139638	97.8975560763308
LC0831795	27.358	27-28	1.34242268082221	98.0515567458989
LC0284273	27.358	27-28	1.41262852054438	98.7587822014052
LC0388201	27.358	27-28	1.06520612805431	95
LC0644130	27.358	27-28	1.5720579899263	99.2395309882747
LC0904433	27.358	27-28	1.13321945673249	95
LC0977638	27.358	27-28	1.34439227368511	97.3585537328423
LC0608006	27.358	27-28	1.00302947055362	95
LC0982447	27.358	27-28	1.44075170047919	98.4599933043187
LC0413753	27.358	27-28	1.1274287778516	95
LC0429335	27.358	27-28	1.06145247908719	96.1324857811977
LC0644100	27.358	27-28	2.11607617172861	99.3735343383585
LC0694425	27.358	27-28	2.34592237913834	99.5845896147404
LC0790952	27.358	27-28	1.0927206446841	95
LC0806033	27.358	27-28	1.23401081758718	97.7770338131905
LC1005832	27.358	27-28	1.36172783601759	98.4821578153795
LC0397202	27.358	27-28	1.01745072951054	95
LC1028275	27.358	27-28	1.09864372581706	95
LC0960922	27.359	27-28	1.29424571613812	95
LC0790302	27.359	27-28	1.26599637049508	96.1970179259507
LC0189524	27.359	27-28	1.25188145455253	96.7815322850452
LC0397043	27.359	27-28	1.20978301484851	98.2636333221813
LC0255741	27.359	27-28	2.09940437234554	99.5884911341586
LC0568648	27.359	27-28	1.17405980772503	98.2747646645004
LC0583180	27.359	27-28	2.44867540816572	99.6817420435511
LC0570198	27.359	27-28	1.16196661636407	95.7587118802932
LC0398591	27.359	27-28	1.4970679363985	99.2673134827702
LC0917599	27.359	27-28	1.35850591149024	97.5900388271522
LC0368774	27.359	27-28	1.02325245963371	95
LC0415304	27.359	27-28	1.3732798932775	98.564737370358
LC0420287	27.359	27-28	1.66048601578497	99.2639678822349
LC0472802	27.359	27-28	1.08778141780954	95
LC0988928	27.359	27-28	1.03181227133037	95
LC0558211	27.359	27-28	1.07481644064517	95
LC0604432	27.359	27-28	1.03302144468291	95
LC0941942	27.359	27-28	1.30621050816776	97.5627720120522
LC0188976	27.359	27-28	1.11494441571258	96.7748410839746
LC0401164	27.359	27-28	1.28262211287806	96.2863834058213
LC0636033	27.359	27-28	1.25017594808392	97.6464680281219
LC0929905	27.359	27-28	1.87326245943873	98.3456682629517
LC0352785	27.359	27-28	1.34576569311449	98.4610237537638
LC0478954	27.359	27-28	2.45487533574495	99.5877187101964
LC0719726	27.359	27-28	1.13481437032046	95.8988952125879
LC0907668	27.359	27-28	1.14082218010931	95
LC0543804	27.36	27-28	1.23578087032756	96.9848069071682
LC0425491	27.36	27-28	1.32654066851656	99.0531950485112
LC0610061	27.36	27-28	1.84198480459011	98.8720042843754
LC0391809	27.36	27-28	1.05956341790127	95
LC0421619	27.36	27-28	1.37894269861344	98.3472733355637
LC0478911	27.36	27-28	1.23044892137827	98.0115823653466
LC0650189	27.36	27-28	2.11451090484887	99.4773869346734
LC0616127	27.36	27-28	1.34380233316166	98.3464988619628
LC0122748	27.36	27-28	1.00603795499732	95
LC0670570	27.36	27-28	1.32428245529769	98.0251707055831
LC0680381	27.36	27-28	1.30835094858673	97.8444236176195
LC0886080	27.36	27-28	1.08170727009735	96.8932038834951
LC0654089	27.36	27-28	2.38526656895753	99.4740368509213
LC0169753	27.36	27-28	1.39672227850377	98.2402141184343
LC0514580	27.36	27-28	1.223236273103	95
LC0243250	27.36	27-28	1.08350261983027	95
LC0558100	27.36	27-28	1.52711411163981	99.2635490242025
LC0907657	27.36	27-28	1.72948876917956	98.346166722464
LC0508753	27.36	27-28	1.35256838617931	97.413158423131
LC0572782	27.36	27-28	1.85223593941189	99.2629815745394
LC0842865	27.36	27-28	1.40976410426635	97.9711406474941
LC0731179	27.36	27-28	1.26434550705009	97.7205783906815
LC0243733	27.361	27-28	2.55216915991137	99.5884911341586
LC0854584	27.361	27-28	1.03582982525283	95
LC0099720	27.361	27-28	1.01703333929878	95
LC0153648	27.361	27-28	1.23299611039215	95.7477417196387
LC0864977	27.361	27-28	1.35121634533934	97.5125544024104
LC0710040	27.361	27-28	1.26997967664532	97.1710746568463
LC0790569	27.361	27-28	1.5641924606262	98.6776029460998
LC0926322	27.361	27-28	2.00646604224923	99.2661841576196
LC0283785	27.361	27-28	1.00216606175651	95
LC0350556	27.361	27-28	1.16405529189345	95.7778521244563
LC0508598	27.361	27-28	1.44715803134222	95.6629409008768
LC0685283	27.361	27-28	1.24353410183206	97.4950604467365
LC0101430	27.361	27-28	1.2895889525426	96.2997658079625
LC0172670	27.361	27-28	1.21192108430851	95.0898083419741
LC0771046	27.361	27-28	1.21112054125805	96.193505189153
LC0595041	27.361	27-28	1.38363586836188	98.3130271790066
LC0489642	27.361	27-28	1.52865964523499	96.7666354264292
LC0795568	27.361	27-28	1.4224256763712	95.741546702377
LC1000769	27.361	27-28	2.19989224352632	99.373471370657
LC0530051	27.361	27-28	1.51255099290421	99.1564288822683
LC0536284	27.361	27-28	1.66726611938227	99.1564288822683
LC0838820	27.361	27-28	1.42748610909579	98.4566454636759
LC0672081	27.361	27-28	1.03742649794062	95.723607160783
LC0871911	27.361	27-28	1.00302947055362	95
LC0880787	27.361	27-28	1.10516942799933	95
LC0154761	27.362	27-28	1.13640344813399	95
LC0474346	27.362	27-28	1.17811325231463	97.0377560583746
LC0513986	27.362	27-28	1.32014628611105	98.3697653399391
LC0738861	27.362	27-28	1.55132798800385	98.346166722464
LC0864982	27.362	27-28	1.02612451674545	95
LC0965561	27.362	27-28	1.32428245529769	97.3752929360562
LC1008238	27.362	27-28	1.06145247908719	95
LC0480425	27.362	27-28	1.34044411484012	95.9595621464198
LC0584852	27.362	27-28	1.01911629044707	95
LC0932698	27.362	27-28	1.65185926924695	98.5604285236023
LC0140737	27.362	27-28	1.16702179579026	95
LC0927649	27.362	27-28	1.39915433395822	98.0374426471081
LC0182207	27.362	27-28	1	95
LC0509345	27.362	27-28	1.10585067438514	95
LC0613074	27.362	27-28	1.22115332195471	96.5658053286919
LC0892394	27.362	27-28	1.457730548246	99.3665158371041
LC0952631	27.362	27-28	1.52865964523499	98.7579511215266
LC0453211	27.362	27-28	1.29754166781816	97.65410615086
LC0147641	27.362	27-28	1.35179630689702	97.1462027433924
LC0242530	27.362	27-28	1.77517338542479	99.2639678822349
LC0264759	27.362	27-28	1.99729899240951	99.4780863164938
LC0421352	27.362	27-28	1.07298474462793	95
LC0430522	27.362	27-28	1.30470589821277	97.9881498342985
LC0495848	27.362	27-28	1.32715451240943	98.7112107923543
LC0506963	27.362	27-28	1.38021124171161	99.3271516084759
LC0392608	27.362	27-28	1.30102999566398	96.581596815734
LC0426147	27.362	27-28	1.06781451116184	95
LC0484766	27.362	27-28	1.34791518650169	98.346332808891
LC0441741	27.362	27-28	1.26599637049508	97.5980998896063
LC0350578	27.362	27-28	1.19948091486236	96.2671839983945
LC0421277	27.362	27-28	1.56631962152481	98.8725326196052
LC0700779	27.362	27-28	1.36884450682582	98.7713424840978
LC0702629	27.362	27-28	1.15472820744016	95
LC0845675	27.362	27-28	1.15986784709257	96.3408101774356
LC0858483	27.362	27-28	1.04020662757471	95
LC0986840	27.362	27-28	1.16046853111904	95
LC0498697	27.363	27-28	1.80488874462239	99.3731983642824
LC0466522	27.363	27-28	1.71941415970259	99.2668965286379
LC0922951	27.363	27-28	1.82425603762968	99.3666856549275
LC1045269	27.363	27-28	1.68806369694634	99.373471370657
LC0534400	27.363	27-28	1.64107731332537	96.7565939215424
LC0529542	27.363	27-28	1.37839790094814	99.3773641750075
LC0954773	27.363	27-28	1.70876072369032	99.1556091676719
LC0997294	27.363	27-28	1.53453375600512	98.4568004552606
LC0490257	27.363	27-28	1.18412335423967	96.8399558129415
LC0220240	27.363	27-28	1.39427652676782	97.3502843760455
LC0925816	27.363	27-28	1.28103336724773	95
LC0613820	27.363	27-28	1.56122067893394	99.1557788944724
LC0160123	27.363	27-28	1.49037992000318	97.9458012713282
LC0796088	27.363	27-28	1.27943878828702	95
LC0856240	27.363	27-28	1.48258776952677	97.9444258453298
LC0126187	27.363	27-28	1.32654066851656	96.9421211107394
LC0429507	27.363	27-28	1.04257551244019	95
LC0449411	27.363	27-28	1.13257984765974	95
LC0513847	27.363	27-28	1.11159852488039	95.90976034275
LC1029036	27.363	27-28	1.1092409685882	95
LC0898756	27.363	27-28	1.26197619139781	97.5292936056244
LC0719413	27.363	27-28	1.16286299332193	95.0485436893204
LC0755789	27.363	27-28	1.12090281761453	95
LC0347497	27.364	27-28	1.24004977211265	95
LC0536254	27.364	27-28	1.50324577146511	98.7580758544505
LC0994786	27.364	27-28	1.01325866528352	95
LC0747403	27.364	27-28	1.23578087032756	97.733967063864
LC0423329	27.364	27-28	1.21510858105309	95.6473737035798
LC0986818	27.364	27-28	1.66143405039392	99.2191950671894
LC0552228	27.364	27-28	1.44122367424261	96.6896505556299
LC0590052	27.364	27-28	2.10625890986741	99.587732528909
LC0605390	27.364	27-28	2.22276847934858	99.2663316582915
LC0674343	27.364	27-28	1.02816441942447	95
LC0783820	27.364	27-28	1.69478063601206	98.9612652459456
LC0854535	27.364	27-28	1.22788670461367	95.0786742551055
LC0880258	27.364	27-28	1.09516935143176	95
LC0885577	27.364	27-28	1.55942779975949	99.1556091676719
LC0938836	27.364	27-28	1.41614103116833	98.4531422640372
LC0253746	27.364	27-28	1.21058602490516	98.2268317162931
LC0450017	27.364	27-28	1.34654855854847	98.5706156060657
LC0174507	27.364	27-28	1.59681693591559	98.5714285714286
LC0735518	27.364	27-28	1.1274287778516	95
LC1010601	27.364	27-28	1.19755621315354	95
LC0716038	27.364	27-28	1.28645646974698	96.3716695675459
LC0888174	27.364	27-28	1.70833590268226	98.9621694007365
LC0278756	27.364	27-28	1.03462845662532	95
LC0408278	27.364	27-28	1.42748610909579	99.1937102709936
LC0711885	27.364	27-28	1.889973638404	99.3735343383585
LC0166636	27.364	27-28	1.01452053875792	95
LC0268804	27.364	27-28	1.02612451674545	95
LC0570728	27.364	27-28	1.22427401429426	96.7030392288124
LC0540221	27.364	27-28	1.56169753265399	99.4744418036354
LC0571985	27.364	27-28	1.11394335230684	95
LC0909176	27.364	27-28	1.17695898058691	96.382074366612
LC0347634	27.365	27-28	1.17695898058691	95
LC0484994	27.365	27-28	1.64315646561971	98.8685435008201
LC0671381	27.365	27-28	1.37639444203727	99.1557788944724
LC0183745	27.365	27-28	1.12515582958053	95.7678153228505
LC0530163	27.365	27-28	1.2771506139638	96.6401177966669
LC0897948	27.365	27-28	1.04532297878666	95
LC0547013	27.365	27-28	1.95712819767681	99.1553261379634
LC0632514	27.365	27-28	2.05842602445701	99.4541009410898
LC0886631	27.365	27-28	1.52035250408332	97.9443570256788
LC1026284	27.365	27-28	1.69019608002851	98.8685435008201
LC0451734	27.365	27-28	1.1274287778516	95
LC0256084	27.365	27-28	1.69775227416775	99.2639678822349
LC0808642	27.365	27-28	1.1092409685882	95
LC0144003	27.365	27-28	1.36492603378998	97.4941451990632
LC0673316	27.365	27-28	1.11859536522376	95
LC0125063	27.365	27-28	1.19562294358694	97.2499163599866
LC0464207	27.365	27-28	1.23223352111473	95
LC0510627	27.365	27-28	1.34419571587144	98.3731128443745
LC0958007	27.365	27-28	1.10585067438514	95
LC0573193	27.366	27-28	1.43743344379797	98.4266729153416
LC0756198	27.366	27-28	1.62252486240357	98.4599933043187
LC0787284	27.366	27-28	1.20466251174822	95.5841981921661
LC0995537	27.366	27-28	1.45147940512486	97.9276866421158
LC0493572	27.366	27-28	1.05728564441821	95
LC0712723	27.366	27-28	1.13861843389949	97.1844660194175
LC1023595	27.366	27-28	1.09377178149873	95.7399103139013
LC0884167	27.366	27-28	1.49373680227684	98.9688650820221
LC0561990	27.366	27-28	1.46029632675748	98.0651424363137
LC0164988	27.366	27-28	1.01745072951054	95
LC0526219	27.366	27-28	1.71222866961954	98.8216784387239
LC0595222	27.366	27-28	2.8264635490928	99.6817420435511
LC0761599	27.366	27-28	1.14705767102836	95
LC0841999	27.366	27-28	1.04257551244019	95
LC0432147	27.366	27-28	1.09377178149873	97.0123787219806
LC0470480	27.366	27-28	1.58217703768841	99.1530813778328
LC0556422	27.366	27-28	1.34380233316166	98.3095102601011
LC0723307	27.366	27-28	1.26599637049508	97.1524176008031
LC0851113	27.366	27-28	1.610979379923	97.9444258453298
LC0714690	27.366	27-28	1.18098558078673	97.8879368054626
LC0857042	27.366	27-28	1.79225157190326	98.6608637428858
LC0401010	27.367	27-28	1.21058602490516	97.039143526263
LC0526827	27.367	27-28	1.25695815256093	95
LC0923140	27.367	27-28	1.32572085801941	97.395641549225
LC0500929	27.367	27-28	1.01199311465926	95
LC0521534	27.367	27-28	1.30621050816776	97.0283113580082
LC0636132	27.367	27-28	1.48897352472651	98.3297630204847
LC0918095	27.367	27-28	1.16286299332193	95
LC0516145	27.367	27-28	1.39252108993193	98.2793827201821
LC0224528	27.367	27-28	1.07918124604762	95
LC0494039	27.367	27-28	2.63158580472698	99.6819870786329
LC0432927	27.367	27-28	2.00013026880523	98.8691870190699
LC0531679	27.367	27-28	1.07040732174012	95
LC0789015	27.367	27-28	1.37839790094814	98.1553398058252
LC0461896	27.367	27-28	1.82626921939373	99.2635490242025
LC0835597	27.367	27-28	1.30168094929358	97.144291931704
LC1003811	27.367	27-28	1.38201704257487	98.7243445943684
LC0265194	27.367	27-28	1.81451395236824	99.2639678822349
LC0224408	27.367	27-28	1.60205999132796	99.2673134827702
LC0480060	27.367	27-28	1.77836834335587	99.2668965286379
LC0610472	27.367	27-28	1.89987519602101	99.1557788944724
LC1010825	27.368	27-28	1.66829271044822	98.751255440241
LC0644949	27.368	27-28	1.35983548233989	97.2052080195468
LC0957490	27.368	27-28	1.5194341949137	97.4455975895547
LC0197179	27.368	27-28	1.07664044367034	95
LC0922980	27.368	27-28	1.32221929473392	95.2408045784665
LC0416161	27.368	27-28	1.45484486000851	97.3469387755102
LC0518868	27.368	27-28	1.45818443557026	98.7547283500151
LC0974446	27.368	27-28	1	95
LC0343803	27.368	27-28	1.25115134317535	98.6546634985442
LC0548845	27.368	27-28	1.13321945673249	95
LC0425478	27.368	27-28	1.07298474462793	95
LC0924326	27.368	27-28	1.28578227377939	95.7080682959491
LC0980388	27.368	27-28	1.59217675739587	98.346332808891
LC0375531	27.368	27-28	1.18780263871842	98.1331549013048
LC0639121	27.368	27-28	1.07040732174012	95
LC0998100	27.368	27-28	2.85119717617416	99.587691069992
LC0574115	27.368	27-28	1.04805317311561	95
LC0438883	27.368	27-28	1.16702179579026	95
LC0479121	27.368	27-28	1.41962536088774	99.0693937669467
LC0783886	27.368	27-28	1.47261019759604	98.3456682629517
LC0889544	27.368	27-28	2.85637236891898	99.587732528909
LC0346502	27.368	27-28	1.5210072524086	98.4610237537638
LC0717303	27.368	27-28	1.04688519083771	95
LC0832948	27.368	27-28	1.1044871113124	95
LC1020742	27.368	27-28	1.67015304519218	98.6777357479999
LC0906092	27.368	27-28	2.39901572564876	99.4767734361898
LC0914180	27.368	27-28	1.10002573010786	95
LC0813728	27.369	27-28	1.83626080285849	99.3734083902962
LC0982428	27.369	27-28	1.2132520521964	95
LC0362300	27.369	27-28	1.86711377983198	99.4747407159585
LC0630541	27.369	27-28	1.22245633667925	96.58288430001
LC0856588	27.369	27-28	1.61225390609644	98.9545637314033
LC0246194	27.369	27-28	1.15654915133178	95
LC0986807	27.369	27-28	1.58950279626376	98.6462940624581
LC0211726	27.369	27-28	1.71483251243333	99.2671663766564
LC0900186	27.369	27-28	1	95
LC0491393	27.369	27-28	1.38453261549425	98.9224282176561
LC0541154	27.369	27-28	1.5449357658815	98.7041253683365
LC0541980	27.369	27-28	1.07114529045108	95
LC0651037	27.369	27-28	2.09857451002571	99.5845896147404
LC0893979	27.369	27-28	1.05728564441821	95
LC0426186	27.369	27-28	1.1264561134318	95
LC0849784	27.369	27-28	1.23299611039215	95.3781231160828
LC0693560	27.369	27-28	1.50745106090197	98.5674119694738
LC0652702	27.369	27-28	1.38273726576133	98.0486008836524
LC0143000	27.369	27-28	1.04414762087872	95
LC0627286	27.369	27-28	1.3451776165427	98.5372874548132
LC0758945	27.369	27-28	1.35314654621398	97.9779042517576
LC0775926	27.369	27-28	1.73351825143449	99.1556091676719
LC0783676	27.369	27-28	1.57863920996807	98.3456682629517
LC0872885	27.369	27-28	1.16908635748702	95
LC0472331	27.369	27-28	1.48501121457857	98.4166304020353
LC0535615	27.369	27-28	1.32797162362301	95.8662471549069
LC0344523	27.369	27-28	1.24600590407603	95.5045656754858
LC0532914	27.369	27-28	1.25935492730803	97.0517368315374
LC0625530	27.369	27-28	1.81224469680037	99.1557506114108
LC0955375	27.369	27-28	1.01410032151962	95
LC0368540	27.369	27-28	1.12872228433843	95.220256212998
LC0751019	27.369	27-28	1.36304759452109	98.4096159641075
LC0516946	27.369	27-28	1.08278537031645	95
LC0742873	27.369	27-28	1.62541535215441	99.2628334003485
LC0273338	27.369	27-28	1.12417805547468	95.4867848778856
LC0360053	27.369	27-28	1.62930764007375	98.8758782201405
LC0930512	27.369	27-28	2.3948192745734	99.4739134805482
LC0526921	27.37	27-28	1.72932680964686	98.1588725605061
LC0567493	27.37	27-28	2.65812592075972	99.6850921273032
LC0404775	27.37	27-28	1.81291335664286	99.2639678822349
LC0422642	27.37	27-28	1.01745072951054	95
LC0532527	27.37	27-28	1.3727279408856	98.5739631105011
LC0612932	27.37	27-28	1.02612451674545	95
LC0677272	27.37	27-28	1.26434550705009	96.4017940822065
LC0498624	27.37	27-28	1.5817221599491	98.346332808891
LC0148634	27.37	27-28	1.51401618040065	98.8390766142523
LC0221147	27.37	27-28	1.19284611518884	96.4837738374038
LC0842144	27.37	27-28	2.00052084093619	99.2628334003485
LC0985962	27.37	27-28	1.80502484442981	98.4566454636759
LC0936200	27.37	27-28	1.55047295710656	97.6498158687646
LC0580271	27.37	27-28	1.1092409685882	95.0495380907752
LC0618044	27.37	27-28	1.11058971029925	95
LC0717337	27.37	27-28	1.33485568961729	97.8533873614413
LC0778924	27.37	27-28	1.52348633234323	98.4532976230331
LC0585233	27.37	27-28	1.62500360101486	98.6611326817512
LC1024220	27.37	27-28	1.36116099519503	98.2827302246176
LC0527146	27.37	27-28	1.07809415040641	95
LC0704108	27.37	27-28	1.49471102520526	99.2294807370184
LC0655671	27.37	27-28	1.01029995663981	95
LC0950956	27.37	27-28	1.51719589794997	98.2859055908939
LC0469068	27.37	27-28	1.2312146479626	95
LC0956292	27.37	27-28	1.16286299332193	95
LC0547490	27.371	27-28	1.13417710757677	95
LC0591474	27.371	27-28	1.14921911265538	95.6285982059178
LC1005558	27.371	27-28	1.34654855854847	96.509604444147
LC0542817	27.371	27-28	1.98493216606741	99.3740166705721
LC0780027	27.371	27-28	1.22167499707077	97.5084558454171
LC0161240	27.371	27-28	1.65686449154892	99.2639678822349
LC0225241	27.371	27-28	1.18497519069826	96.8993544502793
LC0477414	27.371	27-28	1.50229052791477	99.2635490242025
LC0153186	27.371	27-28	1.36698297597785	98.0461692873871
LC0395795	27.371	27-28	1.28802553538836	97.3241462354082
LC0257554	27.371	27-28	1.36436335461573	99.0197390431583
LC0264959	27.371	27-28	1.9565045903167	99.4747407159585
LC0630928	27.371	27-28	2.62639169938644	99.5879396984925
LC0642846	27.371	27-28	1.28936595152003	97.8544651225064
LC0671933	27.371	27-28	1.12872228433843	95
LC0806254	27.371	27-28	1.69714212627546	98.6604601319447
LC0395152	27.371	27-28	1.49899936358015	98.7587822014052
LC0640924	27.371	27-28	1.57460994134019	98.1082800415174
LC0938219	27.371	27-28	1.71575271682286	98.3460006026719
LC0207696	27.371	27-28	1.04960561259497	95
LC0428412	27.371	27-28	1.27508089845686	98.1766477082636
LC0810257	27.371	27-28	1.10002573010786	95.8641706573792
LC0817754	27.371	27-28	1.07298474462793	95
LC0911609	27.371	27-28	1.57507232571381	98.7579511215266
LC0185950	27.371	27-28	1.18298496700358	96.8695652173913
LC0364671	27.371	27-28	1.15866398081399	95
LC0535884	27.371	27-28	1.23904909314019	95
LC1011346	27.371	27-28	1.13861843389949	95
LC0453614	27.371	27-28	1.34908316877959	98.6978207746125
LC0531721	27.371	27-28	1.20139712432045	97.2717838851136
LC0488945	27.371	27-28	1.11958577496178	95
LC0671930	27.371	27-28	2.196949540974	99.4773869346734
LC0943470	27.371	27-28	1.51348395670426	98.3456128600134
LC0643220	27.371	27-28	1.9967742708613	99.3735343383585
LC0772264	27.371	27-28	1.77836834335587	99.2226243130948
LC0975993	27.371	27-28	1.05614226205905	95
LC1036977	27.371	27-28	1.13735411137073	95
LC0650085	27.371	27-28	1.72312715879569	98.9690721649485
LC0965161	27.371	27-28	1.32817566143832	98.2289922999665
LC0256999	27.372	27-28	1.50799072481969	98.6617597858816
LC0553807	27.372	27-28	1.18412335423967	95
LC0498782	27.372	27-28	1.7481880270062	99.2668965286379
LC0956505	27.372	27-28	1.37162192717602	97.7971208570472
LC0913689	27.372	27-28	1.78326023287295	98.346166722464
LC0468946	27.372	27-28	1.33965015761368	98.2057376226024
LC0536925	27.372	27-28	1.5278875659527	96.6692330867338
LC0433024	27.372	27-28	1.04257551244019	95
LC0454084	27.372	27-28	1.03019478535675	95
LC0546235	27.372	27-28	2.08030172679391	99.2635490242025
LC0929339	27.372	27-28	1.89114703044877	99.2661841576196
LC0231482	27.372	27-28	1.23044892137827	97.8521244563399
LC0993114	27.372	27-28	1.22968184231768	96.5316370940743
LC0509533	27.372	27-28	1.52126887559839	99.2668965286379
LC0548678	27.372	27-28	1.29797924415936	97.2918689117263
LC0795395	27.372	27-28	1.19948091486236	96.1712239365441
LC0618730	27.372	27-28	1.33000770087276	98.1021555763824
LC0542889	27.372	27-28	1.76185269446638	98.8718910052556
LC0143862	27.372	27-28	1.22968184231768	95
LC0270251	27.372	27-28	1.20139712432045	95
LC0410260	27.372	27-28	1.29203443599474	96.6711274673804
LC0806896	27.372	27-28	1.31281182621209	97.2887936805463
LC0461112	27.372	27-28	1.82236425244155	99.3740166705721
LC0650598	27.372	27-28	1.01745072951054	95
LC0256023	27.372	27-28	1.90886017301728	99.4780863164938
LC1042369	27.372	27-28	1.82652830634065	99.2629074948906
LC0540927	27.373	27-28	1.88705437805096	99.4744242099625
LC0562992	27.373	27-28	1.03302144468291	95
LC0805836	27.373	27-28	2.06721968897414	98.4586516552741
LC0823649	27.373	27-28	1.0386201619497	95
LC0139164	27.373	27-28	1.18012587516405	95
LC0364697	27.373	27-28	1.14612803567824	95.3261960521914
LC0378305	27.373	27-28	1.34849957028384	97.842087654734
LC0423420	27.373	27-28	1.30835094858673	97.9458012713282
LC0496404	27.373	27-28	1.19479175772192	95
LC0557574	27.373	27-28	1.73102437981569	99.2668965286379
LC0789543	27.373	27-28	1.04020662757471	95
LC0508173	27.373	27-28	1.01452053875792	95
LC0181715	27.373	27-28	1.35640832703898	98.146537303446
LC0700224	27.373	27-28	2.11417714024445	99.5845060983782
LC0730365	27.373	27-28	1.54826654517075	98.5671242048878
LC0451535	27.373	27-28	1.16196661636407	95.7223189181952
LC0537686	27.373	27-28	1.05461305455689	95
LC0933945	27.373	27-28	1.46849502450707	97.3781141173319
LC0359262	27.373	27-28	1.5398285583779	99.4780863164938
LC0509545	27.373	27-28	1.44451320633404	98.6609982258227
LC0865493	27.373	27-28	1.10002573010786	95
LC0517202	27.373	27-28	1.10585067438514	96.0029459025174
LC0532177	27.373	27-28	1.30920417967041	98.7112107923543
LC0179121	27.373	27-28	1.00302947055362	95
LC0370942	27.373	27-28	1.5975855017522	99.2673134827702
LC0713606	27.373	27-28	1.50609895992844	98.5169065952461
LC0836203	27.373	27-28	1.19838213000829	98.1537327436001
LC0566579	27.373	27-28	1.27646180417324	97.636661868577
LC0539619	27.374	27-28	1.26997967664532	97.4996652831704
LC0464424	27.374	27-28	1.14829409743475	96.6424530512503
LC0629611	27.374	27-28	1.72172819857279	99.2696817420435
LC0968575	27.374	27-28	1.56288738129388	98.3093404753934
LC0405368	27.374	27-28	2.05797023171071	99.5851455336233
LC0451178	27.374	27-28	1.18780263871842	95.0137206344957
LC0124989	27.374	27-28	1.29269900304393	98.3467755429872
LC0669412	27.374	27-28	1.24079877111733	98.3115577889447
LC0508553	27.374	27-28	1.91307174030925	99.2668965286379
LC0661137	27.374	27-28	1.07481644064517	95.0595795956621
LC0446958	27.374	27-28	1.5952757118021	98.3429853044555
LC0534189	27.374	27-28	1.04688519083771	95
LC0210906	27.374	27-28	1.03582982525283	95
LC0360027	27.374	27-28	1.04139268515822	95
LC0543961	27.374	27-28	1.82872432713879	98.8551534830784
LC0734650	27.374	27-28	1.24846371755103	98.06494810847
LC0916562	27.374	27-28	1.36436335461573	96.3006360897221
LC0926332	27.374	27-28	1.70139526901392	98.346166722464
LC0725305	27.374	27-28	1.07664044367034	95
LC0949308	27.374	27-28	1.61310151696691	98.346166722464
LC0530746	27.374	27-28	1.4401216031878	99.1564288822683
LC0101484	27.374	27-28	1.15563963375978	95.5971896955504
LC0210972	27.374	27-28	1.457730548246	98.2703245232519
LC0894929	27.374	27-28	1.2132520521964	96.1488228793409
LC0176812	27.375	27-28	1.45040308615537	99.2037470725995
LC0785802	27.375	27-28	1.12515582958053	96.4148098508963
LC0507879	27.375	27-28	1.44185217577329	99.4744418036354
LC0672440	27.375	27-28	1.23904909314019	95
LC0743460	27.375	27-28	1.1274287778516	96.237782835721
LC0769691	27.375	27-28	2.70105827503964	99.587732528909
LC0621245	27.375	27-28	1.02775720469055	95
LC0851954	27.375	27-28	1.04257551244019	95
LC0245489	27.375	27-28	1	95
LC0480910	27.375	27-28	1.85327222402068	99.4744418036354
LC0530786	27.375	27-28	1.18098558078673	95.0003346496218
LC0627671	27.375	27-28	1.34791518650169	98.5172044450395
LC0629582	27.375	27-28	1.17955179116519	95.7783729494476
LC0817391	27.375	27-28	1.50324577146511	95
LC0491779	27.375	27-28	1.57379958221574	98.9689686338834
LC0636096	27.375	27-28	1.03100428136354	95
LC0992892	27.375	27-28	1.43088094645289	98.2490793438232
LC0749146	27.375	27-28	1.48129927333286	98.3464988619628
LC0848138	27.375	27-28	1.34908316877959	95
LC0413746	27.375	27-28	2.19603794073452	99.5884911341586
LC0251830	27.375	27-28	1.41763773965223	99.2639678822349
LC0705439	27.375	27-28	1.76959884838745	99.2663316582915
LC0976041	27.375	27-28	1.23829706787539	95.836540714214
LC0472280	27.376	27-28	1.19562294358694	95
LC0573373	27.376	27-28	1.1296898921993	95
LC0779509	27.376	27-28	1.10002573010786	95
LC0448874	27.376	27-28	1.39846084960822	96.1741866381042
LC0194123	27.376	27-28	1.99153617530003	99.367681498829
LC0867780	27.376	27-28	1.07408468902824	95
LC0551119	27.376	27-28	1.56620171885491	97.6567468951896
LC0615191	27.376	27-28	2.11737074102091	99.4773869346734
LC0801112	27.376	27-28	1.23401081758718	96.1566789420824
LC0377371	27.376	27-28	1.3912880485953	98.6617597858816
LC0875213	27.376	27-28	1.25863728272408	95.8386340810177
LC0123681	27.376	27-28	1.03742649794062	95
LC0410869	27.376	27-28	1.18298496700358	95
LC0841638	27.376	27-28	1.88716702089477	98.4499497823904
LC0396821	27.376	27-28	1.71658757767569	98.4576781532285
LC0468439	27.376	27-28	1.33284226699435	97.0173735480199
LC0513220	27.376	27-28	1.00432137378264	95
LC0173766	27.376	27-28	1.01452053875792	95
LC0548799	27.376	27-28	1.71483251243333	99.6585545475848
LC0669509	27.376	27-28	1.16702179579026	96.138517699856
LC0715334	27.376	27-28	1.38327665040765	98.2661668228679
LC0727628	27.376	27-28	1.35525990552738	97.2251974829294
LC0176952	27.377	27-28	2.01426845720964	99.4780863164938
LC0400374	27.377	27-28	1.24079877111733	96.6477082636333
LC0781023	27.377	27-28	1.87407574522303	99.2561318858062
LC0943545	27.377	27-28	1.34908316877959	98.3959010080037
LC0992033	27.377	27-28	1.05690485133647	95
LC1004330	27.377	27-28	1.19645254170339	95
LC1032279	27.377	27-28	1.47639682672533	98.346332808891
LC0739619	27.377	27-28	1.38632057389405	97.9276866421158
LC0691577	27.377	27-28	1.31365634661803	97.1716427901995
LC0934930	27.377	27-28	1.42975228000241	95.6625054386024
LC0275888	27.377	27-28	1.35755371974308	98.3037805286049
LC0509224	27.377	27-28	1.87116413280295	99.2668965286379
LC0473112	27.377	27-28	1.16996817399689	95
LC0482231	27.377	27-28	1.31132995230379	96.8369259606373
LC0530393	27.377	27-28	1.41262852054438	98.3998928798581
LC0961694	27.377	27-28	1.10105935490812	95
LC0523388	27.377	27-28	1.64177147065396	98.6208281725973
LC1000212	27.377	27-28	1.16494737262184	95
LC0512461	27.378	27-28	1.48158593636762	98.346332808891
LC0184761	27.378	27-28	1.45117215751254	98.678487788558
LC0277141	27.378	27-28	1.07554696139253	95.9049849447976
LC0579584	27.378	27-28	1.36040405472994	98.0117820324006
LC0413837	27.378	27-28	1.36754227352058	97.0458347273336
LC0837374	27.378	27-28	1.03302144468291	95.2360227653164
LC0977410	27.378	27-28	1.27806733088866	97.2045530632742
LC0516186	27.378	27-28	2.22957946266565	99.3773641750075
LC0731293	27.378	27-28	1.19368102954128	95
LC0361703	27.378	27-28	1.44185217577329	98.6617597858816
LC0612197	27.378	27-28	1.39619934709574	97.7272727272727
LC0172990	27.378	27-28	1.15350998930084	95.4198728671797
LC0484739	27.378	27-28	1.25285303097989	95.5750435131878
LC0839017	27.378	27-28	1.39252108993193	98.1955138935387
LC0930525	27.378	27-28	1.96604782107645	99.2661103850407
LC0102017	27.378	27-28	1.47610671684019	99.1569086651054
LC0238288	27.378	27-28	1.65118106244469	98.8691870190699
LC0265159	27.378	27-28	1.41614103116833	98.4610237537638
LC0491412	27.378	27-28	1.29203443599474	97.0608911056807
LC0492674	27.378	27-28	1.46657107238635	99.1564288822683
LC0395235	27.379	27-28	1.73102437981569	99.2639678822349
LC0534450	27.379	27-28	1.47581641303132	98.7614233588859
LC0883806	27.379	27-28	2.16208624024085	99.2627592909085
LC0574061	27.379	27-28	1.66388929862266	99.1557788944724
LC0546364	27.379	27-28	1.32572085801941	97.7203494794631
LC0760809	27.379	27-28	1.15926633109349	95
LC0903926	27.379	27-28	1.15044940946088	97.4054235018413
LC0483528	27.379	27-28	1.18098558078673	96.0536885794618
LC0985665	27.379	27-28	1.3807537708039	97.2042722737469
LC0129588	27.379	27-28	1.19700472802305	97.5911676145868
LC0585478	27.379	27-28	1.53504081325116	98.9179229480737
LC0931955	27.379	27-28	1.09760432887441	95
LC0746600	27.379	27-28	1.08421868673924	95
LC1042608	27.379	27-28	1.20030318298158	95
LC0217854	27.379	27-28	1.24699069924155	98.1632653061225
LC0835588	27.379	27-28	1.60841905131729	99.1556091676719
LC0880241	27.379	27-28	2.09919705537992	99.3734083902962
LC0590705	27.379	27-28	1.31069331234336	98.7638190954774
LC0509622	27.379	27-28	1.25358028956218	99.1564288822683
LC0779952	27.379	27-28	1.93099994195615	99.2626110273169
LC0819836	27.379	27-28	1.43360984332372	97.1744224974891
LC0832805	27.379	27-28	1.08278537031645	95
LC0148487	27.379	27-28	1.40329214515825	98.3740381398461
LC0628940	27.379	27-28	1.37456506072277	95.8327754719507
LC0665648	27.38	27-28	1.06781451116184	95
LC0662284	27.38	27-28	1.3236645356081	97.1549069487214
LC0939830	27.38	27-28	1.33625955201419	97.612989621694
LC0671811	27.38	27-28	1.3151303171836	97.1147409291739
LC0441166	27.38	27-28	1.24353410183206	95
LC0554933	27.38	27-28	1.32221929473392	98.5237505439695
LC0641535	27.38	27-28	1.49526674438781	98.3464988619628
LC0125241	27.38	27-28	1.43360984332372	99.1569086651054
LC0524006	27.38	27-28	1.68466586402586	98.7580758544505
LC0552591	27.38	27-28	1.48058178682917	98.9890536604961
LC0441186	27.38	27-28	1.07554696139253	95
LC0537798	27.38	27-28	1.31069331234336	97.1211461855187
LC0190159	27.38	27-28	1.32572085801941	97.9558380729341
LC0513281	27.38	27-28	1.09621458534641	95
LC0972547	27.38	27-28	1.33485568961729	97.5092065617677
LC0225879	27.38	27-28	1.42176840120692	99.2338574774172
LC0863988	27.38	27-28	1.1034616220947	95
LC0395485	27.38	27-28	1.22505069613805	97.2104224504131
LC0951110	27.38	27-28	1.2132520521964	96.9263735895805
LC0272555	27.38	27-28	1.27989498001164	96.5941786550686
LC0462959	27.38	27-28	1.86964234465159	99.3740166705721
LC0576348	27.38	27-28	1.32076922833869	97.504939884122
LC0615210	27.38	27-28	1.15350998930084	97.3189181952069
LC0895109	27.38	27-28	1.19645254170339	98.1772491204557
LC0513328	27.381	27-28	1.39427652676782	96.9975900388272
LC0539767	27.381	27-28	1.65801139665711	98.7580758544505
LC0925420	27.381	27-28	1.06855689507236	95
LC0572277	27.381	27-28	1.02201573981772	95
LC0714979	27.381	27-28	1.16613397030511	95.2093802345059
LC0779892	27.381	27-28	1.06145247908719	95
LC0862603	27.381	27-28	2.32329336134524	99.3700576330251
LC0462301	27.381	27-28	1.58871977960006	99.0593512536404
LC0687848	27.381	27-28	1.32014628611105	98.014132145608
LC0703427	27.381	27-28	1.18695633546541	95.5281831570491
LC0450184	27.381	27-28	1.66595602945396	99.4777893080708
LC0493524	27.381	27-28	1.3714373174041	98.5070130217922
LC0478108	27.381	27-28	1.01619735351244	95
LC0997321	27.381	27-28	1.47712125471966	98.6777357479999
LC0470482	27.381	27-28	1.52530400995824	99.2634750585872
LC0749072	27.381	27-28	1.11394335230684	95
LC0400694	27.381	27-28	1.16494737262184	95.1756440281031
LC0123248	27.381	27-28	1.0640834359636	95
LC0211419	27.381	27-28	1.55218133883934	98.9628638340582
LC0454522	27.381	27-28	1.23578087032756	99.1263013423493
LC0463904	27.381	27-28	1.67163559660213	99.4777893080708
LC0466525	27.381	27-28	1.89181611952486	99.5882569544405
LC0630193	27.381	27-28	1.59372899870791	98.4569554157183
LC0789020	27.381	27-28	2.01051196273721	99.3734083902962
LC0250887	27.381	27-28	1.00902574208691	95
LC0712854	27.381	27-28	1.69108149212297	99.2663316582915
LC1025436	27.381	27-28	1.32654066851656	98.6074381548556
LC0467161	27.382	27-28	1.47668674294564	98.3898503665517
LC0536324	27.382	27-28	1.33765889102614	97.161316238744
LC0547487	27.382	27-28	1.54145442874759	98.5270980484049
LC0369942	27.382	27-28	1.38273726576133	99.1564853556485
LC0941577	27.382	27-28	1.58092497567562	97.7502510880482
LC0677729	27.382	27-28	1.03302144468291	95
LC0728051	27.382	27-28	1.57379958221574	98.5666923411808
LC0551886	27.382	27-28	1.5794405971398	96.6190205202022
LC0588043	27.382	27-28	1.35640832703898	98.2713567839196
LC0846447	27.382	27-28	1.11494441571258	95
LC0781288	27.382	27-28	1.28194193344082	97.7000334784064
LC0247867	27.382	27-28	1.01029995663981	95
LC0464888	27.382	27-28	1.11693964655076	95
LC0426382	27.383	27-28	1.03019478535675	95
LC0437795	27.383	27-28	1.30470589821277	96.9647279298574
LC0742318	27.383	27-28	1.10754912974469	95
LC0806611	27.383	27-28	1.01199311465926	95
LC0876263	27.383	27-28	1.06520612805431	95
LC0801434	27.383	27-28	1.04532297878666	95
LC0187570	27.383	27-28	1	95
LC0286150	27.383	27-28	1.15350998930084	95
LC0519506	27.383	27-28	1.5449357658815	98.4234837327621
LC0244696	27.383	27-28	1.24772783290972	96.4268986283038
LC0544027	27.383	27-28	1.29490691060519	98.346332808891
LC0374362	27.383	27-28	1.07809415040641	95
LC0755207	27.383	27-28	1.31069331234336	98.3464988619628
LC0393641	27.383	27-28	1.0696680969116	95
LC0616049	27.383	27-28	1.7791634237645	98.8385326014192
LC0629669	27.383	27-28	1.03302144468291	95
LC0771043	27.383	27-28	1.1296898921993	95
LC0642678	27.383	27-28	1.28802553538836	96.4486544383452
LC0244023	27.383	27-28	1.86575522407145	99.2639678822349
LC0586068	27.383	27-28	1.77429793849928	99.5879396984925
LC1037717	27.383	27-28	1.13640344813399	95
LC0187400	27.383	27-28	1.52074547151948	98.2669789227166
LC0633806	27.383	27-28	1.46104809167066	98.4603025840139
LC0454396	27.383	27-28	1.1034616220947	95
LC0586260	27.383	27-28	1.77655591070326	99.2629815745394
LC0456675	27.384	27-28	1.10991586302379	95
LC0827700	27.384	27-28	2.14213908013213	99.3667068757539
LC0346560	27.384	27-28	1.13097669160562	95
LC0409845	27.384	27-28	1.05994188806195	95
LC0620055	27.384	27-28	1.76162718456158	99.4773869346734
LC0556967	27.384	27-28	1.07809415040641	95
LC1042812	27.384	27-28	1.59295357154787	98.346332808891
LC0478897	27.384	27-28	1.54826654517075	99.2635490242025
LC0404127	27.384	27-28	1.30168094929358	96.6784854161092
LC0743983	27.384	27-28	1.38827886345964	97.86278976283
LC0750590	27.384	27-28	1.04257551244019	95
LC0538744	27.384	27-28	1.22245633667925	97.1758407227706
LC0672747	27.384	27-28	1.0927206446841	95
LC0606488	27.385	27-28	1.09377178149873	95
LC0619063	27.385	27-28	1.22427401429426	95.4244209398849
LC0768736	27.385	27-28	1.889973638404	99.2661841576196
LC0841192	27.385	27-28	1.90976991473277	98.7813860060261
LC1006567	27.385	27-28	1.263399331334	95.9306605983535
LC0912889	27.385	27-28	1.02325245963371	95
LC0343997	27.385	27-28	1.01452053875792	95
LC0430641	27.385	27-28	1.34439227368511	98.2803613248578
LC0395257	27.385	27-28	1.4933186082321	98.6617597858816
LC0956365	27.385	27-28	1.11494441571258	95.3851817147447
LC0677071	27.385	27-28	1.37639444203727	95.4478511179542
LC0712974	27.385	27-28	1.32283927268632	98.439906260462
LC0444293	27.385	27-28	1.22505069613805	95
LC0357662	27.385	27-28	1.26599637049508	97.4439611910338
LC0435815	27.385	27-28	1.14332712999205	95
LC0488142	27.385	27-28	1.47508980338901	98.460147959696
LC0767933	27.385	27-28	1.6746774678732	99.2628334003485
LC0855441	27.385	27-28	1.27392678010053	95.7315031804486
LC0396822	27.385	27-28	1.45666962942376	97.390431582469
LC0402569	27.385	27-28	1.00432137378264	95
LC0628572	27.385	27-28	1.41547416810924	98.3464988619628
LC1001398	27.385	27-28	1.01199311465926	95
LC0912347	27.385	27-28	1.22063101944809	97.4790759959826
LC0522870	27.385	27-28	1.18780263871842	96.0767248016604
LC0436871	27.386	27-28	1.04766419460156	95
LC0428966	27.386	27-28	1.20330491613848	97.5041820006691
LC0443337	27.386	27-28	1.18582535961296	95.1728986040906
LC0802518	27.386	27-28	1.41664050733828	96.9799444202632
LC0481124	27.386	27-28	1.04139268515822	95
LC0677739	27.386	27-28	1.24772783290972	97.6034275003347
LC0499770	27.386	27-28	1.82203724807259	99.1229538379138
LC0985547	27.386	27-28	1.66950283410434	98.3394710411784
LC0143257	27.386	27-28	1.29424571613812	98.5346269655403
LC0260139	27.386	27-28	1.09933527768596	95
LC0928056	27.386	27-28	1.54195347445824	98.9243708742419
LC0936010	27.386	27-28	1.48600518636224	97.8506863073318
LC0764172	27.386	27-28	1.26481782300954	97.0143258803053
LC0495953	27.386	27-28	1.13956426617585	95
LC0889095	27.386	27-28	1.41229250932305	98.877496314167
LC0154004	27.386	27-28	1.45924166487808	99.2673134827702
LC0373524	27.386	27-28	1.25285303097989	99.1569086651054
LC0768833	27.386	27-28	1.79518458968242	98.3463881636205
LC1045257	27.386	27-28	1.04688519083771	95
LC0230876	27.386	27-28	1.066698550423	96.1759785881566
LC0756473	27.386	27-28	1.17609125905568	96.9994306955561
LC0852885	27.386	27-28	1.52374646681156	97.7904251757616
LC0843249	27.386	27-28	1.00732095292274	95
LC0862671	27.386	27-28	1.3451776165427	96.5282892534315
LC0861386	27.386	27-28	1.05994188806195	95
LC1028915	27.386	27-28	1.37456506072277	97.7437820105112
LC0510849	27.386	27-28	2.10920719632007	99.4744418036354
LC0263079	27.387	27-28	1.00130093302042	95
LC0868824	27.387	27-28	1.34947179921439	98.1955138935387
LC0260475	27.387	27-28	1.08778141780954	95
LC0672152	27.387	27-28	1.94532084079228	99.2629815745394
LC0727375	27.387	27-28	1.10002573010786	95
LC0997277	27.387	27-28	1.13193929521042	96.4650353161718
LC1038010	27.387	27-28	2.63664834504159	99.5878982812343
LC0956718	27.387	27-28	2.48964916287183	99.4739311084305
LC0971014	27.387	27-28	1.37712404234646	98.1021555763824
LC0411070	27.387	27-28	1.09131515969722	95
LC0438127	27.387	27-28	1.2692793897719	97.7872995681719
LC0862830	27.387	27-28	1.24526583945746	98.0677137403302
LC0886286	27.387	27-28	1.72680868252496	98.7579511215266
LC1002652	27.387	27-28	1.3055663135153	98.0651424363137
LC0434372	27.387	27-28	1.35907622605926	96.3432586149214
LC0604947	27.387	27-28	2.45791216010336	99.5879396984925
LC0155939	27.387	27-28	1.04960561259497	95
LC0468578	27.387	27-28	1.38632057389405	98.6609982258227
LC0567293	27.387	27-28	1.63346845557959	99.2668965286379
LC0952779	27.387	27-28	1.25647720624168	95.4253396693662
LC0497756	27.387	27-28	1.26505378850401	95
LC0916764	27.387	27-28	1.4933186082321	97.9009039169735
LC0389022	27.387	27-28	1.34713478291002	99.367681498829
LC0838088	27.387	27-28	1.19368102954128	95
LC0274765	27.387	27-28	1.06145247908719	95.2191368350619
LC0594997	27.387	27-28	1.21984638602436	97.9582273396706
LC0527180	27.387	27-28	1.5963771439976	98.9589261205771
LC0438137	27.387	27-28	1.53693702270467	98.6017260988827
LC0506042	27.388	27-28	1.33585891131982	98.4099353931644
LC0736297	27.388	27-28	1.20411998265592	97.4255967326169
LC0828521	27.388	27-28	1.18977095634687	96.709072648142
LC0273658	27.388	27-28	1.41145134213794	98.9561726329876
LC0439428	27.388	27-28	1.00902574208691	95
LC0494034	27.388	27-28	1.75678819876812	99.2668965286379
LC0381128	27.388	27-28	1.06145247908719	95
LC0590685	27.388	27-28	1.20790353038605	95
LC0465042	27.388	27-28	1.08671566394488	95
LC0927933	27.388	27-28	1.39252108993193	97.7837294944761
LC0568270	27.388	27-28	1.02775720469055	95
LC0765544	27.388	27-28	1.46029632675748	98.0549045865417
LC0960646	27.388	27-28	1.08919836680515	95
LC0637411	27.388	27-28	1.48330195235817	98.256125317981
LC0788435	27.388	27-28	1.9198100201702	99.4740368509213
LC0588979	27.388	27-28	1.27806733088866	97.6596243345498
LC1041261	27.388	27-28	1.69143515214406	99.1523436191242
LC0527476	27.388	27-28	1.35179630689702	95.2035078323738
LC1044017	27.388	27-28	1.20493352235414	95
LC0479275	27.388	27-28	1.36304759452109	98.4668429685669
LC0549769	27.388	27-28	1.3356584522893	98.965621129448
LC0806288	27.388	27-28	1.67997269427742	99.1473935081065
LC0919640	27.388	27-28	1.32715451240943	95.6290371163694
LC0530752	27.388	27-28	1.10687054447865	95
LC0620358	27.388	27-28	1.73655584716264	98.8385326014192
LC0204773	27.389	27-28	1.19948091486236	97.785212445634
LC0774913	27.389	27-28	1.42209716313171	97.348510210914
LC0806243	27.389	27-28	2.53032778977809	99.5845060983782
LC0705532	27.389	27-28	1.22993768590793	98.7200107224233
LC0898635	27.389	27-28	1.33203427702752	97.1878138600603
LC0142656	27.389	27-28	1.32428245529769	98.2600517281919
LC0655601	27.389	27-28	1.01452053875792	95
LC0923723	27.389	27-28	1.80665472399186	98.9755607633077
LC0631470	27.389	27-28	1.16908635748702	95
LC0736192	27.389	27-28	1.69749088717106	99.1489076531296
LC0625780	27.389	27-28	1.69539410829111	99.2663316582915
LC0671779	27.389	27-28	1.08421868673924	95
LC1026384	27.389	27-28	1.14612803567824	95
LC0143683	27.389	27-28	1.26764098234592	97.4359832635983
LC1042794	27.389	27-28	1.93866980102268	98.8685435008201
LC0522311	27.389	27-28	1.36940141369662	95
LC0741893	27.389	27-28	1.25358028956218	96.5423751506226
LC0186447	27.389	27-28	1.20978301484851	97.1662763466042
LC0745557	27.389	27-28	1.20139712432045	95.90976034275
LC0495196	27.389	27-28	2.65203349423032	99.5882569544405
LC0518390	27.389	27-28	1.44607093570101	98.7580758544505
LC0481762	27.39	27-28	1.29047981333067	97.6400093730124
LC0498930	27.39	27-28	1.75073975123535	99.2133364576708
LC0937505	27.39	27-28	1.34183005692051	95
LC0278793	27.39	27-28	1.1476763242411	95
LC0177779	27.39	27-28	1.23223352111473	96.4202074272332
LC0581048	27.39	27-28	1.22968184231768	95.1934663274869
LC0772023	27.39	27-28	1.24353410183206	97.3657785513456
LC0790691	27.39	27-28	1.03582982525283	95
LC0504890	27.39	27-28	1.26030994579492	97.7036119572858
LC0550934	27.39	27-28	1.57863920996807	98.6609982258227
LC0972586	27.39	27-28	1.21510858105309	95
LC0395516	27.39	27-28	1.5649026725292	98.5212445633991
LC0556211	27.39	27-28	1.53844805171022	98.346332808891
LC0925199	27.39	27-28	1.55376169839	98.1921660528959
LC0245409	27.39	27-28	1.02897770520878	95
LC0256179	27.39	27-28	2.41013585941927	99.5884911341586
LC0879899	27.39	27-28	1.4367985102318	96.5506848397575
LC0906772	27.39	27-28	1.77815125038364	99.3735343383585
LC0535369	27.39	27-28	1.1044871113124	95
LC0937229	27.39	27-28	1.57460994134019	97.9946434549715
LC0465258	27.39	27-28	1.51600623038605	99.1564288822683
LC0481475	27.39	27-28	1.18977095634687	95
LC0354385	27.39	27-28	1.48158593636762	98.3205085312814
LC0497011	27.39	27-28	1.51094694867297	98.346332808891
LC0624177	27.39	27-28	1.05994188806195	95
LC0714702	27.39	27-28	1.14829409743475	95
LC0384433	27.39	27-28	1.17522180034305	95
LC0595768	27.39	27-28	1.52126887559839	99.1490787269682
LC0203617	27.391	27-28	1.00302947055362	95
LC0507802	27.391	27-28	1.51308436046514	99.4777893080708
LC0508037	27.391	27-28	1.08170727009735	95
LC0643225	27.391	27-28	1.22167499707077	95
LC0391916	27.391	27-28	1.17318626841227	95
LC0540804	27.391	27-28	1.24772783290972	98.8183309342885
LC0548803	27.391	27-28	1.28735377271475	96.776353228668
LC0558771	27.391	27-28	1.223236273103	97.3588190004352
LC0483286	27.391	27-28	1.36492603378998	97.0943661500351
LC0448345	27.391	27-28	1.43552585149865	99.0693937669467
LC0146921	27.391	27-28	1.0640834359636	95
LC0798219	27.391	27-28	1.58726184969253	99.2661841576196
LC0877441	27.391	27-28	1.29490691060519	95.8064192242043
LC0923917	27.391	27-28	1.49276038902684	98.7501675378636
LC0456905	27.391	27-28	1.22063101944809	97.3657785513456
LC0140933	27.391	27-28	1.26834391395106	98.5714285714286
LC0222143	27.391	27-28	1.00432137378264	95
LC0490150	27.391	27-28	1.15986784709257	95
LC0406133	27.391	27-28	1.50256366910736	98.6617597858816
LC0712178	27.391	27-28	1.84701709793535	99.3601340033501
LC0362414	27.392	27-28	1.27485032001666	98.2770157243225
LC0827520	27.392	27-28	1.15044940946088	96.5651155005022
LC0399537	27.392	27-28	1.40705081480425	97.4004683840749
LC0929198	27.392	27-28	1.14519640611418	95
LC0177131	27.392	27-28	1.2132520521964	97.638006022081
LC0643883	27.392	27-28	1.64552051490587	97.9482545101583
LC0526959	27.392	27-28	1.28578227377939	95
LC0565725	27.392	27-28	1.35160307241913	97.9442193725516
LC0720707	27.392	27-28	1.09621458534641	95
LC0583136	27.392	27-28	1.44451320633404	99.0728343821127
LC0582559	27.392	27-28	1.32654066851656	97.4896237782836
LC0770695	27.392	27-28	1.31132995230379	95
LC0929141	27.392	27-28	1.93211847202912	98.8717777033813
LC0561436	27.392	27-28	1.13417710757677	95
LC0788951	27.392	27-28	1.38147609027503	97.6256655838719
LC0481088	27.392	27-28	1.62613497863539	99.2668965286379
LC0471651	27.392	27-28	1.54195347445824	99.2302028248209
LC0536974	27.392	27-28	1.10687054447865	95
LC0585725	27.392	27-28	1.3701428470511	98.1121970812692
LC0612565	27.392	27-28	1.07809415040641	95
LC0422389	27.393	27-28	1.01911629044707	95
LC0521548	27.393	27-28	1.97936624239616	99.3338466173468
LC0546227	27.393	27-28	1.54961623951909	98.7647708633214
LC0138739	27.393	27-28	1.50745106090197	98.1565741050519
LC0426448	27.393	27-28	1.34143452457814	97.7116092338575
LC0662067	27.393	27-28	2.15944687338747	99.5845896147404
LC0789917	27.393	27-28	1.43584436598444	98.8707947996247
LC0170435	27.393	27-28	1.21245396104028	95.299431247909
LC0491541	27.393	27-28	1.52035250408332	98.7513808455796
LC0615054	27.393	27-28	2.02755345405022	99.5845896147404
LC0711125	27.393	27-28	1.35983548233989	98.1356272593386
LC0660425	27.393	27-28	1.00603795499732	95
LC0806838	27.393	27-28	1.17609125905568	95
LC0400287	27.393	27-28	2.08891534660491	99.0799598527936
LC0841732	27.393	27-28	1.51811894714315	97.8908603950452
LC0867937	27.393	27-28	1.1430148002541	95
LC0155595	27.393	27-28	1.05461305455689	95.1823352291736
LC0897373	27.393	27-28	1.13545069934551	95
LC0492570	27.393	27-28	1.83340212923186	99.3771139613543
LC0576768	27.393	27-28	1.42291798076766	98.4034007229884
LC0720985	27.393	27-28	1.26599637049508	97.3724728879368
LC0585420	27.393	27-28	1.41380251676935	98.9779162896686
LC0844999	27.393	27-28	1.02201573981772	95
LC0247619	27.393	27-28	1.13545069934551	95
LC0921926	27.394	27-28	1.11627558758054	95
LC0831416	27.394	27-28	1.33000770087276	96.5016236483546
LC0911431	27.394	27-28	1.03261876085072	95
LC0722428	27.394	27-28	2.12865770043141	97.1691792294807
LC0731546	27.394	27-28	1.18695633546541	95.4779756326148
LC0740182	27.394	27-28	2.0365889767554	99.3665370693122
LC0518896	27.394	27-28	1.42324587393681	99.2635490242025
LC0451907	27.394	27-28	1.05614226205905	95
LC0490799	27.394	27-28	1.12090281761453	95
LC0758256	27.394	27-28	1.1430148002541	95
LC1025440	27.394	27-28	1.07151380509509	95
LC0984156	27.394	27-28	1.3003780648707	95
LC1034684	27.394	27-28	1.03742649794062	95
LC0900099	27.394	27-28	1.14705767102836	95
LC0570444	27.394	27-28	1.12090281761453	95
LC0788975	27.394	27-28	1.36116099519503	99.1556091676719
LC0442953	27.395	27-28	1.50772097668561	99.4476617681518
LC0501955	27.395	27-28	1.39427652676782	99.1095638201721
LC0779915	27.395	27-28	1.75694023604672	99.3666432090077
LC0468086	27.395	27-28	1.04020662757471	95
LC0533890	27.395	27-28	1.27230584440209	95.2565862149767
LC0421172	27.395	27-28	1.43248825577051	98.3472733355637
LC0437889	27.395	27-28	1.30168094929358	98.90536604961
LC0992248	27.395	27-28	1.43520710324075	98.6608637428858
LC0717671	27.395	27-28	1.5585885831082	99.2226243130948
LC0656523	27.395	27-28	1.04805317311561	95.3407417324943
LC0174783	27.395	27-28	1.00302947055362	95
LC0496044	27.395	27-28	1.2132520521964	95.0423459311084
LC1021386	27.395	27-28	1.91434315711944	99.2629074948906
LC0463834	27.395	27-28	1.55047295710656	98.6609982258227
LC0819961	27.395	27-28	1.80895329915591	99.4739311084305
LC0654003	27.395	27-28	1.40277706961035	97.7707859151158
LC0518409	27.396	27-28	1.32654066851656	98.6241756770328
LC0496190	27.396	27-28	1.03019478535675	95
LC0931093	27.396	27-28	1.19284611518884	95
LC0535066	27.396	27-28	1.53109554687003	98.7145582967897
LC0562182	27.396	27-28	1.99917405558848	99.2668965286379
LC0480469	27.396	27-28	1.32572085801941	97.6440666622047
LC0628312	27.396	27-28	2.20523143882	99.5845896147404
LC0497864	27.396	27-28	1.30621050816776	95
LC1017916	27.396	27-28	1.16908635748702	95.7319318448097
LC0423000	27.396	27-28	1.02612451674545	95
LC1022228	27.396	27-28	1.53504081325116	98.5137080306631
LC0478261	27.396	27-28	1.0927206446841	95
LC0498934	27.396	27-28	1.26197619139781	95
LC0551077	27.396	27-28	1.55882852481701	99.1530813778328
LC0563318	27.396	27-28	1.50188049375506	97.7538245238175
LC0505281	27.396	27-28	1.62107237114363	99.2668965286379
LC0651961	27.396	27-28	1.31764554322116	97.3624313830499
LC0924053	27.396	27-28	2.1287868586426	99.2628334003485
LC0834567	27.396	27-28	1.29269900304393	96.786072982926
LC0267362	27.396	27-28	1.48501121457857	98.9862830378053
LC0497521	27.397	27-28	2.00328815882608	99.2668965286379
LC0528979	27.397	27-28	1.72656421616224	98.5672681016302
LC0883012	27.397	27-28	1.01745072951054	95
LC0378201	27.397	27-28	1.31785448933147	97.0592171294747
LC0526171	27.397	27-28	1.66595602945396	98.5270980484049
LC0207092	27.397	27-28	1.03181227133037	95
LC0757625	27.397	27-28	1.15136985024746	95.2771455348775
LC0502808	27.397	27-28	1.54961623951909	98.7580758544505
LC0947236	27.397	27-28	1.07040732174012	95
LC0564343	27.397	27-28	1.69170020829016	99.2663316582915
LC0960067	27.397	27-28	1.23578087032756	97.1947912830985
LC0663257	27.397	27-28	1.05614226205905	95.0510289442864
LC0798781	27.397	27-28	1.04020662757471	95
LC0534067	27.397	27-28	1.44762309776029	96.4553487749364
LC0197589	27.397	27-28	1.29950729870049	97.9023084643694
LC0359837	27.397	27-28	1.93293014283079	99.2639678822349
LC0637688	27.397	27-28	2.20811874073828	99.3735343383585
LC0345959	27.397	27-28	1.57818060962778	98.4610237537638
LC0392823	27.397	27-28	1.11627558758054	95
LC0460577	27.397	27-28	1.05346260492546	95
LC0541415	27.397	27-28	2.1231326643109	99.5882569544405
LC0713500	27.397	27-28	1.37894269861344	97.274583989018
LC0345454	27.397	27-28	1.06258198422816	95
LC0520869	27.397	27-28	1.15866398081399	95
LC0636392	27.397	27-28	1.05994188806195	95
LC0642896	27.397	27-28	1.01911629044707	95
LC0802578	27.398	27-28	1.02036128264771	95
LC0207036	27.398	27-28	1.00302947055362	95
LC0742657	27.398	27-28	1.1034616220947	95
LC0514084	27.398	27-28	1.223236273103	97.4659391423694
LC0552865	27.398	27-28	1.62613497863539	98.7580758544505
LC0432185	27.398	27-28	1.04805317311561	95
LC0693334	27.398	27-28	1.2964457942064	95.8829829963851
LC0766667	27.398	27-28	1.01029995663981	95
LC0926665	27.398	27-28	1.32221929473392	98.2624707063944
LC0506570	27.398	27-28	1.20030318298158	95
LC0929918	27.398	27-28	2.19164659856273	99.2628334003485
LC0416531	27.398	27-28	1.24079877111733	95
LC0861881	27.398	27-28	1.05230909964732	95
LC0173451	27.398	27-28	1.37712404234646	98.2636333221813
LC0241072	27.398	27-28	1.62644302533129	98.4610237537638
LC0264193	27.398	27-28	1.75823040845775	99.2639678822349
LC0842199	27.398	27-28	2.17146316508384	99.3667068757539
LC0954511	27.398	27-28	2.15800042914647	99.5645328777677
LC0396151	27.398	27-28	1.00302947055362	95
LC0426513	27.398	27-28	1.19838213000829	95.7577785212446
LC0483523	27.398	27-28	1.4201208480857	98.3429298339582
LC0238954	27.398	27-28	1.49471102520526	98.2569421211107
LC0906859	27.398	27-28	1.89735213434431	98.8684298627385
LC0563763	27.399	27-28	1.18497519069826	95.9432320257063
LC0663430	27.399	27-28	1.27091163941048	97.3825143928237
LC0881312	27.399	27-28	1.19368102954128	96.5584198192166
LC0782928	27.399	27-28	1.02201573981772	95
LC0805882	27.399	27-28	1.6375897858387	98.9824608381309
LC0196639	27.399	27-28	1.02612451674545	95
LC0493579	27.399	27-28	1.66473596851871	99.2635490242025
LC0667440	27.399	27-28	1.01325866528352	95
LC0796027	27.399	27-28	1.06258198422816	95
LC0479187	27.399	27-28	1.51627088272934	99.0727412713822
LC0638508	27.399	27-28	1.1296898921993	95.6654170571696
LC0679803	27.399	27-28	1.52166101511207	98.0653367251305
LC0886760	27.399	27-28	1.10687054447865	95
LC0538010	27.399	27-28	1.53186194909581	98.7580758544505
LC0988991	27.399	27-28	1.29578694025161	95.0787862567328
LC0387624	27.399	27-28	1.69046189324618	98.4610237537638
LC0244812	27.399	27-28	1.23904909314019	96.0196675251698
LC0254691	27.399	27-28	1.35044185653506	97.9156908665105
LC0578961	27.399	27-28	1.06520612805431	95
LC0190754	27.399	27-28	1.04766419460156	95
LC0187271	27.399	27-28	1.07040732174012	95
LC0543968	27.399	27-28	1.69337515102519	98.5672681016302
LC0806044	27.399	27-28	1.3151303171836	98.1720790090392
LC0443994	27.399	27-28	1.00130093302042	95
LC0343476	27.399	27-28	1.17260293120986	97.1227835396454
LC0509895	27.399	27-28	1.24944296144258	99.2631790474915
LC0470439	27.4	27-28	1.08671566394488	96.8737448118891
LC0227093	27.4	27-28	1.31238894937059	97.9491468718635
LC0438890	27.4	27-28	1.12188798510368	95
LC0641401	27.4	27-28	1.62034429975449	98.6611326817512
LC0848454	27.4	27-28	1.15472820744016	95
LC0459172	27.4	27-28	1.38863396935179	99.2635490242025
LC0627261	27.4	27-28	1.98922727373054	99.4740368509213
LC0875180	27.4	27-28	1.26505378850401	96.1913049298839
LC0204299	27.4	27-28	1.04257551244019	95
LC0736399	27.4	27-28	1.11394335230684	95
LC0247747	27.4	27-28	1.24427712080184	95.1968424925578
LC0904351	27.4	27-28	1.65753388755799	98.9676554382437
LC0237879	27.4	27-28	1.5287881917749	98.4576781532285
LC0351120	27.4	27-28	1.17811325231463	95.5637336901974
LC0520220	27.4	27-28	1.20030318298158	95.0122183911894
LC0604686	27.4	27-28	1.25863728272408	98.1757932788861
LC0142712	27.4	27-28	1.13861843389949	95
LC0258825	27.4	27-28	1.18098558078673	95
LC0644964	27.4	27-28	1.96815593714997	99.2663316582915
LC0205698	27.4	27-28	1.72932680964686	98.5714285714286
LC0426040	27.4	27-28	1.5210072524086	98.6182669789227
LC0530994	27.4	27-28	1.14705767102836	95
LC0194358	27.401	27-28	1.5358002908249	99.2638201044037
LC0496294	27.401	27-28	1.38632057389405	97.040806079068
LC0853047	27.401	27-28	1.13861843389949	95
LC0860336	27.401	27-28	1.19173039336286	95
LC0142193	27.401	27-28	1.1092409685882	95
LC0146220	27.401	27-28	1.3040594662176	98.4242221478755
LC0357483	27.401	27-28	1.53186194909581	99.0097022415524
LC0739148	27.401	27-28	2.3621241848476	99.4771241830065
LC0814278	27.401	27-28	1.15472820744016	95
LC0540005	27.401	27-28	1.81083715114049	99.5815619455696
LC0581514	27.401	27-28	1.30984300471607	97.6582914572864
LC0451804	27.401	27-28	1.03302144468291	95
LC0518845	27.401	27-28	1.61023417533439	99.2635490242025
LC0543927	27.401	27-28	1.7001843296222	99.2200314665417
LC0461131	27.401	27-28	1.29578694025161	98.9187560673518
LC0774328	27.401	27-28	1.10002573010786	95
LC0819800	27.401	27-28	1.4367985102318	98.7579511215266
LC0125138	27.401	27-28	1.33142729652074	97.0558715289394
LC0529525	27.401	27-28	1.44122367424261	96.8466508218123
LC0611690	27.401	27-28	1.60053729436447	98.5674119694738
LC0980452	27.401	27-28	1.46448954743397	98.520403039534
LC0140485	27.401	27-28	1.17897694729317	95
LC0680408	27.401	27-28	1.659631011607	99.2629815745394
LC0931222	27.401	27-28	1.81954393554187	98.4566454636759
LC0725688	27.401	27-28	1.2143138974244	96.3942549131206
LC0922949	27.401	27-28	2.1659265496091	99.2561318858062
LC0452240	27.401	27-28	1.15259407792747	95
LC0847448	27.401	27-28	1.00302947055362	95
LC0870260	27.401	27-28	1.00432137378264	95
LC0531123	27.401	27-28	1.42127479121035	98.5639205971948
LC0664286	27.401	27-28	1.46029632675748	98.0113160802169
LC0778111	27.402	27-28	1.09131515969722	95
LC0531728	27.402	27-28	1.4963760540124	98.6609982258227
LC0566697	27.402	27-28	1.24427712080184	95
LC0504625	27.402	27-28	1.88879706745668	99.3740166705721
LC0839104	27.402	27-28	1.12515582958053	95
LC0099259	27.402	27-28	1.15136985024746	95
LC0209068	27.402	27-28	1.13703745478951	95
LC0347893	27.402	27-28	1.11461098423217	95.9193230089976
LC1032819	27.402	27-28	1.04414762087872	95
LC0766233	27.402	27-28	1	95
LC0576277	27.402	27-28	1.86486691432853	99.3232830820771
LC0869685	27.402	27-28	1.09377178149873	95
LC0400535	27.402	27-28	1.34654855854847	97.5075276012044
LC0828295	27.402	27-28	1.22297644989339	95.1824573150318
LC0523641	27.402	27-28	1.69626899674553	96.8058392205444
LC0530738	27.402	27-28	1	95
LC0564848	27.402	27-28	1.2559957267224	97.9515330030794
LC0610079	27.402	27-28	1.33765889102614	98.7079930378899
LC0480236	27.402	27-28	1.5999921775841	98.8718910052556
LC0629597	27.402	27-28	1.2973227142053	97.9046726469407
LC0665651	27.402	27-28	1.02325245963371	95
LC0871609	27.402	27-28	1.57588031568065	98.346166722464
LC0629521	27.403	27-28	1.41730558324453	97.9448386664882
LC0702504	27.403	27-28	1.45514952117983	98.3458344495044
LC0959220	27.403	27-28	1.30835094858673	95.8741843734315
LC0604302	27.403	27-28	1.8161086707399	98.8720042843754
LC0443543	27.403	27-28	1.30254737248749	97.1278411943896
LC0814908	27.403	27-28	1.2964457942064	97.9772947992365
LC0986513	27.403	27-28	1.63828953541426	98.7579511215266
LC0191375	27.403	27-28	1.22245633667925	95
LC0377905	27.403	27-28	1.09795107099415	96.9621947139511
LC0437030	27.403	27-28	1.18892848376085	95
LC0640712	27.403	27-28	1.84849701809037	98.3464988619628
LC0508531	27.403	27-28	1.37966803403365	98.550530579453
LC0617348	27.403	27-28	1.39075852873872	98.0720310617218
LC0660044	27.403	27-28	1.3151303171836	96.9635085369936
LC0739367	27.403	27-28	1.85660806843694	99.3735343383585
LC0999021	27.403	27-28	1.41329976408125	98.3394710411784
LC0244203	27.403	27-28	1.77604707118178	99.073268651723
LC0659877	27.403	27-28	1.18836592606315	95.9030660061588
LC0438568	27.403	27-28	2.06043340670274	99.4777893080708
LC0479751	27.403	27-28	1.51348395670426	99.1832089177518
LC0725211	27.403	27-28	1.59889988706388	98.4622600422125
LC0639340	27.403	27-28	1.36304759452109	98.2360423082073
LC0777237	27.403	27-28	1.25575478664304	95
LC0897252	27.403	27-28	1.14395111642396	95.2747731154349
LC0944369	27.403	27-28	1.08529057823007	95
LC0993329	27.403	27-28	1.1044871113124	95
LC0518058	27.403	27-28	1.41929472175346	98.9756636427543
LC0644596	27.403	27-28	1.56288738129388	98.0988084080868
LC0993882	27.403	27-28	1.17318626841227	95
LC0146941	27.404	27-28	1.09933527768596	95.5470056875209
LC0548631	27.404	27-28	1.50474263627169	99.4777893080708
LC0808937	27.404	27-28	1.24427712080184	97.1777703381319
LC0719422	27.404	27-28	1.50188049375506	99.112049323147
LC0475081	27.404	27-28	1.54282542695918	99.2635490242025
LC0946828	27.404	27-28	1.56086269472746	98.6563463342715
LC0527930	27.404	27-28	1.10822665637493	95
LC0425336	27.404	27-28	1.1092409685882	95
LC0774068	27.404	27-28	1.98150148814825	99.3667068757539
LC0194960	27.404	27-28	1.09864372581706	95
LC0554295	27.404	27-28	1.52478544932122	99.0693937669467
LC0563741	27.404	27-28	1.04414762087872	95
LC0559915	27.404	27-28	2.12678057701201	99.4777893080708
LC1023534	27.404	27-28	1.26834391395106	97.4157265758377
LC0944284	27.404	27-28	1.49471102520526	98.0080348175427
LC0541841	27.404	27-28	1.16196661636407	96.5922404847186
LC0456997	27.404	27-28	1.02325245963371	95
LC0766724	27.404	27-28	1.13097669160562	95
LC0463443	27.404	27-28	1.63628725209851	98.7580758544505
LC0726241	27.405	27-28	1.29490691060519	97.3657785513456
LC0756456	27.405	27-28	1.20601587676334	95
LC0595628	27.405	27-28	2.1361813269606	99.5879396984925
LC0646895	27.405	27-28	1.00732095292274	95
LC0498438	27.405	27-28	1.40036527334994	98.7179058012252
LC0554337	27.405	27-28	1.56737930765098	99.1560050907629
LC0650260	27.405	27-28	1.24600590407603	96.6461373677868
LC0830839	27.405	27-28	1.39846084960822	97.9855873973521
LC0871906	27.405	27-28	1.51401618040065	98.814864412454
LC1045285	27.405	27-28	1.34183005692051	98.4132828975998
LC0899784	27.405	27-28	1.88109921838902	99.3732193732194
LC0903707	27.405	27-28	1.81130684008134	99.1556091676719
LC0479600	27.405	27-28	1.86207171937999	99.2436159175341
LC0899544	27.405	27-28	1.21510858105309	98.3160361566789
LC1040150	27.405	27-28	1.21616590228599	97.1278411943896
LC0723284	27.405	27-28	1.3912880485953	97.9682688445575
LC0464618	27.405	27-28	1.02775720469055	95
LC0788437	27.405	27-28	2.16079855353835	99.4771241830065
LC0430184	27.405	27-28	1.07408468902824	95
LC0211845	27.406	27-28	2.21359743674736	99.5851455336233
LC0505540	27.406	27-28	1.48015072527328	98.051752418572
LC0514442	27.406	27-28	1.15775888604686	96.0432497573059
LC0868414	27.406	27-28	1.44279322593977	98.8282557750251
LC0541581	27.406	27-28	1.49136169383427	98.4668429685669
LC0493332	27.406	27-28	1.57077636879475	99.0727412713822
LC0374515	27.406	27-28	2.30779544811597	99.5884911341586
LC0495277	27.406	27-28	1.18695633546541	95
LC0548849	27.406	27-28	1.02775720469055	95
LC1015923	27.406	27-28	1.20790353038605	95.0155658956248
LC0416088	27.406	27-28	1.31281182621209	95.9424652951999
LC1007265	27.406	27-28	1.36361197989214	96.0261131570137
LC0613767	27.406	27-28	1.05461305455689	95
LC0670787	27.406	27-28	1.23401081758718	96.8947632591601
LC0990854	27.406	27-28	1.41530729222557	98.1253975161517
LC0653744	27.406	27-28	1.52257463269118	98.7582005623243
LC0983500	27.406	27-28	1.44388854677737	98.1653833277536
LC0509454	27.406	27-28	1.18780263871842	95
LC0534083	27.406	27-28	1.4933186082321	95
LC0752292	27.406	27-28	1.22245633667925	95
LC1045517	27.406	27-28	2.58053724326574	99.5879396984925
LC0498564	27.407	27-28	1.54961623951909	98.3028152512302
LC0943402	27.407	27-28	1.51982799377572	99.1522584104007
LC0515634	27.407	27-28	1.47712125471966	98.7681183677568
LC0195588	27.407	27-28	1.61637047229127	99.2639678822349
LC0532060	27.407	27-28	1.01199311465926	95
LC0874412	27.407	27-28	1.26670196688409	97.2514228322732
LC0130484	27.407	27-28	1.1274287778516	95
LC0446021	27.407	27-28	1.28802553538836	97.4224215847086
LC0556004	27.407	27-28	1.64434009882632	98.6743882435644
LC0947852	27.407	27-28	1.01325866528352	95
LC0430979	27.407	27-28	1.01452053875792	95
LC0836030	27.407	27-28	1.45636603312904	99.1556091676719
LC0841459	27.407	27-28	1.48058178682917	98.4666889856043
LC0520154	27.407	27-28	1.14829409743475	95
LC0609844	27.407	27-28	1.29797924415936	97.8176462712545
LC0635893	27.407	27-28	1.73487980279263	98.5238987816307
LC0677662	27.407	27-28	1.11958577496178	95
LC0491380	27.407	27-28	1.58058287681437	98.814983429853
LC0350902	27.407	27-28	1.22788670461367	95.6005352960857
LC0374603	27.407	27-28	1.1034616220947	95
LC0693218	27.407	27-28	1.36304759452109	96.2135922330097
LC0416663	27.408	27-28	1.28578227377939	95.0998427935913
LC0269611	27.408	27-28	1.4144719496293	98.2201405152225
LC0749236	27.408	27-28	1.34576569311449	98.1017743555407
LC0173970	27.408	27-28	1.64581511829664	99.2673134827702
LC0625931	27.408	27-28	1.02489596010748	95.3474360690856
LC0710047	27.408	27-28	1.13735411137073	95
LC0646542	27.408	27-28	1.63898815934368	99.2093802345059
LC0498499	27.408	27-28	1.7928817453854	99.2635490242025
LC0450546	27.408	27-28	1.20978301484851	96.1983802958303
LC0212267	27.408	27-28	1.35640832703898	96.7923202996956
LC0283768	27.408	27-28	2.30890573943157	99.4747407159585
LC0398085	27.408	27-28	1.1092409685882	95.08531281365
LC0450320	27.408	27-28	1.30470589821277	96.4382552806883
LC0744389	27.408	27-28	1.1430148002541	95
LC0504553	27.408	27-28	1.4379090355395	98.2057376226024
LC0396075	27.408	27-28	1.263399331334	98.3338909334226
LC0452135	27.408	27-28	1.02325245963371	95
LC0960610	27.408	27-28	1.41664050733828	98.674255105457
LC1035092	27.408	27-28	1.60465797204787	98.5672681016302
LC0635758	27.408	27-28	1.26197619139781	97.7808274200027
LC0644144	27.408	27-28	1.79406958398163	99.3735343383585
LC0854202	27.408	27-28	1.92158244039342	99.1556091676719
LC0186019	27.408	27-28	1.14082218010931	95
LC0550399	27.408	27-28	1.07408468902824	95
LC0475612	27.409	27-28	1.30621050816776	97.1111036722124
LC0512610	27.409	27-28	1.39915433395822	98.7078632879189
LC0539513	27.409	27-28	1.43184604569873	98.6174806681619
LC0391421	27.409	27-28	1.20139712432045	96.8846411804158
LC0498944	27.409	27-28	1.33685982091681	97.034408890079
LC0726807	27.409	27-28	1.15866398081399	95
LC0629680	27.409	27-28	1.3982873053574	96.3995315375606
LC0729835	27.409	27-28	1.13193929521042	95
LC0802528	27.409	27-28	1.51348395670426	97.2279879477737
LC0535609	27.409	27-28	1.00130093302042	95
LC0643537	27.409	27-28	1.61044722144212	99.2093802345059
LC0800829	27.409	27-28	1.59339684230021	98.9688650820221
LC0144877	27.409	27-28	1.02036128264771	95
LC0452684	27.409	27-28	1.67006021747313	98.7580758544505
LC0537839	27.409	27-28	1.39497671955456	98.5618022729558
LC0172587	27.409	27-28	2.17347764345299	99.5851455336233
LC0495338	27.409	27-28	1.51811894714315	98.8718910052556
LC0743819	27.409	27-28	1.36361197989214	99.1122278056951
LC0992877	27.409	27-28	1.42357351973274	98.0113826581855
LC0253927	27.409	27-28	1.1274287778516	95
LC0424753	27.409	27-28	1.09516935143176	95.9183673469388
LC0481862	27.409	27-28	1.01994668167884	95
LC0687116	27.409	27-28	1.46938013584993	97.8544651225064
LC0501382	27.409	27-28	1	95
LC0642101	27.409	27-28	1.11058971029925	95
LC0643377	27.409	27-28	2.53037901583168	99.5879396984925
LC0889739	27.409	27-28	1.4401216031878	97.9176431201875
LC0512729	27.41	27-28	1.04805317311561	95
LC0823810	27.41	27-28	1.41380251676935	96.5962716289032
LC0122525	27.41	27-28	1.03742649794062	95
LC0210512	27.41	27-28	1.15926633109349	95
LC0184455	27.41	27-28	1.0386201619497	95
LC0682307	27.41	27-28	1.41664050733828	98.7598458186693
LC0183695	27.41	27-28	1.56784945057311	98.5714285714286
LC0540722	27.41	27-28	1.43964842956347	99.102808744267
LC0713792	27.41	27-28	1.40568778667278	98.2193064667292
LC0724735	27.41	27-28	1.48657215051836	98.3933592181015
LC0781841	27.41	27-28	1.68770727962482	98.346166722464
LC0793172	27.41	27-28	1.27943878828702	97.472380314697
LC0970574	27.41	27-28	1.38417413880703	97.7201205222631
LC0663693	27.41	27-28	1.8316138553091	99.2663316582915
LC0675142	27.41	27-28	1.05461305455689	95
LC0909432	27.41	27-28	1.04688519083771	95
LC0559180	27.41	27-28	1.94166047838839	99.4773869346734
LC0663456	27.41	27-28	1.50514997831991	98.0318650421743
LC0903935	27.41	27-28	1.75019972782918	97.773978343223
LC0654492	27.41	27-28	1.05461305455689	95
LC0578537	27.41	27-28	1.06781451116184	95
LC0713010	27.41	27-28	2.80215775318696	99.5879396984925
LC0453527	27.411	27-28	1.47610671684019	98.4261987677471
LC0715560	27.411	27-28	1.07040732174012	95
LC0774807	27.411	27-28	1.74468406327689	98.8714376611634
LC0863967	27.411	27-28	1.24353410183206	95.86541680616
LC0672527	27.411	27-28	1.56038492297202	99.2663316582915
LC0526229	27.411	27-28	1.41929472175346	96.0599872794831
LC0717273	27.411	27-28	1.38756777941719	97.5063596197617
LC0883699	27.411	27-28	2.49441898772584	99.587732528909
LC0248549	27.411	27-28	1.07114529045108	95
LC0999784	27.411	27-28	1.01325866528352	95
LC0160261	27.411	27-28	1.32159843046534	98.3472733355637
LC0494909	27.411	27-28	1.41094585868777	97.7645405260692
LC0613812	27.411	27-28	2.26717172840301	99.4773869346734
LC0899009	27.411	27-28	1.42291798076766	98.5721468074409
LC0922905	27.411	27-28	1.57541879121436	98.3456682629517
LC0494085	27.411	27-28	1.27392678010053	99.2267264754126
LC0566699	27.411	27-28	1.95390459341346	99.4744418036354
LC0592208	27.411	27-28	1.63205216670581	98.9045226130653
LC0797562	27.412	27-28	1.03742649794062	95
LC0359692	27.412	27-28	1.38399478944173	96.3641836973609
LC0211747	27.412	27-28	1.77312792403333	99.2639678822349
LC0417551	27.412	27-28	1.39005149645899	95.1266013312373
LC0491788	27.412	27-28	1.64991871873542	99.3469087011856
LC0559793	27.412	27-28	1.51732788229437	99.2668965286379
LC0818161	27.412	27-28	1.11058971029925	96.3576713200094
LC0877411	27.412	27-28	1.85691006030079	98.7713424840978
LC0807492	27.412	27-28	1.07809415040641	95
LC0423413	27.412	27-28	1.56737930765098	98.4608692742664
LC0990388	27.412	27-28	1.72032471741744	99.3734083902962
LC0708099	27.412	27-28	1.36342393291718	97.3055295220244
LC0465259	27.412	27-28	1.60336092434838	99.0693937669467
LC0625679	27.412	27-28	1.610979379923	99.2663316582915
LC0855479	27.412	27-28	1.73029766209715	97.7744260097201
LC0739314	27.413	27-28	1.88874096068289	99.2726663314899
LC0748693	27.413	27-28	1.15654915133178	95.3031825795645
LC0791892	27.413	27-28	1.28352736486169	95
LC0938117	27.413	27-28	1.02897770520878	95
LC0544211	27.413	27-28	1.27806733088866	96.8901683794731
LC0443059	27.413	27-28	1.17753649992986	95.8055769423895
LC0975489	27.413	27-28	1.38201704257487	97.6801794262377
LC0731847	27.413	27-28	1.04257551244019	95
LC0768767	27.413	27-28	2.11654133302675	99.2662087451834
LC0863043	27.413	27-28	1.14829409743475	96.1232005356545
LC0620808	27.413	27-28	1.02036128264771	95
LC0494861	27.413	27-28	1.35487642251623	95.7700287798675
LC0517630	27.413	27-28	2.38386920080254	99.5882569544405
LC0920921	27.413	27-28	1.07040732174012	95
LC0475647	27.413	27-28	1.23477029516092	95.8930245012719
LC0734825	27.413	27-28	1.10243370568134	95
LC0509144	27.413	27-28	1.07809415040641	95
LC0914665	27.413	27-28	1.50474263627169	98.4097756946769
LC0193963	27.413	27-28	1.55132798800385	97.9089996654399
LC0534707	27.413	27-28	1.85229696582693	99.2635490242025
LC0471282	27.413	27-28	1.38273726576133	95.4674789944097
LC0640369	27.413	27-28	1.1476763242411	95.7591377694471
LC0274650	27.413	27-28	2.10503305039359	99.4780863164938
LC0937009	27.414	27-28	1.05994188806195	95
LC0395226	27.414	27-28	1.223236273103	96.283037805286
LC0489588	27.414	27-28	1.00432137378264	95
LC0453591	27.414	27-28	1.223236273103	98.5706156060657
LC0651007	27.414	27-28	1.21058602490516	95.1332172981657
LC0936121	27.414	27-28	1.35983548233989	97.1217242879614
LC0992421	27.414	27-28	1.4291060083327	99.2629074948906
LC0520202	27.414	27-28	1.1044871113124	95
LC0897248	27.414	27-28	1.04960561259497	95
LC0250833	27.414	27-28	1.68124123737559	98.8457678153228
LC0562335	27.414	27-28	1.42991369776375	98.3429853044555
LC0693629	27.414	27-28	1.26997967664532	98.9681742043551
LC0704906	27.414	27-28	1.20221577580113	96.7927686642116
LC0800202	27.414	27-28	1.30254737248749	96.4958666622042
LC0127599	27.414	27-28	1.07040732174012	95
LC0475966	27.414	27-28	1.24600590407603	96.9504234593111
LC0959690	27.414	27-28	1.42748610909579	97.857812290802
LC0378906	27.414	27-28	1.29203443599474	96.4770826363332
LC0413153	27.414	27-28	1.66454796224655	99.1728064300067
LC0538967	27.414	27-28	1.29578694025161	95.4244209398849
LC0472492	27.414	27-28	1.3163897510732	97.0745749096264
LC0519865	27.414	27-28	1.02612451674545	95
LC0822089	27.414	27-28	1.4184670209466	97.7435554067626
LC0399109	27.414	27-28	2.02698244319161	99.5851455336233
LC0718210	27.414	27-28	1.09131515969722	95
LC0361559	27.415	27-28	1.67384997734295	99.2665036674817
LC0909275	27.415	27-28	1.08919836680515	95
LC0935983	27.415	27-28	1.42520805113866	97.205395093544
LC0387097	27.415	27-28	1.16286299332193	96.8484442957511
LC0868964	27.415	27-28	1.28262211287806	96.9659421988547
LC0925733	27.415	27-28	1.60916737430202	98.8212049161113
LC0407746	27.415	27-28	1.46239799789896	99.1569086651054
LC0548872	27.415	27-28	1.66922387393081	99.5447393967797
LC0741282	27.415	27-28	1.34103863167752	98.6999061787964
LC0900997	27.415	27-28	1.11693964655076	95
LC0947237	27.415	27-28	1.37511468469223	97.3858615611193
LC0396481	27.415	27-28	1.45727618606133	98.3439277350284
LC0778801	27.415	27-28	1.07040732174012	95
LC0747899	27.415	27-28	1.08026562733984	95
LC0099405	27.415	27-28	1.55132798800385	98.3472733355637
LC0716924	27.415	27-28	1.21984638602436	95.1054569802477
LC1040069	27.415	27-28	1.71541832259506	99.2662579153684
LC0518736	27.415	27-28	1.8121108412031	99.4777893080708
LC1023551	27.415	27-28	1.55918818900478	99.2662579153684
LC0122683	27.415	27-28	1.26834391395106	97.6078956172633
LC0884634	27.415	27-28	1.11159852488039	95
LC0161241	27.416	27-28	1.46134843364798	99.0665774506524
LC0396189	27.416	27-28	1.53756725715268	98.3439277350284
LC0196440	27.416	27-28	1.24944296144258	96.4946315683848
LC0940845	27.416	27-28	1.12515582958053	95.0251088048209
LC0473608	27.416	27-28	1.03742649794062	95
LC0626396	27.416	27-28	1.33385014510255	98.1356272593386
LC0123479	27.416	27-28	1.07664044367034	95
LC0570396	27.416	27-28	1.15044940946088	95
LC0942742	27.416	27-28	1.2169572073611	95
LC0989597	27.416	27-28	1.05880548667591	95
LC0469556	27.416	27-28	1.04020662757471	95
LC0862288	27.416	27-28	1.27806733088866	95.9424171409441
LC0540683	27.416	27-28	1.05728564441821	95
LC0984542	27.416	27-28	1.13097669160562	95
LC0211531	27.416	27-28	1.17695898058691	95
LC0970194	27.416	27-28	1.04532297878666	95
LC0774740	27.416	27-28	1.00302947055362	95
LC0971418	27.416	27-28	1.34654855854847	97.9475675494693
LC0347258	27.417	27-28	1.13924921757161	95
LC0184328	27.417	27-28	1.32715451240943	97.4907995985279
LC0387610	27.417	27-28	1.1092409685882	95
LC0528348	27.417	27-28	1.20924684875337	95
LC0461058	27.417	27-28	1.61658053008589	98.7580758544505
LC0670129	27.417	27-28	1.19368102954128	97.0109787120096
LC0534232	27.417	27-28	1.47465325336206	95
LC0619374	27.417	27-28	1.07554696139253	95
LC0815406	27.417	27-28	1.19089171692217	95
LC0578086	27.417	27-28	1.65292288756794	97.5801856755036
LC0578829	27.417	27-28	1.39304846641678	98.0686838934262
LC0705987	27.417	27-28	1.47261019759604	98.0552952202437
LC0906020	27.417	27-28	2.10533983980529	98.8684298627385
LC0954769	27.417	27-28	1.02489596010748	95
LC0519031	27.417	27-28	1.48301642014413	99.2133364576708
LC1028810	27.417	27-28	1.09131515969722	95
LC0744064	27.417	27-28	1.35391623092036	97.6122701851914
LC0418065	27.417	27-28	1.31281182621209	99.0766142522583
LC0272060	27.417	27-28	1.14082218010931	95
LC0539820	27.417	27-28	1.09377178149873	95
LC0704980	27.418	27-28	1.37199091146491	97.7138840540902
LC0170443	27.418	27-28	1.22865695810894	96.6510538641686
LC0388382	27.418	27-28	1.77364019326003	99.2639678822349
LC0398236	27.418	27-28	1.43184604569873	99.2639678822349
LC0546377	27.418	27-28	1.84079589884709	99.2668965286379
LC0576724	27.418	27-28	1.03181227133037	95
LC0499668	27.418	27-28	1.15775888604686	95.1901191591913
LC0662101	27.418	27-28	1.46284703583167	99.1557788944724
LC0549399	27.418	27-28	2.37617532271783	99.5748669366987
LC0217988	27.418	27-28	1.71625382589604	99.2639678822349
LC0914568	27.418	27-28	1.47914324797861	98.1452962838969
LC1036715	27.418	27-28	1.11859536522376	95
LC0701177	27.418	27-28	1.20790353038605	97.8372949447606
LC0448884	27.418	27-28	1.28194193344082	98.1253975161517
LC0443913	27.418	27-28	1.15472820744016	96.8031332641516
LC0960445	27.419	27-28	1.19755621315354	95
LC0197292	27.419	27-28	1.06520612805431	95
LC0542144	27.419	27-28	1.36660971039243	98.3731128443745
LC0242307	27.419	27-28	1.59184341122478	99.1569086651054
LC0583379	27.419	27-28	1.29114676173189	97.804257598072
LC0714338	27.419	27-28	1.07298474462793	95
LC0716171	27.419	27-28	1.10002573010786	95
LC0416728	27.419	27-28	1.08671566394488	95
LC0500803	27.419	27-28	1.32263271169222	98.4283895181288
LC0528883	27.419	27-28	1.09377178149873	95
LC0757027	27.419	27-28	1	95
LC0966567	27.419	27-28	1.58433122436753	97.6899899564781
LC0369106	27.419	27-28	1.2964457942064	98.9193710270994
LC0633834	27.419	27-28	1.3727279408856	98.0554904782623
LC0773505	27.419	27-28	1.00732095292274	95
LC0839736	27.419	27-28	1.31868926994775	95.3632407097422
LC0447890	27.419	27-28	1.23044892137827	96.4918153516553
LC0479922	27.419	27-28	1.43248825577051	99.2635490242025
LC0989282	27.419	27-28	1.29114676173189	98.0082348609112
LC0643738	27.419	27-28	1.61384182187607	99.2630062644468
LC0991601	27.419	27-28	1.29490691060519	96.4646802812186
LC1020878	27.419	27-28	1.77691900284205	99.2662579153684
LC0503554	27.419	27-28	1.32159843046534	97.3590842147543
LC0488640	27.419	27-28	1.06707085604537	95
LC0563454	27.419	27-28	1.37839790094814	98.2927727379239
LC0449773	27.419	27-28	1.28375338333253	97.870987179058
LC0572009	27.419	27-28	1.09377178149873	95
LC0936180	27.419	27-28	1.78597012513201	99.3734083902962
LC0366017	27.42	27-28	1.28194193344082	95.8782201405152
LC0503226	27.42	27-28	1.22063101944809	97.2282663274529
LC0370725	27.42	27-28	1.84404204204102	99.2639678822349
LC0715084	27.42	27-28	1.36040405472994	96.4144626715768
LC1037704	27.42	27-28	1.54617236831694	97.0843236367288
LC0449220	27.42	27-28	1.30835094858673	96.2072774746427
LC0689969	27.42	27-28	1.37199091146491	97.6938010443165
LC0741955	27.42	27-28	1.71658757767569	99.2626110273169
LC0814889	27.42	27-28	1.13545069934551	95
LC0883649	27.42	27-28	1.87943996599522	98.2548986769385
LC0941670	27.42	27-28	1.00302947055362	95
LC0446196	27.42	27-28	1.25188145455253	95.8662471549069
LC0882166	27.42	27-28	2.29870028263167	99.3734083902962
LC0587403	27.42	27-28	1.09621458534641	95
LC0596180	27.42	27-28	1.81862172637589	99.2663316582915
LC0185661	27.42	27-28	1.44932409309873	98.678487788558
LC0720121	27.42	27-28	1.05461305455689	95
LC0533016	27.42	27-28	2.01740900853621	98.8785860141265
LC0596380	27.42	27-28	1.13097669160562	95
LC0222549	27.42	27-28	1.51666755909904	99.1569086651054
LC0223792	27.42	27-28	1.34811006848024	97.8253596520575
LC0424344	27.42	27-28	1.67015304519218	99.3743726998996
LC0589835	27.42	27-28	1.37548071461857	98.7403685092127
LC0547877	27.421	27-28	1.1430148002541	95
LC0609512	27.421	27-28	1.19368102954128	98.3230686838934
LC0950853	27.421	27-28	1.08600370561838	95
LC0956721	27.421	27-28	1.19423674872383	95
LC1008330	27.421	27-28	1.08421868673924	95
LC0470356	27.421	27-28	1.04960561259497	95
LC0202845	27.421	27-28	1.0927206446841	95
LC0510897	27.421	27-28	1.19173039336286	95
LC0550449	27.421	27-28	1.77778918743487	99.4744418036354
LC0567530	27.421	27-28	1.30770992340481	97.1113937608783
LC0409363	27.421	27-28	1.18977095634687	95
LC0535721	27.421	27-28	1.3727279408856	98.3095102601011
LC0965582	27.421	27-28	1.25863728272408	96.9311602690673
LC0459814	27.421	27-28	1.02612451674545	95
LC0534776	27.421	27-28	1.41780372263988	95
LC0812483	27.421	27-28	1.07151380509509	95
LC0242001	27.421	27-28	1.06892761168207	95
LC0259703	27.421	27-28	1.02036128264771	95
LC0403412	27.421	27-28	2.00565231535507	99.367681498829
LC0462149	27.421	27-28	1.34713478291002	98.814983429853
LC0367762	27.421	27-28	1.06892761168207	95
LC0739275	27.421	27-28	2.66415288395813	99.5879396984925
LC0428393	27.421	27-28	2.22610991999127	99.5918367346939
LC0476741	27.421	27-28	1.06520612805431	95
LC1002646	27.421	27-28	2.02897770520878	99.3667705297015
LC0390281	27.421	27-28	1.13097669160562	95
LC0781266	27.421	27-28	1.77466292253782	99.1556091676719
LC0356047	27.422	27-28	1.41145134213794	98.4610237537638
LC0924376	27.422	27-28	1.04999285692014	95
LC0243653	27.422	27-28	1.31365634661803	96.3967882234861
LC0485315	27.422	27-28	1.3070679506613	96.1135473504502
LC0503479	27.422	27-28	1.57657168406529	98.316205268972
LC0737504	27.422	27-28	2.47701990751625	99.4540095129631
LC0543841	27.422	27-28	1.74655636141037	99.1564288822683
LC0261596	27.422	27-28	1.06258198422816	95
LC0233418	27.422	27-28	2.60760512376043	99.5884911341586
LC0800789	27.422	27-28	1.06520612805431	95
LC0862811	27.422	27-28	1.65388755807098	99.2663316582915
LC0883494	27.422	27-28	1.36361197989214	97.3864093285082
LC0659884	27.422	27-28	1.34791518650169	96.7264694068818
LC1002903	27.422	27-28	2.02755345405022	99.4773344054679
LC0391162	27.423	27-28	1.39427652676782	98.6584141853463
LC0565966	27.423	27-28	1.30835094858673	98.0082348609112
LC0455711	27.423	27-28	1.02036128264771	95
LC0782017	27.423	27-28	1.123198075032	95.5607633076665
LC0533865	27.423	27-28	2.12904505988796	99.4773869346734
LC0547837	27.423	27-28	1.28735377271475	95.3019909653672
LC0427028	27.423	27-28	1.02201573981772	95
LC0773368	27.423	27-28	1.01199311465926	95
LC0979913	27.423	27-28	1.40157284567645	98.9044125037692
LC1002238	27.423	27-28	3.01105422721724	99.5878982812343
LC0528587	27.423	27-28	2.02714566577434	99.2635490242025
LC0536031	27.423	27-28	1.35525990552738	97.1747062564858
LC0477012	27.423	27-28	1.17114115102838	97.4157265758377
LC0790662	27.423	27-28	1.2626883443017	98.0515567458989
LC1037697	27.423	27-28	1.33061666729444	96.6903152399438
LC0793952	27.423	27-28	1.46134843364798	97.7703381319049
LC0407232	27.423	27-28	1.12090281761453	95
LC0531402	27.423	27-28	2.30150745703844	99.4777893080708
LC0588155	27.423	27-28	2.14488541828714	99.5879396984925
LC0878525	27.423	27-28	1.3055663135153	97.7998057667191
LC1040145	27.423	27-28	1.23578087032756	98.8173015713472
LC0411133	27.423	27-28	1.36698297597785	98.4242221478755
LC0764949	27.423	27-28	1.03462845662532	95
LC0847461	27.423	27-28	1.07298474462793	95
LC0462675	27.423	27-28	1.4933186082321	97.3629609798541
LC0922623	27.423	27-28	1.74601110775193	98.5202048947069
LC0446184	27.423	27-28	1.39252108993193	99.2099889532354
LC0843045	27.423	27-28	2.24405434855695	99.4739311084305
LC0427090	27.424	27-28	2.06710806905957	99.2668965286379
LC0553150	27.424	27-28	1.83416628394262	99.3668341708543
LC0274246	27.424	27-28	1.18977095634687	96.6276346604215
LC0594752	27.424	27-28	1.10105935490812	95
LC0573962	27.424	27-28	1.22063101944809	97.4360690855536
LC0653032	27.424	27-28	1.36884450682582	98.2177554438861
LC0531734	27.424	27-28	1.35391623092036	98.6777357479999
LC0192413	27.424	27-28	1.21801004298436	97.9625292740047
LC0629758	27.424	27-28	1.15472820744016	95
LC0210898	27.424	27-28	1.65552259625342	99.1569086651054
LC0640672	27.424	27-28	1.13735411137073	95
LC0408615	27.424	27-28	1.00302947055362	95
LC0838444	27.424	27-28	1.08671566394488	95
LC0994897	27.424	27-28	1.04805317311561	95
LC0432602	27.424	27-28	1.09621458534641	97.5964918153517
LC0790642	27.424	27-28	1.71483251243333	99.2628334003485
LC0452804	27.424	27-28	1.33825723024626	98.3362902955846
LC0526720	27.424	27-28	1.10687054447865	95
LC0479645	27.424	27-28	1.54020429984206	98.9689686338834
LC0980316	27.424	27-28	1.48401496266756	98.757327080891
LC0808149	27.424	27-28	1.12515582958053	95
LC0559751	27.424	27-28	1.2559957267224	97.696916948415
LC0872109	27.425	27-28	1.14705767102836	95
LC0643327	27.425	27-28	1.13097669160562	95
LC0186797	27.425	27-28	1.02201573981772	95
LC0621658	27.425	27-28	1.16790781000148	95
LC0353601	27.425	27-28	1.1092409685882	96.1993977919036
LC0458756	27.425	27-28	1.22427401429426	98.2636333221813
LC0663026	27.425	27-28	1.42586014507784	97.2352389878163
LC0835642	27.425	27-28	2.10154087255835	99.2628334003485
LC0964367	27.425	27-28	2.04273297962172	99.155694039602
LC0441851	27.425	27-28	1.49234125325497	97.4004683840749
LC0379261	27.425	27-28	1.2626883443017	97.8583857582653
LC0421607	27.425	27-28	1.182129214053	97.5175644028103
LC0567764	27.425	27-28	1.7300551523755	99.5845896147404
LC0622055	27.425	27-28	1.14176323027579	95
LC0805847	27.425	27-28	1.38703370128236	98.1078999363719
LC0537794	27.425	27-28	1.64855515566267	99.2668965286379
LC0970197	27.425	27-28	1.16702179579026	95
LC0176847	27.425	27-28	1.3070679506613	99.1669454667113
LC0447490	27.425	27-28	1.12090281761453	97.2918689117263
LC0432088	27.425	27-28	1.62541535215441	99.4777893080708
LC0370678	27.425	27-28	1.63558426631123	99.0230519589146
LC0517971	27.425	27-28	1.77749931959037	99.2668965286379
LC0786852	27.425	27-28	1.42634857378751	98.1313418840628
LC0443612	27.426	27-28	1.35314654621398	97.8509021524454
LC0630180	27.426	27-28	1.58994960132571	99.0694872138171
LC0771467	27.426	27-28	1.58297192910481	98.5365526941496
LC0891428	27.426	27-28	1.85369821177617	98.9687615093582
LC0504653	27.426	27-28	1.44762309776029	96.148435930069
LC0196202	27.426	27-28	1.16494737262184	95
LC0861383	27.426	27-28	1.16996817399689	95
LC0433099	27.426	27-28	2.15155370454298	99.4777893080708
LC0355641	27.426	27-28	1.00130093302042	95
LC0518934	27.426	27-28	2.05933617738929	99.3740166705721
LC0561484	27.426	27-28	1.20411998265592	97.5364841344223
LC0663879	27.426	27-28	1.20924684875337	96.586916513301
LC1034682	27.426	27-28	1.58194965837332	99.1590444600797
LC0451921	27.426	27-28	1.75860914265974	99.5850761251464
LC0987095	27.426	27-28	1.48458452928284	98.4300204197771
LC0129792	27.427	27-28	1.05230909964732	95
LC0857278	27.427	27-28	1.46239799789896	98.1412016879898
LC0489410	27.427	27-28	1.24427712080184	95
LC0481392	27.427	27-28	1.92659965390703	99.584909450005
LC0914309	27.427	27-28	1.11494441571258	95
LC0253382	27.427	27-28	1.27943878828702	98.3472733355637
LC0882124	27.427	27-28	2.51491946649032	99.4739311084305
LC0583490	27.427	27-28	1.29114676173189	98.7934848180173
LC0585399	27.427	27-28	2.30783820415656	99.4807370184255
LC0638711	27.427	27-28	1.48657215051836	98.7582005623243
LC0520438	27.427	27-28	2.19780415317341	99.2635490242025
LC1042961	27.427	27-28	2.10496484552782	99.2696083358461
LC0782907	27.427	27-28	1.12188798510368	95
LC0456537	27.427	27-28	1.21801004298436	95
LC0789884	27.427	27-28	1.64107731332537	98.6611326817512
LC0792675	27.428	27-28	1.17695898058691	97.4757281553398
LC0812829	27.428	27-28	1.45818443557026	98.7579511215266
LC0584199	27.428	27-28	1.27943878828702	98.2412060301507
LC0722997	27.428	27-28	1.26434550705009	97.161031134918
LC0793275	27.428	27-28	1.35314654621398	98.6642115835286
LC0977303	27.428	27-28	1.31868926994775	96.3408101774356
LC0497151	27.428	27-28	1.03582982525283	95
LC0638893	27.428	27-28	1.15836249209525	95
LC0767815	27.428	27-28	1.07554696139253	95
LC0205373	27.428	27-28	1.19479175772192	96.7079290732686
LC0572635	27.428	27-28	1.97289678443654	99.3768844221105
LC0656895	27.428	27-28	1.36791473879375	98.1992234569554
LC0378735	27.428	27-28	1.16405529189345	95
LC0518338	27.428	27-28	1.43408963841789	97.7705620459947
LC0541248	27.428	27-28	1.04020662757471	95
LC0703031	27.428	27-28	1.55144999797288	98.7582005623243
LC0864654	27.428	27-28	1.15472820744016	97.1945095413458
LC0523925	27.428	27-28	1.05230909964732	95
LC0398997	27.428	27-28	1.1044871113124	95
LC0511407	27.428	27-28	1.03181227133037	95
LC0566537	27.428	27-28	1.09621458534641	95
LC0727853	27.429	27-28	1.96199028744006	99.2629815745394
LC0474782	27.429	27-28	1.41329976408125	98.9087135540455
LC0486568	27.429	27-28	1.29424571613812	96.5989354935895
LC0683740	27.429	27-28	1.21165440055318	95
LC0950642	27.429	27-28	2.31525642505321	99.5845478607565
LC0392178	27.429	27-28	1.08529057823007	95
LC0457044	27.429	27-28	1.23299611039215	97.6333143641415
LC0455535	27.429	27-28	1.04414762087872	95
LC0848371	27.429	27-28	1.08421868673924	95
LC0873561	27.429	27-28	1.0927206446841	95
LC0146446	27.429	27-28	1.37456506072277	98.3171629307461
LC0755885	27.429	27-28	1.31470969295517	98.8067705714764
LC0483602	27.429	27-28	1.50474263627169	97.6600943996251
LC0982414	27.429	27-28	1.2417954312952	96.3876799464345
LC0615792	27.429	27-28	1.123198075032	95.0309519826
LC0854244	27.429	27-28	1.77210156927701	99.2661841576196
LC0715107	27.429	27-28	1.27160930137883	97.5828590559089
LC0152820	27.429	27-28	1.25767857486918	97.2833723653396
LC0965419	27.429	27-28	1.26197619139781	96.3504871597415
LC0951312	27.429	27-28	1.16494737262184	95
LC0224987	27.429	27-28	1.48258776952677	98.6617597858816
LC0372730	27.429	27-28	1.511482288626	99.1569086651054
LC0413779	27.429	27-28	1.08421868673924	95
LC0955000	27.429	27-28	1.06892761168207	95
LC0541365	27.43	27-28	1.31069331234336	97.9948448431694
LC0718248	27.43	27-28	1.11293997608408	95.2001606640782
LC0966320	27.43	27-28	1.44669246637153	98.0837520938023
LC0466170	27.43	27-28	1.01745072951054	95
LC0575163	27.43	27-28	1.13545069934551	95
LC0712771	27.43	27-28	1.79816705971594	99.2663316582915
LC1042532	27.43	27-28	1.24254142829838	97.2784788939845
LC0231519	27.43	27-28	1.12872228433843	95
LC0473578	27.43	27-28	1.04688519083771	95
LC0914493	27.43	27-28	1.33061666729444	96.6402036646233
LC0210890	27.43	27-28	1.90864583890711	99.3777183004349
LC0420763	27.43	27-28	1.25188145455253	97.5008364001338
LC0664305	27.43	27-28	1.81244540287276	99.3735343383585
LC0912893	27.43	27-28	1.08170727009735	95
LC0429738	27.43	27-28	1.32654066851656	95
LC0624131	27.43	27-28	1.41763773965223	98.5674119694738
LC1031974	27.43	27-28	1.33304402982349	98.3262477822783
LC0949004	27.43	27-28	1.52814507825311	99.0818925077067
LC0349991	27.43	27-28	1	95
LC0512031	27.43	27-28	1.22505069613805	96.4460210159963
LC0628613	27.43	27-28	1.30102999566398	97.7640915785246
LC0373323	27.43	27-28	1.22297644989339	95
LC0689603	27.43	27-28	1.27438879555038	97.8511179542107
LC0787278	27.43	27-28	1.12417805547468	95
LC0730902	27.431	27-28	1.22685757028872	95
LC0595573	27.431	27-28	2.42109366021752	99.5879396984925
LC0472247	27.431	27-28	1.49136169383427	98.2994677467948
LC0641459	27.431	27-28	1.49954962590515	99.1658291457286
LC0756891	27.431	27-28	1.09621458534641	95
LC0814300	27.431	27-28	1.28035069304601	95
LC0788222	27.431	27-28	1.3070679506613	97.3284231670573
LC0846129	27.431	27-28	1.02897770520878	95
LC1026668	27.431	27-28	1.25285303097989	97.0424705251876
LC0654158	27.431	27-28	1.6598211580557	98.7582005623243
LC0775769	27.431	27-28	1.066698550423	95
LC0962510	27.431	27-28	1.23829706787539	95
LC0530553	27.431	27-28	1.65021035466036	98.5304455528404
LC0165112	27.431	27-28	1.46553155697355	99.1569086651054
LC0517642	27.431	27-28	1.92184248140586	99.4777893080708
LC0645072	27.431	27-28	2.13956426617585	99.5845896147404
LC0933413	27.431	27-28	1.25863728272408	95
LC0148384	27.431	27-28	1.2143138974244	98.6617597858816
LC0911258	27.431	27-28	1.05994188806195	95
LC0977580	27.431	27-28	1.31217735643978	98.5135587546033
LC0520217	27.431	27-28	1.36884450682582	97.8477707859151
LC0804549	27.431	27-28	1.50215389287136	97.9979912956143
LC0540021	27.431	27-28	1.34986008219233	98.9254510762227
LC0713030	27.431	27-28	1.38881141347352	98.1454825427644
LC0783141	27.431	27-28	2.33988849722375	99.5778045838359
LC0824200	27.431	27-28	1.32797162362301	97.4154670237697
LC0890636	27.431	27-28	1.39497671955456	98.3495145631068
LC0624944	27.432	27-28	1.06781451116184	95
LC0998113	27.432	27-28	1.03582982525283	95
LC0447127	27.432	27-28	2.18335527026051	99.5882569544405
LC0248114	27.432	27-28	1.21879799811174	95.8815657410505
LC0680452	27.432	27-28	1.73623709890473	98.5566457921704
LC0824176	27.432	27-28	1.24004977211265	95.2742729006995
LC0355836	27.432	27-28	1.17897694729317	95
LC0164110	27.432	27-28	1.12710479836481	95.3395784543326
LC0672168	27.432	27-28	1.10105935490812	95.2704511982863
LC0184036	27.432	27-28	1.36304759452109	98.8190030110405
LC0938929	27.432	27-28	1.502836638621	98.5001673920321
LC0258390	27.432	27-28	1.29490691060519	95
LC0357361	27.432	27-28	1.18695633546541	96.0889929742389
LC0539440	27.432	27-28	1.17201880942456	97.8645066273932
LC0812894	27.432	27-28	1.17609125905568	95.9625041848008
LC0669257	27.432	27-28	1.91855453055027	99.3735343383585
LC0878626	27.432	27-28	2.53223189257381	99.4739311084305
LC0812787	27.432	27-28	1.45803319249651	98.3428188818212
LC0865848	27.432	27-28	1.02325245963371	95
LC0492465	27.432	27-28	1.50906804501716	98.9187560673518
LC0505560	27.432	27-28	1.2087100199064	95.016066407819
LC0526061	27.433	27-28	1.66726611938227	98.3095102601011
LC0890492	27.433	27-28	1.14176323027579	95
LC0541533	27.433	27-28	1.55882852481701	98.9622736250126
LC0607017	27.433	27-28	1.88417206952391	99.4773869346734
LC0536955	27.433	27-28	1.31281182621209	95
LC0746319	27.433	27-28	1.18892848376085	97.1878138600603
LC0881120	27.433	27-28	1.01911629044707	95
LC0238164	27.433	27-28	1.45086469237977	99.1569086651054
LC1030986	27.433	27-28	1.18892848376085	95
LC0664275	27.433	27-28	1.21005084987514	96.7700907052248
LC0790104	27.433	27-28	1.04532297878666	95
LC0804837	27.433	27-28	1.36172783601759	96.2314669165635
LC0196365	27.433	27-28	1.23578087032756	97.2536294908677
LC0255908	27.433	27-28	1.47436197603263	98.7654734024757
LC0535684	27.433	27-28	1.32715451240943	98.6174806681619
LC0242873	27.433	27-28	2.15469779359639	99.4747407159585
LC0857342	27.433	27-28	1.78240095249653	99.2661841576196
LC0987013	27.433	27-28	1.36361197989214	99.112138573391
LC0994012	27.433	27-28	1.11394335230684	95
LC0862428	27.433	27-28	1.54057971650445	98.452986873828
LC1001391	27.433	27-28	1.04805317311561	95
LC0691368	27.434	27-28	1.46284703583167	97.2179444258453
LC0840609	27.434	27-28	1.15044940946088	95
LC0169522	27.434	27-28	1.38952046584638	97.1159958513165
LC0582510	27.434	27-28	1.28420506770179	95.2651832022754
LC0483956	27.434	27-28	1.73183042028816	99.230073979848
LC0512560	27.434	27-28	1.03261876085072	95
LC0983564	27.434	27-28	1.15986784709257	96.2939404084366
LC0508715	27.434	27-28	1.76177753750818	98.346332808891
LC0614567	27.434	27-28	1.85144181467206	99.3701842546064
LC0978011	27.434	27-28	1.97446563573724	99.2628334003485
LC0435692	27.434	27-28	1.42748610909579	98.4208765473402
LC0979817	27.434	27-28	1.65715150190097	99.2629074948906
LC0255407	27.434	27-28	1.03302144468291	95
LC0492397	27.434	27-28	1.33825723024626	99.0727412713822
LC0547128	27.434	27-28	2.29972515397564	99.5715194322632
LC0613844	27.434	27-28	1.3356584522893	98.503815771857
LC0965797	27.434	27-28	1.40157284567645	96.0361566789421
LC0481099	27.434	27-28	1.94398887507377	99.4744418036354
LC0805912	27.434	27-28	1.66304097489397	98.1452962838969
LC0867773	27.434	27-28	1.06892761168207	95.1188483428189
LC0868268	27.434	27-28	1.35640832703898	97.9444258453298
LC1031855	27.434	27-28	1.51759173071191	98.4701904730024
LC0490525	27.434	27-28	1.03582982525283	95
LC0792780	27.434	27-28	1.10002573010786	95
LC0432771	27.434	27-28	1.62930764007375	98.6609982258227
LC0978753	27.434	27-28	1.11159852488039	95
LC0985046	27.434	27-28	2.44177366280518	99.4739839849901
LC0488910	27.434	27-28	1.32221929473392	95
LC0513893	27.434	27-28	1.470116353151	97.2952164161618
LC0556079	27.434	27-28	1.63518204865627	97.6199243463998
LC0508340	27.434	27-28	1.93570874784266	99.2635490242025
LC0878772	27.434	27-28	1.18412335423967	95.5373284231671
LC0721015	27.435	27-28	1.25115134317535	97.5175879396985
LC0478316	27.435	27-28	1.11494441571258	95
LC0978204	27.435	27-28	1.31132995230379	96.1611834398742
LC0346091	27.435	27-28	1.31132995230379	97.397558120087
LC0554813	27.435	27-28	1.9429500700771	99.2635490242025
LC0347477	27.435	27-28	1.20411998265592	96.3198394111743
LC0552502	27.435	27-28	1.67751570479876	98.7580758544505
LC0961375	27.435	27-28	1.13193929521042	95
LC0586034	27.435	27-28	1.82820861446795	99.3500837520938
LC0965130	27.435	27-28	1.18012587516405	95
LC0388761	27.435	27-28	1.4144719496293	99.4546671127467
LC0536217	27.435	27-28	1.72452162711856	99.2635490242025
LC0135423	27.435	27-28	1.51811894714315	98.0060220809635
LC0915659	27.435	27-28	1.39672227850377	97.5159022430532
LC0889727	27.435	27-28	1.31069331234336	96.9339938412103
LC0484237	27.436	27-28	1.29358351349612	97.161316238744
LC0530138	27.436	27-28	1.12936759572299	96.540848850864
LC0634036	27.436	27-28	1.88434214764706	99.0694872138171
LC0360135	27.436	27-28	1.44824241263444	98.6182669789227
LC0700510	27.436	27-28	1.55882852481701	98.4569554157183
LC0712941	27.436	27-28	1.34576569311449	96.9179229480737
LC0358975	27.436	27-28	1.53718922624364	98.4610237537638
LC0631105	27.436	27-28	1.38703370128236	98.0285178738787
LC0178832	27.436	27-28	1.25358028956218	98.0695884911342
LC0705478	27.436	27-28	1.44978684698577	97.9615745079663
LC0904550	27.436	27-28	1.54961623951909	99.1551845519461
LC0536770	27.436	27-28	1.13321945673249	95
LC0551865	27.436	27-28	1.13640344813399	95
LC0565214	27.436	27-28	1.2087100199064	97.8274696213972
LC0861337	27.436	27-28	1.20221577580113	97.0304653498494
LC0670495	27.436	27-28	1.20790353038605	95.9277229379287
LC0409687	27.436	27-28	2.16301220977483	99.4747407159585
LC0458623	27.436	27-28	1.85229696582693	99.2668965286379
LC0841445	27.436	27-28	1.84004333060349	99.3363944096256
LC0868492	27.436	27-28	1.25935492730803	96.7325075326414
LC1034169	27.437	27-28	1.08421868673924	95
LC0188572	27.437	27-28	1.44715803134222	98.4677149548344
LC0885296	27.437	27-28	1.14082218010931	95
LC0396903	27.437	27-28	1.30920417967041	97.7049180327869
LC0467267	27.437	27-28	1.05346260492546	95
LC0618827	27.437	27-28	1.06520612805431	95
LC0739885	27.437	27-28	1.6520528482481	98.4603025840139
LC0558947	27.437	27-28	1.46344503177043	98.6040906504201
LC0610230	27.437	27-28	1.35256838617931	97.5398313027179
LC0761306	27.437	27-28	1.23578087032756	95
LC0531847	27.437	27-28	1.70842090013471	98.6609982258227
LC0546496	27.437	27-28	1.23095955574857	95.4755371126431
LC0805620	27.437	27-28	1.20682587603185	95.5406762638098
LC0190139	27.437	27-28	1.27323283404305	96.6618724286718
LC0392753	27.437	27-28	1.06520612805431	95
LC0528013	27.437	27-28	1.36567514045592	96.709072648142
LC0520439	27.437	27-28	1.8612953935267	99.2635490242025
LC0785693	27.437	27-28	1.11394335230684	95.7649815868765
LC0891880	27.437	27-28	1.77865763194736	98.7709721710592
LC0946670	27.437	27-28	1.41780372263988	98.2658185470372
LC0122717	27.437	27-28	1.07298474462793	95.0729194541076
LC0159597	27.437	27-28	1.10002573010786	96.2562730010037
LC0574759	27.437	27-28	1.16908635748702	95
LC0550861	27.438	27-28	1.41145134213794	97.9881498342985
LC0795044	27.438	27-28	1.29424571613812	96.7401854145052
LC1039968	27.438	27-28	1.97936624239616	99.4739839849901
LC0547505	27.438	27-28	1.35983548233989	98.0523392008567
LC0938046	27.438	27-28	1.31365634661803	97.211808809747
LC0371052	27.438	27-28	1.3003780648707	97.0197678696859
LC0266517	27.438	27-28	1.09864372581706	95
LC0420172	27.438	27-28	1.14082218010931	95
LC0511491	27.438	27-28	1.21165440055318	97.9513272855087
LC0476176	27.438	27-28	1.18780263871842	95
LC0519008	27.438	27-28	1.11627558758054	95.243196197235
LC0531001	27.438	27-28	1.13640344813399	95
LC0806277	27.438	27-28	1.34908316877959	97.8607298292601
LC0754056	27.438	27-28	1.10002573010786	95
LC0468085	27.438	27-28	1.61637047229127	97.9649897914784
LC0405133	27.438	27-28	1.47508980338901	99.2639678822349
LC0489493	27.438	27-28	1.16405529189345	95
LC0811758	27.438	27-28	1.4884096889032	96.8898560428524
LC0664491	27.438	27-28	1.13640344813399	95
LC0218692	27.438	27-28	1.74390155048518	99.2673134827702
LC0379369	27.438	27-28	1.81564414913197	99.5884911341586
LC0448101	27.438	27-28	1.59217675739587	99.0191812004151
LC0510985	27.438	27-28	1.80147231352147	99.2635490242025
LC0498295	27.439	27-28	1.41547416810924	97.2918689117263
LC0547022	27.439	27-28	1.85949855818778	99.4744418036354
LC0628048	27.439	27-28	1.46553155697355	98.6477440085688
LC0768976	27.439	27-28	1.62252486240357	99.1556091676719
LC0472500	27.439	27-28	1.10174707394637	95
LC1044930	27.439	27-28	1.49858620881752	98.0751849496201
LC0188563	27.439	27-28	1.32510498297141	96.9454667112747
LC0643872	27.439	27-28	1.42781057267599	98.0151292006962
LC0672578	27.439	27-28	1.04414762087872	95
LC0804475	27.439	27-28	1.35525990552738	98.0342252436288
LC0800969	27.439	27-28	1.16076856186113	95
LC0173373	27.439	27-28	1.2610248339924	97.7952492472399
LC1044924	27.439	27-28	1.3040594662176	97.5061091955947
LC0835626	27.439	27-28	2.12067262328261	99.3734083902962
LC0471730	27.439	27-28	1.36436335461573	98.9723161383189
LC0554527	27.439	27-28	1.52126887559839	98.1521775516353
LC0815819	27.439	27-28	1.25188145455253	95
LC0131444	27.439	27-28	1.13861843389949	95.6582820444207
LC0806682	27.439	27-28	1.39252108993193	98.3629059256779
LC0845389	27.439	27-28	1.64650175003161	98.5671242048878
LC0910607	27.439	27-28	1.34044411484012	96.5460691455537
LC0172749	27.439	27-28	1.20411998265592	96.0622281699565
LC0453858	27.439	27-28	1.53504081325116	97.606534328658
LC0529838	27.439	27-28	1.66322963453287	99.2633270827752
LC0742133	27.439	27-28	1.58916739054605	98.0954612397911
LC0449516	27.439	27-28	1.15472820744016	95
LC0837863	27.439	27-28	1.07554696139253	95
LC0186877	27.44	27-28	1.36040405472994	98.678487788558
LC0943159	27.44	27-28	1.15986784709257	95.2393706059592
LC0872773	27.44	27-28	1.79455775125476	99.3734083902962
LC0582594	27.44	27-28	1.18298496700358	96.9403809460048
LC0653082	27.44	27-28	1.29424571613812	98.7671691792295
LC0204958	27.44	27-28	1.15136985024746	95
LC0534359	27.44	27-28	1.53147891704226	95.6419868791003
LC0537409	27.44	27-28	1.66501782541247	98.346332808891
LC0100288	27.44	27-28	1.03742649794062	95
LC0469213	27.44	27-28	1.35850591149024	95
LC0569525	27.44	27-28	1.15472820744016	95
LC0398729	27.44	27-28	1.21801004298436	95
LC0461502	27.44	27-28	1.99228835379709	99.4777893080708
LC0463240	27.44	27-28	1.08955188288645	95
LC0518388	27.44	27-28	1.81557774832427	98.346332808891
LC0718309	27.44	27-28	1.18977095634687	97.8868758581427
LC0154921	27.44	27-28	1.08026562733984	96.3031114084978
LC0483995	27.44	27-28	1.40449161775869	99.1564288822683
LC0511233	27.44	27-28	1.20790353038605	97.6634419040605
LC0710654	27.44	27-28	1.04688519083771	95
LC1025048	27.44	27-28	1.13321945673249	95
LC1029222	27.44	27-28	1.12090281761453	95
LC0424251	27.44	27-28	1.12090281761453	95.1455336232854
LC0795068	27.44	27-28	1.33425264233423	95.6176765985939
LC0475173	27.441	27-28	1.15136985024746	95.5009540387641
LC0432117	27.441	27-28	1.15775888604686	95
LC0674900	27.441	27-28	1.05230909964732	95
LC0725236	27.441	27-28	1.93535609294557	99.3732193732194
LC0651932	27.441	27-28	1.69836156605511	98.3498460302584
LC0627901	27.441	27-28	1.28533222764388	97.6168161735172
LC0713063	27.441	27-28	1.24353410183206	97.1777703381319
LC0832845	27.441	27-28	1.44824241263444	97.425510545698
LC0787303	27.441	27-28	1.79504537042112	98.6776029460998
LC0193905	27.441	27-28	1.04960561259497	95
LC0370438	27.441	27-28	1.24600590407603	99.1736366677819
LC0928247	27.441	27-28	1.78211414747907	99.2628334003485
LC0220081	27.441	27-28	1.15563963375978	95
LC0651003	27.441	27-28	1.63518204865627	98.7582005623243
LC0893675	27.441	27-28	1.32899085544943	97.3819886173418
LC1036804	27.441	27-28	1.13193929521042	95
LC0258110	27.441	27-28	1.01325866528352	95
LC0394352	27.441	27-28	1.12090281761453	95.841418534627
LC0745657	27.442	27-28	1.26599637049508	96.9674655241666
LC0925846	27.442	27-28	1.06145247908719	95
LC0476386	27.442	27-28	1.3451776165427	97.9759116761459
LC0671756	27.442	27-28	1.51982799377572	97.9481858347838
LC0381591	27.442	27-28	1.45147940512486	97.2599531615925
LC0485898	27.442	27-28	1.33665982345442	98.3095102601011
LC0486247	27.442	27-28	1.51161602056914	98.7580758544505
LC0975222	27.442	27-28	1.33142729652074	96.4479410780047
LC0987726	27.442	27-28	1.49899936358015	97.8040370903491
LC0674950	27.442	27-28	1.18582535961296	96.6806090011711
LC0396092	27.442	27-28	1.09864372581706	95
LC0524563	27.442	27-28	1.38147609027503	99.1564288822683
LC0528602	27.442	27-28	1.73487980279263	99.2468115020252
LC0560303	27.442	27-28	1.15866398081399	95
LC0897897	27.442	27-28	1.13861843389949	95
LC0959820	27.442	27-28	1.41896383070362	97.4556411114831
LC0494679	27.442	27-28	1.41329976408125	98.6576507213872
LC0344765	27.442	27-28	1.15563963375978	95
LC0717575	27.442	27-28	1.19117145572856	95
LC0987530	27.442	27-28	1.21669359916975	95.3345158807189
LC0478730	27.442	27-28	2.04497070529277	99.4777893080708
LC0653394	27.442	27-28	1.26834391395106	97.4795822733967
LC0229564	27.442	27-28	1.40449161775869	98.3573101371696
LC0464114	27.442	27-28	1.10585067438514	95
LC0958137	27.442	27-28	1.87886633695673	98.7715892355068
LC0466024	27.442	27-28	1.34791518650169	96.1804974391591
LC0361600	27.443	27-28	2.38717618634988	99.5884498276843
LC0197319	27.443	27-28	1.1476763242411	97.2934091669455
LC0359751	27.443	27-28	1.79719826983896	98.6684509869522
LC0434711	27.443	27-28	1.42520805113866	97.9391100702576
LC0538802	27.443	27-28	1.08671566394488	95
LC0148058	27.443	27-28	1.48058178682917	96.825025092004
LC0513840	27.443	27-28	1.3600250891894	98.3329427911492
LC0539352	27.443	27-28	1.64552051490587	99.2635490242025
LC0480197	27.443	27-28	1.34242268082221	99.3740166705721
LC0765863	27.443	27-28	1.18977095634687	96.9065952460663
LC0465982	27.443	27-28	1.19368102954128	95.3099892876272
LC0189962	27.443	27-28	1.32797162362301	98.1733021077283
LC0486388	27.443	27-28	1.40925665203891	97.4090315669668
LC0350276	27.443	27-28	1.06520612805431	95
LC0557307	27.443	27-28	1.22245633667925	98.0751849496201
LC0343184	27.443	27-28	1.11293997608408	95
LC0775666	27.443	27-28	1.30513631894364	97.6632072313358
LC0696738	27.443	27-28	1.61172330800734	99.2663316582915
LC0816573	27.443	27-28	1.0618293072947	95
LC0897571	27.443	27-28	1.22505069613805	95
LC0666462	27.443	27-28	1.26834391395106	98.6075779890213
LC0857028	27.443	27-28	1.1296898921993	96.0629394040844
LC0521807	27.444	27-28	1.88434214764706	99.1564288822683
LC0566824	27.444	27-28	1.85847704181334	99.4773869346734
LC0677992	27.444	27-28	1.78582791999587	98.5674119694738
LC0144902	27.444	27-28	1.25358028956218	96.4979763855905
LC0185322	27.444	27-28	1.04414762087872	95
LC0774586	27.444	27-28	1.42975228000241	98.6608637428858
LC0496391	27.444	27-28	1.21616590228599	95
LC0811770	27.444	27-28	1.16286299332193	95
LC0973353	27.444	27-28	1.25285303097989	95
LC0872259	27.444	27-28	1.57426282970703	98.4566454636759
LC1028917	27.444	27-28	1.27806733088866	95.56879413635
LC0509618	27.444	27-28	1.37839790094814	97.0240685568908
LC0590072	27.444	27-28	1.20978301484851	96.5724996652832
LC0660054	27.444	27-28	1.11494441571258	95
LC0624359	27.444	27-28	1.60724050383174	98.7582005623243
LC0678521	27.444	27-28	1.00130093302042	95
LC0712591	27.444	27-28	1.39915433395822	97.6001606587007
LC0828330	27.444	27-28	1.11627558758054	96.5473359900874
LC0917657	27.444	27-28	1.30297993674825	98.3542818836936
LC0493386	27.444	27-28	1.27989498001164	98.490275499615
LC0526889	27.444	27-28	1.34713478291002	95.7290132547865
LC0552529	27.444	27-28	1.70466518545453	99.2166839621062
LC0750369	27.444	27-28	1.06892761168207	95
LC0429287	27.444	27-28	1.61172330800734	99.3777183004349
LC0466884	27.444	27-28	1.04532297878666	95
LC0954097	27.444	27-28	1.18977095634687	95
LC0189700	27.444	27-28	1.36436335461573	97.8621612579458
LC0357576	27.444	27-28	1.31534047662729	95
LC0366591	27.444	27-28	1.01452053875792	95
LC0751807	27.444	27-28	1.11627558758054	95.7603563176049
LC0572129	27.444	27-28	1.58251788360406	98.4603025840139
LC0752529	27.444	27-28	1.53693702270467	98.8686571160798
LC0653522	27.445	27-28	1.14082218010931	95
LC0424170	27.445	27-28	1.62076048999421	98.5639205971948
LC0461677	27.445	27-28	1.19423674872383	97.3562679874172
LC0561509	27.445	27-28	1.43854234878611	98.3128577645365
LC1037874	27.445	27-28	1.50799072481969	98.9613696518913
LC0425411	27.445	27-28	2.05926040412173	99.4780863164938
LC0553828	27.445	27-28	1.00902574208691	95
LC0134349	27.445	27-28	1.14519640611418	95.8213449314152
LC0731596	27.445	27-28	1.22427401429426	97.2356252513068
LC0564081	27.445	27-28	1.51890857369141	98.7614233588859
LC0586240	27.445	27-28	2.05728564441821	99.4740368509213
LC0854216	27.445	27-28	1.14829409743475	95
LC0410108	27.445	27-28	1.41780372263988	98.1833389093342
LC0876005	27.445	27-28	1.15136985024746	95
LC0642765	27.445	27-28	1.14176323027579	95
LC0969891	27.445	27-28	1.34044411484012	97.5558308501021
LC1038080	27.445	27-28	1.06258198422816	96.247447527868
LC0476423	27.445	27-28	1.12872228433843	95.3134937903793
LC0841450	27.445	27-28	1.32221929473392	97.0773351188483
LC0125037	27.445	27-28	1.17522180034305	96.7213114754098
LC0499445	27.445	27-28	1.65350194696293	99.1564288822683
LC0777123	27.445	27-28	1.14519640611418	95
LC0542634	27.445	27-28	1.55315454816963	98.8685435008201
LC0631248	27.445	27-28	1.10002573010786	96.8235372874548
LC0690009	27.445	27-28	1.38969754820639	97.1247824340608
LC0553133	27.446	27-28	1.35640832703898	98.2684707616049
LC0415426	27.446	27-28	1.16996817399689	95
LC0652955	27.446	27-28	1.45147940512486	98.4971717374569
LC0438047	27.446	27-28	1.14829409743475	95.68184098739
LC0578005	27.446	27-28	1.46731206298055	98.6778685232293
LC0693231	27.446	27-28	1.41647407910022	98.1021555763824
LC0785698	27.446	27-28	1.00902574208691	95
LC0482257	27.446	27-28	1.19479175772192	95.6964058630614
LC0618507	27.446	27-28	1.3142886609475	97.5933859954478
LC0395806	27.446	27-28	1.63588568528127	99.2673134827702
LC0626431	27.446	27-28	1.5449357658815	99.1055276381909
LC0923571	27.446	27-28	1.28194193344082	96.4178105122196
LC0991609	27.446	27-28	1.20493352235414	95.4588046315508
LC0535575	27.446	27-28	1.48657215051836	98.7045157834834
LC0143143	27.446	27-28	1.22297644989339	97.7149548343928
LC0437874	27.446	27-28	1.28035069304601	95
LC0755010	27.446	27-28	1.49803472368703	99.1521731845448
LC0536408	27.446	27-28	1.79865064544527	98.7582005623243
LC0138694	27.446	27-28	1.12515582958053	95
LC0716522	27.446	27-28	1.23477029516092	95
LC0870181	27.446	27-28	1.49899936358015	97.8172079009039
LC0660491	27.446	27-28	1.80126647048962	99.3668341708543
LC0789886	27.446	27-28	1.3701428470511	97.8540341479746
LC0523773	27.447	27-28	1.45727618606133	97.8810296923643
LC0998815	27.447	27-28	1.25017594808392	95.4340039500552
LC0140942	27.447	27-28	1.78361776519075	99.5851455336233
LC0478841	27.447	27-28	1.40157284567645	99.2635490242025
LC0788004	27.447	27-28	1.123198075032	95
LC0506340	27.447	27-28	1.19838213000829	95
LC0501823	27.447	27-28	1.223236273103	95.5134429303244
LC0867726	27.447	27-28	1.23299611039215	97.6665550719786
LC0652713	27.447	27-28	1.01619735351244	95
LC0379887	27.447	27-28	1.37199091146491	98.7085981933757
LC0447167	27.447	27-28	1.35121634533934	98.2090851270378
LC0645747	27.447	27-28	1.50745106090197	99.1557788944724
LC0787691	27.447	27-28	1.69108149212297	99.2661841576196
LC1036091	27.447	27-28	1.36492603378998	99.1523436191242
LC0418478	27.447	27-28	1.09760432887441	95
LC0798581	27.447	27-28	1.13545069934551	95
LC0964453	27.447	27-28	1.83270047096057	98.5570806829595
LC0514260	27.447	27-28	1.62746827245971	98.7580758544505
LC0528210	27.447	27-28	1.08421868673924	95
LC0535598	27.447	27-28	1.07151380509509	95
LC0432045	27.447	27-28	1.87326245943873	99.0693937669467
LC0923090	27.448	27-28	1.34380233316166	97.0971306123816
LC0359731	27.448	27-28	1.37511468469223	98.621612579458
LC0765284	27.448	27-28	1.23578087032756	95
LC0610366	27.448	27-28	1.58251788360406	98.4569554157183
LC0401160	27.448	27-28	1.54986118847194	99.3710270993643
LC0502981	27.448	27-28	1.470116353151	99.1564288822683
LC0762699	27.448	27-28	1.02816441942447	95
LC0810351	27.448	27-28	1.49429376866533	98.2341509181075
LC0781707	27.448	27-28	1.55750720190566	98.4542131911612
LC0643793	27.448	27-28	1.99197879099458	99.5879258936648
LC0652923	27.448	27-28	2.21921765702291	99.4740368509213
LC0803458	27.448	27-28	1.03302144468291	95
LC0942885	27.448	27-28	1.16286299332193	95
LC0541599	27.448	27-28	1.61310151696691	99.2635490242025
LC0566499	27.448	27-28	1.0927206446841	96.2310884991297
LC0606755	27.448	27-28	1.79070728732768	99.2629815745394
LC0664124	27.448	27-28	1.08170727009735	95
LC0742015	27.448	27-28	1.26030994579492	98.3331101887803
LC0535063	27.448	27-28	1.34183005692051	98.3028152512302
LC0725120	27.448	27-28	1.6871721045948	99.2561318858062
LC1003207	27.448	27-28	1.36810085170935	96.1232005356545
LC0527019	27.448	27-28	1.11727129565576	95
LC0527977	27.448	27-28	1.07664044367034	95
LC0454042	27.448	27-28	1.73239375982297	99.0727412713822
LC0492647	27.448	27-28	1.1044871113124	95
LC0904597	27.448	27-28	1.86616914763377	99.4672295938882
LC0174429	27.449	27-28	1.15350998930084	97.4874539979926
LC1005974	27.449	27-28	1.12188798510368	95.4478511179542
LC0526981	27.449	27-28	1.65590641818022	99.1564288822683
LC0495328	27.449	27-28	1.12090281761453	95
LC0511878	27.449	27-28	1.51732788229437	99.2635490242025
LC0344935	27.449	27-28	1.15654915133178	95.8849113415858
LC0537408	27.449	27-28	1.75981887737483	98.346332808891
LC0922085	27.449	27-28	1.22968184231768	96.0393719240684
LC0536023	27.449	27-28	1.57042617835897	96.9206051680278
LC0614472	27.449	27-28	1.14705767102836	95.7269533210641
LC0843708	27.449	27-28	1.41010207664286	96.3084440576994
LC0384442	27.449	27-28	1.09516935143176	95
LC0650622	27.449	27-28	1.27160930137883	98.3364573570759
LC0891174	27.449	27-28	1.34576569311449	97.0939770330443
LC1026574	27.449	27-28	1.1034616220947	95
LC0813949	27.449	27-28	1.26764098234592	96.8664211583529
LC0546759	27.449	27-28	1.16494737262184	96.481772838349
LC0862887	27.449	27-28	1.07298474462793	95
LC0848809	27.45	27-28	1.1092409685882	95
LC1028331	27.45	27-28	1.65772495420511	98.346332808891
LC0670298	27.45	27-28	1.14457420760962	95.0997456152095
LC0443601	27.45	27-28	1.05076631123304	95
LC0723346	27.45	27-28	1.04139268515822	95
LC0557444	27.45	27-28	1.71458120883953	98.6609982258227
LC0564299	27.45	27-28	1.23299611039215	96.4921676261882
LC0422370	27.45	27-28	1.3912880485953	97.7939945770428
LC0912816	27.45	27-28	1.08278537031645	95
LC0429144	27.45	27-28	1.6232492903979	99.4747407159585
LC0873499	27.45	27-28	1.41697317260304	95.8620689655172
LC0794563	27.45	27-28	1.36940141369662	99.2594826430773
LC0467673	27.45	27-28	1.40449161775869	97.5912482017999
LC0480397	27.45	27-28	1.73901824588348	99.4744418036354
LC0781077	27.45	27-28	1.28936595152003	96.7659859390693
LC0591169	27.45	27-28	1.10687054447865	95
LC0494783	27.45	27-28	1.61257195406518	99.3673216617012
LC0887336	27.45	27-28	1.00130093302042	95
LC0587290	27.45	27-28	2.5349267769757	99.5879396984925
LC1037325	27.45	27-28	1.99502060612476	99.2629074948906
LC0484341	27.451	27-28	1.03302144468291	95
LC0974665	27.451	27-28	1.04139268515822	95
LC0346298	27.451	27-28	1.03582982525283	95
LC0900170	27.451	27-28	1.09131515969722	95
LC0558468	27.451	27-28	1.25358028956218	97.7306198955684
LC0284213	27.451	27-28	1.08671566394488	95.0485112077618
LC0227336	27.451	27-28	1.46389298898591	99.2639678822349
LC0181729	27.451	27-28	1.00432137378264	95
LC0629654	27.451	27-28	1.41896383070362	98.8720042843754
LC0670391	27.451	27-28	1.17260293120986	97.4561520953274
LC0652871	27.451	27-28	1.19645254170339	95
LC0868563	27.451	27-28	1.23401081758718	95
LC0399790	27.451	27-28	1.36172783601759	99.1267982602877
LC0539258	27.451	27-28	1.51215053692203	98.6141331637264
LC0716593	27.451	27-28	1.30621050816776	97.8912839737582
LC0541817	27.451	27-28	1.33625955201419	98.5672681016302
LC0519305	27.451	27-28	1.67951874369579	99.1363438556556
LC0372957	27.451	27-28	1.39304846641678	96.501643523177
LC0437986	27.452	27-28	1.45984464238821	98.3095102601011
LC0547020	27.452	27-28	2.10503305039359	99.4777893080708
LC0592218	27.452	27-28	1.58410497039945	99.4773869346734
LC0978259	27.452	27-28	1.1264561134318	95
LC0233737	27.452	27-28	1.04766419460156	95
LC0696740	27.452	27-28	1.57863920996807	98.4532976230331
LC0621762	27.452	27-28	1.44341946178282	98.3900120498059
LC0728075	27.452	27-28	1.16790781000148	97.0779220779221
LC0904958	27.452	27-28	1.52074547151948	98.6559410088822
LC0343943	27.452	27-28	1.12188798510368	97.8146648371875
LC0393467	27.452	27-28	1.21058602490516	97.2532619605219
LC0795410	27.452	27-28	1.49359744900053	98.346166722464
LC0843814	27.452	27-28	2.45006426282523	99.587732528909
LC0930470	27.452	27-28	1.57426282970703	98.7240882756773
LC0487357	27.452	27-28	1.862906213563	98.7580758544505
LC0765145	27.452	27-28	1.0640834359636	95
LC0124894	27.452	27-28	1.73543920325148	99.3777183004349
LC0201433	27.452	27-28	1.01911629044707	95
LC0398854	27.452	27-28	1.14176323027579	95
LC0465248	27.452	27-28	1.19838213000829	97.8575971613162
LC0491314	27.452	27-28	1.11627558758054	95
LC0226672	27.452	27-28	1.10687054447865	95
LC0438813	27.452	27-28	1.11958577496178	95
LC0188021	27.453	27-28	1.73980959902136	99.1569086651054
LC0742703	27.453	27-28	1.63103769653674	99.1556091676719
LC0756212	27.453	27-28	1.5081255360832	98.9612652459456
LC0800264	27.453	27-28	1.04610478724604	95
LC0967313	27.453	27-28	1.24004977211265	95
LC0997008	27.453	27-28	1.87453979707101	99.3667705297015
LC1021300	27.453	27-28	1.53756725715268	98.3460006026719
LC0538579	27.453	27-28	1.05461305455689	95
LC0556638	27.453	27-28	2.27630092457077	99.4744418036354
LC0717166	27.453	27-28	1.27392678010053	96.1474092917392
LC0431017	27.453	27-28	1.25285303097989	95.8046169287387
LC0439393	27.453	27-28	1.11859536522376	95
LC0532085	27.453	27-28	1.4933186082321	99.3673216617012
LC0586082	27.453	27-28	1.23754373814287	95.6654170571696
LC0789658	27.453	27-28	1.39741854235135	97.7636424506193
LC0904166	27.453	27-28	2.13481437032046	98.7233614796944
LC1019721	27.453	27-28	1.52348633234323	98.5672681016302
LC0447510	27.453	27-28	1.44607093570101	99.199946439929
LC0969639	27.453	27-28	1.29269900304393	96.4914630063609
LC1004423	27.453	27-28	1.07151380509509	95
LC0221643	27.453	27-28	1.02201573981772	95
LC0424143	27.453	27-28	1.2973227142053	95
LC0664113	27.453	27-28	1.06707085604537	95
LC0730910	27.453	27-28	1.19893186993221	95.7390547596733
LC0709552	27.453	27-28	1.2132520521964	95.541721056331
LC0934747	27.453	27-28	1.4970679363985	95
LC0237933	27.453	27-28	1.59483435558332	98.4576781532285
LC0663203	27.453	27-28	1.26599637049508	97.3021823537287
LC0806928	27.453	27-28	1.42176840120692	97.5092065617677
LC0476956	27.453	27-28	1.90628115577215	99.584909450005
LC0671650	27.453	27-28	1.12188798510368	95
LC0365253	27.454	27-28	1.02325245963371	95
LC0553149	27.454	27-28	2.05107530767575	99.2668965286379
LC0550373	27.454	27-28	1.82327855695167	99.2634750585872
LC0693234	27.454	27-28	2.06457029224403	99.5845896147404
LC0827741	27.454	27-28	1.41212440617332	97.8533873614413
LC0952231	27.454	27-28	1.4201208480857	98.5269501171744
LC1043322	27.454	27-28	1.75534118381155	98.7078632879189
LC0659766	27.454	27-28	1.13545069934551	95.3407417324943
LC0993004	27.454	27-28	1.09131515969722	95
LC0184651	27.454	27-28	1.22167499707077	95.1823352291736
LC0632388	27.454	27-28	1.15350998930084	95
LC0507917	27.454	27-28	2.18124316096741	99.5882569544405
LC0562800	27.454	27-28	1.15472820744016	96.3344826431895
LC0774554	27.454	27-28	2.17090680893075	99.3668341708543
LC0452360	27.454	27-28	1.30168094929358	97.7116092338575
LC0366797	27.454	27-28	1.21165440055318	95
LC0470636	27.454	27-28	1.44388854677737	98.5337930572758
LC0556943	27.454	27-28	1.23299611039215	95
LC0142498	27.454	27-28	1.30168094929358	97.2632987621278
LC0841727	27.454	27-28	1.16196661636407	95
LC0211748	27.454	27-28	1.3285834497142	99.2639678822349
LC0634418	27.454	27-28	1.55798814822491	99.2663316582915
LC0582565	27.455	27-28	1.14176323027579	95
LC0612063	27.455	27-28	1.04139268515822	95
LC0980989	27.455	27-28	1.83206161459073	98.7579511215266
LC0511083	27.455	27-28	1.83746217148599	99.4777893080708
LC0546728	27.455	27-28	1.45666962942376	98.6810832524353
LC0454007	27.455	27-28	1.02775720469055	95
LC0497843	27.455	27-28	1.46344503177043	95.2403266836257
LC0606313	27.455	27-28	1.21801004298436	95
LC0413750	27.455	27-28	1.56737930765098	97.7651388424222
LC0713771	27.455	27-28	1.58274496569128	98.4569554157183
LC0789772	27.455	27-28	1.47392469341616	97.1543354536324
LC0419730	27.455	27-28	1.38201704257487	97.725524300097
LC0264865	27.455	27-28	2.04504901298896	99.4747407159585
LC0461380	27.455	27-28	1.263399331334	98.2492551802631
LC0517585	27.455	27-28	1.43023635341151	97.5529742576909
LC0724860	27.455	27-28	1	95
LC0653121	27.455	27-28	1.40688067004912	98.4569554157183
LC0986557	27.455	27-28	1.36492603378998	98.6764508778984
LC0987370	27.455	27-28	1.85949855818778	99.4773869346734
LC0384380	27.455	27-28	1.2143138974244	97.1830043492807
LC0255883	27.455	27-28	1.27160930137883	97.9625292740047
LC0424555	27.455	27-28	1.38881141347352	98.3731128443745
LC0432425	27.455	27-28	1.00389116623691	95
LC0834308	27.455	27-28	1.11859536522376	95
LC0168784	27.455	27-28	1.22865695810894	96.7179658748745
LC0717170	27.456	27-28	1.28510702956681	98.0016736401674
LC0738773	27.456	27-28	1.12872228433843	96.2746016869728
LC0146414	27.456	27-28	2.55010599934759	99.6821679491469
LC0638306	27.456	27-28	1.29047981333067	95.8994974874372
LC0497022	27.456	27-28	1.64718729789599	99.1530813778328
LC0502467	27.456	27-28	1.3701428470511	98.701168279048
LC0984155	27.456	27-28	1.34044411484012	96.3370944520708
LC0675622	27.456	27-28	1.88024177589548	99.266356235972
LC0676005	27.456	27-28	1.066698550423	95
LC0904922	27.456	27-28	1.00732095292274	95
LC0629723	27.456	27-28	1.50609895992844	98.7041761783268
LC0553174	27.456	27-28	1.18582535961296	97.0642386101162
LC0140631	27.456	27-28	1.32715451240943	97.4974907995985
LC0243292	27.456	27-28	1.07298474462793	95
LC0614055	27.456	27-28	1.54195347445824	99.1258916909475
LC0538672	27.456	27-28	1.61626540528171	98.7580758544505
LC0656208	27.456	27-28	1.09131515969722	95
LC0767529	27.456	27-28	1.90346982850717	99.2629568829776
LC0470243	27.456	27-28	1.182129214053	95
LC0530332	27.456	27-28	1.50799072481969	97.6734844173669
LC0141182	27.456	27-28	1.60948768985329	98.7721646035463
LC0524811	27.456	27-28	1.40088321554836	98.6609982258227
LC0991038	27.456	27-28	1.25454807710897	97.6266193552706
LC0656010	27.457	27-28	1.14829409743475	95
LC0890144	27.457	27-28	1.70517924487368	98.5570806829595
LC1040988	27.457	27-28	1.22608411597582	96.4449502895591
LC0477822	27.457	27-28	1.70960912107265	98.4634954641315
LC0941650	27.457	27-28	1.16702179579026	95
LC1014618	27.457	27-28	1.17811325231463	95
LC0177063	27.457	27-28	1.01199311465926	95
LC0511577	27.457	27-28	1.12515582958053	97.1278411943896
LC0805877	27.457	27-28	1.57863920996807	98.6608637428858
LC0999538	27.457	27-28	1.50974001557038	97.9444258453298
LC0738735	27.457	27-28	1.19975517725347	95
LC0911998	27.457	27-28	1.3040594662176	95
LC1002336	27.457	27-28	1.96894968098134	99.4739839849901
LC0446739	27.457	27-28	1.56902258602956	99.2668965286379
LC0521786	27.457	27-28	1.06892761168207	95
LC0425568	27.457	27-28	1.10105935490812	95
LC0789396	27.457	27-28	1.79539333493129	99.2661841576196
LC0279150	27.457	27-28	1.13861843389949	95
LC0497854	27.457	27-28	1.08170727009735	95
LC0662083	27.457	27-28	1.62179922400267	97.8477707859151
LC0954125	27.457	27-28	1.46029632675748	98.7633219384677
LC1036154	27.457	27-28	1.06258198422816	95
LC0399416	27.458	27-28	1.30621050816776	95
LC0527201	27.458	27-28	1.24551266781415	95
LC0172027	27.458	27-28	1.38632057389405	98.8491134158581
LC0193038	27.458	27-28	1.58972625625424	99.2639678822349
LC0276676	27.458	27-28	1.18892848376085	97.2833723653396
LC0714844	27.458	27-28	1.52711411163981	98.3464988619628
LC0212585	27.458	27-28	1.3040594662176	97.8922716627635
LC0489260	27.458	27-28	1.07114529045108	95
LC0551679	27.458	27-28	1.57217431361306	98.4668429685669
LC0957600	27.458	27-28	1.20682587603185	95
LC0455870	27.458	27-28	1.04257551244019	95
LC0751937	27.458	27-28	1.00732095292274	95
LC0803711	27.458	27-28	1.18780263871842	97.1041178439906
LC0956245	27.458	27-28	1.17201880942456	96.0979854092765
LC0400592	27.458	27-28	1.5975855017522	99.1568240372068
LC0651631	27.458	27-28	1.70876072369032	99.1557788944724
LC0846020	27.458	27-28	1.05076631123304	95
LC0251904	27.458	27-28	1.10822665637493	95
LC1004783	27.458	27-28	1.04257551244019	95
LC0150606	27.459	27-28	1.05346260492546	95
LC0361083	27.459	27-28	1.23401081758718	95.283807739907
LC0481741	27.459	27-28	1.27943878828702	96.3649752309546
LC0628105	27.459	27-28	1.35449260058944	98.6611326817512
LC0823789	27.459	27-28	1.51441492058037	99.1489076531296
LC0416822	27.459	27-28	1.2312146479626	95.841418534627
LC0970937	27.459	27-28	1.47304880508854	97.4154670237697
LC0739483	27.459	27-28	2.16259427444242	99.587732528909
LC0982693	27.459	27-28	1.00302947055362	95
LC0983615	27.459	27-28	1.19033169817029	95.5775025108805
LC0713799	27.459	27-28	1.41962536088774	98.1389744276342
LC0868488	27.459	27-28	1.09621458534641	96.0194174757282
LC0883544	27.459	27-28	2.12126430522958	99.3633561184828
LC0498389	27.459	27-28	1.7199938263676	99.1564288822683
LC0912793	27.459	27-28	1.38273726576133	98.1017743555407
LC0856561	27.459	27-28	1.82406071741865	99.1489076531296
LC0954446	27.459	27-28	1.41896383070362	96.9568128557081
LC0148221	27.459	27-28	1.08278537031645	96.6384587082316
LC0662544	27.459	27-28	1.16996817399689	95
LC0882898	27.459	27-28	1.08529057823007	95
LC0394734	27.459	27-28	1.91307174030925	99.5880225080386
LC0507797	27.459	27-28	1.36492603378998	99.4777893080708
LC0993670	27.459	27-28	1.75220215317652	98.0576671913198
LC0562021	27.46	27-28	1.46448954743397	98.346332808891
LC0665474	27.46	27-28	1.48158593636762	98.5695142378559
LC0936195	27.46	27-28	1.8117760216029	98.5671242048878
LC0379621	27.46	27-28	2.40706782561414	99.6821679491469
LC0565159	27.46	27-28	1.92059286208481	99.07202680067
LC0423035	27.46	27-28	1.01911629044707	95
LC0557419	27.46	27-28	1.27943878828702	97.7076500903554
LC0482046	27.46	27-28	1.87921060529176	99.2668965286379
LC0548878	27.46	27-28	1.07298474462793	95
LC0505653	27.46	27-28	1.05076631123304	95
LC0506193	27.46	27-28	1.18892848376085	95
LC0979116	27.46	27-28	1.39550112430563	97.6832942751925
LC0512886	27.46	27-28	1.48897352472651	98.4166304020353
LC0948278	27.46	27-28	1.30319605742049	96.9568128557081
LC0205184	27.46	27-28	1.13924921757161	95
LC0662139	27.46	27-28	1.07918124604762	95
LC1022861	27.46	27-28	1.15472820744016	95
LC1032275	27.46	27-28	1.83569057149243	99.2662579153684
LC0278755	27.461	27-28	1.48258776952677	98.2669789227166
LC0426144	27.461	27-28	1.06892761168207	95
LC0266314	27.461	27-28	1.21616590228599	98.3472733355637
LC0455775	27.461	27-28	1.15136985024746	95
LC0726180	27.461	27-28	1.36304759452109	96.060382916053
LC0569362	27.461	27-28	1.9778607292647	99.3800475855367
LC0843523	27.461	27-28	1.21245396104028	95
LC0423529	27.461	27-28	1.18780263871842	95.6774841083975
LC0942600	27.461	27-28	1.54057971650445	98.677470117521
LC0450563	27.461	27-28	1.25767857486918	95
LC0510334	27.461	27-28	1.6200318951263	99.2635490242025
LC0558979	27.461	27-28	1.10105935490812	95
LC0540432	27.461	27-28	1.21984638602436	97.2885214072909
LC0790082	27.461	27-28	1.53630587235103	97.661171424742
LC0920679	27.461	27-28	2.04883008652835	98.7782426778243
LC0384663	27.461	27-28	1.12417805547468	95
LC0410598	27.461	27-28	1.6028193424327	98.6605498442889
LC0470270	27.461	27-28	1.49526674438781	95
LC0897774	27.461	27-28	1.84404204204102	98.5569357484849
LC0951325	27.461	27-28	2.16444208520952	99.3734083902962
LC1014401	27.461	27-28	1.42357351973274	97.7000334784064
LC0361773	27.461	27-28	1.14829409743475	96.2395449983272
LC0561374	27.461	27-28	1.32221929473392	98.460147959696
LC0505206	27.462	27-28	1.34439227368511	97.3289597000937
LC0348163	27.462	27-28	1.11293997608408	95
LC0526969	27.462	27-28	1.52478544932122	98.2865939361488
LC0167300	27.462	27-28	1.0542299098634	95
LC0518608	27.462	27-28	1.75427186868346	99.3671945625607
LC0842379	27.462	27-28	1.07664044367034	95
LC1009894	27.462	27-28	1.066698550423	95
LC0498067	27.462	27-28	1.36623612371829	95.8227339670639
LC0569669	27.462	27-28	1.04805317311561	95
LC0765634	27.462	27-28	1.25115134317535	95.5817378497791
LC0729839	27.462	27-28	1.03582982525283	95
LC0754805	27.462	27-28	1.75549372841512	98.3464988619628
LC0378221	27.462	27-28	1.51534389308838	98.3472733355637
LC0131924	27.462	27-28	2.05227059665675	99.5851455336233
LC0430741	27.462	27-28	1.14921911265538	95
LC0628593	27.462	27-28	1.6420686273415	99.2629815745394
LC0644509	27.462	27-28	2.09701423117803	99.3668341708543
LC0616243	27.462	27-28	1.6182573448404	99.1557788944724
LC0635780	27.462	27-28	1.95196858449291	98.3464988619628
LC0871048	27.462	27-28	1.25188145455253	97.80046869769
LC0381463	27.462	27-28	1.49471102520526	99.4747407159585
LC0866972	27.462	27-28	1.05728564441821	95
LC0501577	27.462	27-28	1.49899936358015	99.1129113246075
LC0501917	27.462	27-28	1.85315043644784	99.1564288822683
LC0802068	27.462	27-28	1.03302144468291	95.9859390693003
LC0805372	27.462	27-28	1.03181227133037	95
LC0723326	27.462	27-28	1.06781451116184	95
LC0447168	27.463	27-28	1.32118402730231	96.4683828206072
LC0871910	27.463	27-28	1.41664050733828	98.346166722464
LC0894415	27.463	27-28	1.38703370128236	98.9913206661975
LC0979247	27.463	27-28	1.22505069613805	96.2270473126927
LC0395104	27.463	27-28	1.3236645356081	98.0863164938106
LC0970699	27.463	27-28	1.3142886609475	96.1626038039111
LC0944669	27.463	27-28	1.86272752831797	99.2594826430773
LC0961709	27.463	27-28	1.69626899674553	98.751255440241
LC1034055	27.463	27-28	1.09933527768596	96.1202423593211
LC0670287	27.463	27-28	1.80359366477134	98.8686571160798
LC0433420	27.463	27-28	1.47407050321504	97.9458012713282
LC0514672	27.463	27-28	1.64512739925839	98.7580758544505
LC0565601	27.463	27-28	1.08026562733984	95
LC0501508	27.463	27-28	1.04532297878666	95
LC0606815	27.463	27-28	1.48699688843182	98.2527781496854
LC0818220	27.463	27-28	1.06781451116184	95
LC0499281	27.463	27-28	1.34242268082221	97.7571720282529
LC0927073	27.463	27-28	1.43854234878611	99.1556091676719
LC0170038	27.463	27-28	1.19368102954128	95
LC0515808	27.463	27-28	1.51161602056914	99.0191812004151
LC0734184	27.463	27-28	1.01029995663981	95
LC0868024	27.463	27-28	1.47217114669236	97.8239035821895
LC0979225	27.463	27-28	1.27230584440209	97.2928602539619
LC0506463	27.463	27-28	1.24079877111733	95
LC0524772	27.463	27-28	1.48258776952677	96.1440621234436
LC0566558	27.463	27-28	1.21616590228599	97.7337394972048
LC0935529	27.463	27-28	1.56855371204944	98.1557102691123
LC0521249	27.463	27-28	1.11494441571258	95
LC0838097	27.463	27-28	1.44075170047919	98.1988617341814
LC0966215	27.463	27-28	2.35793484700045	99.4739839849901
LC1036055	27.463	27-28	1.11859536522376	95
LC0153226	27.464	27-28	1.263399331334	97.9892940782871
LC0943232	27.464	27-28	1.11058971029925	95
LC0477987	27.464	27-28	1.39619934709574	96.2072774746427
LC0493153	27.464	27-28	1.08529057823007	95
LC0868864	27.464	27-28	1.06520612805431	95
LC0622632	27.464	27-28	1.31069331234336	96.59859390693
LC0671935	27.464	27-28	1.06145247908719	95
LC0562310	27.464	27-28	1.42357351973274	96.2106249790781
LC0634169	27.464	27-28	1.1044871113124	95
LC0815922	27.464	27-28	1.2771506139638	96.3608972212923
LC0633787	27.464	27-28	1.63245729218472	99.2629815745394
LC0226463	27.464	27-28	1.04139268515822	95
LC0493360	27.464	27-28	1.10585067438514	95.4005289057008
LC0533717	27.464	27-28	1.40807028588719	98.4099886188659
LC0153109	27.464	27-28	1.15044940946088	95.1646365948334
LC0527912	27.464	27-28	1.09025805293132	95
LC0242884	27.464	27-28	1.60948768985329	98.5580461692874
LC0493326	27.464	27-28	1.30102999566398	97.0550833277558
LC1030442	27.464	27-28	1.23299611039215	97.5663642754327
LC0519181	27.465	27-28	1.08170727009735	95
LC0583067	27.465	27-28	1.25911584418507	95.3574775739724
LC0681930	27.465	27-28	2.40698276490096	99.5845896147404
LC0837755	27.465	27-28	1.05230909964732	95
LC0994261	27.465	27-28	1.10243370568134	95
LC0991565	27.465	27-28	1.51375015008182	97.5694676933378
LC0519724	27.465	27-28	1.69670578093392	99.1564288822683
LC0530233	27.465	27-28	1.15044940946088	95
LC0462203	27.465	27-28	1.57065967002153	98.8250259431594
LC0492941	27.465	27-28	1.05880548667591	95.5009540387641
LC0541486	27.465	27-28	1.18298496700358	97.8542496568808
LC0798631	27.465	27-28	1.35850591149024	96.0749539902961
LC0831617	27.465	27-28	1.80263691808281	99.2655935613682
LC0904304	27.465	27-28	1.75035408876271	99.243109280284
LC0416360	27.466	27-28	1.2143138974244	95
LC0795581	27.466	27-28	1.13321945673249	95
LC0872110	27.466	27-28	1.13321945673249	95
LC0534575	27.466	27-28	1.04257551244019	95
LC0736956	27.466	27-28	2.20606992374019	99.5845060983782
LC0184229	27.466	27-28	1.30319605742049	97.2064235530278
LC0256158	27.466	27-28	1.93580945380993	99.5884911341586
LC1007633	27.466	27-28	1.10687054447865	95
LC0610514	27.466	27-28	1.53756725715268	98.1958762886598
LC0770463	27.466	27-28	1.14176323027579	95
LC0781823	27.466	27-28	1.07664044367034	95
LC0907301	27.466	27-28	1.35583449588494	98.2184119754864
LC1010080	27.466	27-28	1.32797162362301	97.486024168982
LC0508454	27.466	27-28	1.42520805113866	99.1095638201721
LC0628842	27.466	27-28	1.64718729789599	99.2663316582915
LC1025442	27.466	27-28	1.5449357658815	98.9278654471136
LC0802932	27.466	27-28	1.05880548667591	95
LC0665578	27.466	27-28	1.48301642014413	98.5226130653266
LC0766527	27.466	27-28	1.02489596010748	95
LC0965352	27.466	27-28	1.08421868673924	95
LC1035535	27.466	27-28	1.2417954312952	97.9513272855087
LC0197507	27.466	27-28	1.27554168840131	97.4305787888926
LC0461306	27.466	27-28	1.2895889525426	97.8241221169618
LC0543383	27.466	27-28	1.03462845662532	95
LC0622587	27.466	27-28	1.43663963169266	98.5071629401526
LC0985044	27.466	27-28	1.92906112408477	99.2625368731563
LC0784615	27.467	27-28	1.26764098234592	97.2246401071309
LC0142816	27.467	27-28	1.09131515969722	95.3663432586149
LC0440425	27.467	27-28	1.27392678010053	98.4400629330834
LC0923928	27.467	27-28	1.45984464238821	97.4188148644125
LC0990063	27.467	27-28	1.182129214053	95
LC0167062	27.467	27-28	1.11226976841727	95
LC0492841	27.467	27-28	1.08529057823007	95
LC0841441	27.467	27-28	1.64650175003161	99.4737724149489
LC0898406	27.467	27-28	1.15472820744016	95
LC0723154	27.467	27-28	1.02036128264771	95
LC0609855	27.467	27-28	1.31217735643978	97.5632614807872
LC0670347	27.467	27-28	1.00216606175651	95
LC0820158	27.467	27-28	1.54170402328429	98.0046869768999
LC0508941	27.467	27-28	1.18012587516405	97.2851739028554
LC0656903	27.467	27-28	1.1274287778516	96.6260543580131
LC0993873	27.467	27-28	1.01619735351244	95
LC0174352	27.467	27-28	1.07809415040641	95.7084559807332
LC0511209	27.467	27-28	1.36567514045592	97.9145047367188
LC0584928	27.468	27-28	1.82865989653532	99.3768844221105
LC0989199	27.468	27-28	1.51982799377572	98.0917308336123
LC0368928	27.468	27-28	1.7061201097027	99.0699230511877
LC0783706	27.468	27-28	1.17318626841227	97.5164011246486
LC0361222	27.468	27-28	1.56902258602956	98.7587822014052
LC0641174	27.468	27-28	1.17405980772503	96.0905074307136
LC0343990	27.468	27-28	1.51441492058037	99.073268651723
LC0864328	27.468	27-28	2.36015776474734	99.4772818657017
LC0175786	27.468	27-28	1.53504081325116	99.1569086651054
LC0451070	27.468	27-28	1.45055700941833	98.520403039534
LC0984276	27.468	27-28	1.36567514045592	97.0472045530633
LC0641365	27.468	27-28	1.01911629044707	95
LC0783616	27.468	27-28	1.12417805547468	95
LC0342971	27.468	27-28	1.15563963375978	97.4643741218974
LC1012450	27.468	27-28	1.69504365882129	98.8374040942138
LC0557119	27.469	27-28	1.75716819221427	98.4568004552606
LC0548673	27.469	27-28	1.41730558324453	98.0785324540555
LC0673061	27.469	27-28	1.13193929521042	95
LC0891235	27.469	27-28	1.41094585868777	98.346166722464
LC0434518	27.469	27-28	1.29490691060519	95
LC0495367	27.469	27-28	1.31365634661803	95.8357044823084
LC0623584	27.469	27-28	2.01978073040365	99.2730318257956
LC0352195	27.469	27-28	1.00130093302042	95
LC0516643	27.469	27-28	1.31973049433022	95
LC0656576	27.469	27-28	1.30449052777349	97.9649216762619
LC0535534	27.469	27-28	1.51027684441735	98.5137080306631
LC0765640	27.469	27-28	1.09760432887441	95
LC0762247	27.469	27-28	1.38453261549425	98.5169065952461
LC0808599	27.469	27-28	1.17811325231463	96.0597234776204
LC0854586	27.469	27-28	1.29358351349612	97.6122701851914
LC0512657	27.469	27-28	1.15472820744016	95
LC0773437	27.469	27-28	1.45666962942376	97.0271175092066
LC0870122	27.469	27-28	1.6098077693287	98.2289922999665
LC0908654	27.469	27-28	1.0927206446841	95
LC0705705	27.469	27-28	1.29203443599474	96.6528317043781
LC0871359	27.469	27-28	1.1430148002541	95
LC0982016	27.469	27-28	1.14395111642396	95
LC1014587	27.469	27-28	1.46952747918701	99.0147783251231
LC0843413	27.469	27-28	1.22865695810894	95.8855038500167
LC0418411	27.47	27-28	1.04414762087872	95
LC0526029	27.47	27-28	1.32428245529769	95
LC1041637	27.47	27-28	1.18412335423967	97.6333935863962
LC0415773	27.47	27-28	1.18098558078673	96.491286751179
LC0536363	27.47	27-28	1.44824241263444	99.1062163157366
LC0915665	27.47	27-28	1.21984638602436	96.2504184800804
LC0346735	27.47	27-28	1.84670814545601	99.4613583138173
LC0408361	27.47	27-28	1.52035250408332	99.1569086651054
LC0144213	27.47	27-28	1.10105935490812	95.0217464034794
LC0409929	27.47	27-28	1.91227521049881	99.3744354865688
LC0195969	27.47	27-28	1.14395111642396	95
LC0206921	27.47	27-28	1.02489596010748	95
LC0928766	27.47	27-28	1.84060787900929	98.4295472810072
LC0378259	27.47	27-28	1.24772783290972	96.0555369688859
LC0483514	27.47	27-28	1.31365634661803	98.0718374451846
LC0735944	27.47	27-28	1.39915433395822	97.2519748292944
LC0811765	27.47	27-28	1.55545721720465	98.7579511215266
LC0920086	27.47	27-28	1.38417413880703	97.3423483732762
LC0977079	27.47	27-28	1.03742649794062	95
LC0422945	27.47	27-28	1.39794000867204	98.4175309468049
LC0534385	27.47	27-28	1.71991106419834	98.3907661425226
LC0656286	27.47	27-28	1.58217703768841	99.3467336683417
LC0929290	27.47	27-28	1.13703745478951	95
LC0486173	27.47	27-28	1.0386201619497	95
LC0875444	27.47	27-28	1.2132520521964	95
LC0586331	27.47	27-28	1.33284226699435	97.5393371275527
LC0847706	27.471	27-28	1.08671566394488	95
LC0478813	27.471	27-28	1.66010622172324	99.4777893080708
LC0622232	27.471	27-28	1.1430148002541	96.8436202972285
LC0174443	27.471	27-28	1.37639444203727	98.8992974238876
LC0425550	27.471	27-28	1.03662889536216	95
LC0609870	27.471	27-28	1.11727129565576	95
LC0862759	27.471	27-28	1.4456042032736	97.8540341479746
LC0874454	27.471	27-28	1.2143138974244	97.8875125544024
LC0928075	27.471	27-28	1.03582982525283	95
LC0596298	27.471	27-28	1.54107976777663	98.3464988619628
LC0460827	27.471	27-28	1.94600988476576	99.2635490242025
LC0496780	27.471	27-28	1.44388854677737	99.1562594167476
LC0965736	27.471	27-28	1.3040594662176	97.1643789755608
LC0425531	27.471	27-28	1.06781451116184	95
LC0713866	27.471	27-28	1.35314654621398	98.5940481371138
LC0868053	27.471	27-28	1.52569252450501	98.3026447941078
LC0538266	27.471	27-28	1.3163897510732	96.0168697282099
LC0723535	27.471	27-28	1.24254142829838	96.0202168965056
LC0559190	27.471	27-28	1.74710093136499	98.7580758544505
LC0831996	27.471	27-28	1.28262211287806	98.6127864897467
LC1036578	27.471	27-28	1.17201880942456	95.016066407819
LC0518598	27.471	27-28	1.13735411137073	97.7739095504302
LC0651836	27.472	27-28	1.53058385964512	98.5674119694738
LC0926038	27.472	27-28	1.42488163663107	98.2452027728475
LC0628407	27.472	27-28	1.12188798510368	95
LC0857188	27.472	27-28	1.71775369321072	99.2626110273169
LC0553303	27.472	27-28	1.37767043933432	98.7580758544505
LC0258008	27.472	27-28	1.02325245963371	95
LC0905600	27.472	27-28	1.56371833996568	98.5671242048878
LC1027368	27.472	27-28	1.44607093570101	99.155694039602
LC0521511	27.472	27-28	1.09760432887441	95
LC1033302	27.472	27-28	1.03261876085072	95
LC0388992	27.472	27-28	1.22427401429426	97.06256273001
LC0428398	27.472	27-28	1.42634857378751	99.263844738163
LC0910857	27.472	27-28	1.11293997608408	95
LC0987491	27.472	27-28	1.11461098423217	95
LC0808483	27.472	27-28	1.01199311465926	95
LC0850430	27.472	27-28	1.33284226699435	96.5383327753599
LC0437285	27.472	27-28	1.16908635748702	95
LC0481345	27.472	27-28	1.83231726992226	98.7714658721923
LC0861476	27.473	27-28	1.27806733088866	95.7595635730781
LC0915597	27.473	27-28	1.26764098234592	96.6086374288584
LC0541412	27.473	27-28	1.15866398081399	96.5386804137515
LC0144859	27.473	27-28	1.21165440055318	95
LC0551527	27.473	27-28	2.00091106213122	99.2635490242025
LC0715059	27.473	27-28	1.06520612805431	95
LC0742301	27.473	27-28	1.48058178682917	97.9013254786451
LC0925491	27.473	27-28	1.10002573010786	95
LC1016433	27.473	27-28	1.09342168516224	95.8085035152327
LC0354207	27.473	27-28	1.10243370568134	95
LC0189200	27.473	27-28	1.06258198422816	95
LC0559430	27.473	27-28	1.78922805726734	98.8720042843754
LC0624892	27.473	27-28	1.41329976408125	98.1121970812692
LC0680465	27.473	27-28	1.4963760540124	99.2629815745394
LC1015930	27.473	27-28	1.27943878828702	97.191443778663
LC0993127	27.473	27-28	1.26997967664532	95
LC0379918	27.473	27-28	1.03181227133037	95
LC0576412	27.473	27-28	1.2692793897719	95
LC0626291	27.473	27-28	1.47784447633876	99.1557788944724
LC0933200	27.473	27-28	1.44932409309873	97.4888673117487
LC0439644	27.473	27-28	1.11293997608408	95
LC0440169	27.473	27-28	1.30254737248749	98.7580758544505
LC0531943	27.473	27-28	1.5487578285737	99.2635490242025
LC0701651	27.473	27-28	1.12188798510368	95.8072402129868
LC0464638	27.474	27-28	1.59184341122478	99.2635490242025
LC0824686	27.474	27-28	1.05230909964732	95
LC0513546	27.474	27-28	1.60916737430202	98.346332808891
LC0970121	27.474	27-28	1.38021124171161	98.5972547706729
LC0246209	27.474	27-28	1.08170727009735	95
LC0677522	27.474	27-28	1.67237497874608	99.4771241830065
LC0886435	27.474	27-28	1.60465797204787	98.7579511215266
LC0521804	27.474	27-28	1.64246452024212	99.0493087403341
LC0852880	27.474	27-28	1.066698550423	95
LC0873074	27.474	27-28	1.48015072527328	97.8540341479746
LC0975733	27.474	27-28	1.33142729652074	95
LC0560626	27.474	27-28	1.9251573271759	99.2635490242025
LC0777914	27.474	27-28	1.19368102954128	95
LC0195265	27.474	27-28	1.18780263871842	95
LC0583446	27.474	27-28	1.15986784709257	95
LC0588244	27.474	27-28	1.71974549252958	99.2629815745394
LC0923340	27.474	27-28	1.12483014941386	95
LC0803363	27.474	27-28	1.03302144468291	95
LC0165223	27.474	27-28	1.26997967664532	95
LC0254562	27.474	27-28	1.25285303097989	97.1896955503513
LC0517159	27.474	27-28	1.00603795499732	95
LC0166570	27.474	27-28	1.20493352235414	96.9454667112747
LC0654068	27.474	27-28	1.21510858105309	96.2578658454947
LC0142204	27.474	27-28	1.06520612805431	95
LC0255103	27.474	27-28	1.31238894937059	97.4372699899632
LC0468696	27.474	27-28	1.31618009889345	97.7136544705922
LC0554893	27.474	27-28	1.24772783290972	96.2946846967466
LC0267345	27.474	27-28	1.63296316816726	99.2639678822349
LC0588868	27.474	27-28	1.18412335423967	97.3098827470687
LC0787617	27.474	27-28	1.95621646924339	99.376571141277
LC0581852	27.475	27-28	1.15472820744016	95
LC0463185	27.475	27-28	1.15472820744016	96.3244401298832
LC0488729	27.475	27-28	1.15986784709257	95
LC0262377	27.475	27-28	1.62024018984583	98.7587822014052
LC0713216	27.475	27-28	1.14176323027579	97.4824238366254
LC0261874	27.475	27-28	2.1227727291386	99.4780863164938
LC0755976	27.475	27-28	1.77966862720715	98.751255440241
LC0893936	27.475	27-28	1.3151303171836	97.8674255105457
LC0478018	27.475	27-28	1.31576049066573	96.7127506443946
LC0487201	27.475	27-28	1.5963771439976	98.2157801359087
LC0550768	27.475	27-28	1.34301449715077	97.7980054882538
LC0428984	27.475	27-28	1.1264561134318	95
LC0461035	27.475	27-28	1.13640344813399	95.9808580416304
LC0461617	27.475	27-28	1.5794405971398	98.6174806681619
LC1031761	27.475	27-28	1.40157284567645	97.696916948415
LC0452764	27.475	27-28	1.01029995663981	95
LC0652009	27.475	27-28	1.4144719496293	97.5331369661267
LC0924011	27.475	27-28	2.75182547838035	99.5845060983782
LC0211955	27.475	27-28	1.0618293072947	95
LC0633161	27.475	27-28	1.06258198422816	95
LC0238876	27.475	27-28	1.06145247908719	95
LC0684975	27.475	27-28	1.5649026725292	98.3565403668496
LC0892842	27.475	27-28	1.74896286125616	97.8540341479746
LC0687353	27.475	27-28	1.39427652676782	97.9214084884188
LC0948674	27.475	27-28	1.45560611258187	97.980440752897
LC0224622	27.475	27-28	1.02201573981772	95
LC0698638	27.475	27-28	2.18443588830837	99.3735343383585
LC0888552	27.475	27-28	1.35044185653506	96.3843321057918
LC1019190	27.475	27-28	1.12417805547468	95.9072351248243
LC0489199	27.476	27-28	1.12188798510368	95
LC0463112	27.476	27-28	1.28510702956681	97.493474332374
LC0478247	27.476	27-28	1.14612803567824	95.213068657316
LC0645204	27.476	27-28	1.13417710757677	95
LC0673027	27.476	27-28	1.18695633546541	95.2092400401741
LC0771744	27.476	27-28	1.12872228433843	96.0495480415132
LC0897653	27.476	27-28	1.15259407792747	95
LC0493652	27.476	27-28	1.44310645673727	98.3028152512302
LC0923342	27.476	27-28	1.47712125471966	98.3227318379645
LC0554397	27.476	27-28	1.51811894714315	99.1564288822683
LC0751898	27.476	27-28	1.33304402982349	98.034817542685
LC0638466	27.476	27-28	1.01745072951054	95
LC0528296	27.476	27-28	1.93049056530627	99.2668965286379
LC0816037	27.476	27-28	1.07040732174012	95
LC0874989	27.476	27-28	1.45848676379821	98.3423194132815
LC0508554	27.476	27-28	2.25447556780387	99.5882569544405
LC0558624	27.476	27-28	1.39846084960822	96.0934623238376
LC0644946	27.476	27-28	1.30770992340481	98.2948073701843
LC0624241	27.476	27-28	1.54998361115969	99.2629815745394
LC0841390	27.476	27-28	1.17201880942456	96.4178105122196
LC0871365	27.476	27-28	1.02201573981772	95
LC0776221	27.476	27-28	1.02201573981772	95
LC0826262	27.476	27-28	1.28035069304601	97.1275527284901
LC0933648	27.476	27-28	1.2973227142053	95
LC0971075	27.476	27-28	1.15986784709257	95
LC0172509	27.476	27-28	1.2137832993353	97.9223820675811
LC0478771	27.476	27-28	1.28847280059978	95.3904863923945
LC0492304	27.476	27-28	1.63748972951251	99.3773641750075
LC0668554	27.476	27-28	1.19755621315354	97.4193332440755
LC1007249	27.476	27-28	1.13735411137073	95
LC0414246	27.476	27-28	1.05728564441821	95
LC0442215	27.477	27-28	1.52074547151948	98.346332808891
LC0554595	27.477	27-28	1.43964842956347	98.7015165749564
LC0911090	27.477	27-28	1.51255099290421	97.6966856377636
LC0535258	27.477	27-28	1.13956426617585	95
LC0247712	27.477	27-28	1.04766419460156	95
LC0408744	27.477	27-28	1.25017594808392	95
LC0531861	27.477	27-28	1.19645254170339	95.3670538613464
LC0365831	27.477	27-28	1.00732095292274	95
LC0505995	27.477	27-28	1.8147801457458	98.7580758544505
LC0512412	27.477	27-28	1.28194193344082	96.3590121143163
LC0537041	27.477	27-28	1.56122067893394	99.2668965286379
LC0925724	27.477	27-28	1.01619735351244	95
LC0565075	27.477	27-28	1.92992956008459	99.584909450005
LC0821114	27.477	27-28	1.20601587676334	96.539027982327
LC1035044	27.477	27-28	1.45727618606133	97.6199243463998
LC0370434	27.477	27-28	1.00130093302042	95
LC0459119	27.477	27-28	1.88417206952391	99.1564288822683
LC0509640	27.477	27-28	1.66407759018507	98.7714658721923
LC0798574	27.477	27-28	1.2692793897719	95.2374577462432
LC0739853	27.477	27-28	2.47688956920768	99.4737724149489
LC0777951	27.477	27-28	1.09621458534641	95
LC0808084	27.477	27-28	1.37894269861344	97.6168161735172
LC0350372	27.477	27-28	1.15136985024746	95
LC0511726	27.477	27-28	1.63628725209851	99.3737021903677
LC0835606	27.477	27-28	1.63798978078469	99.2628334003485
LC0405275	27.477	27-28	1.20330491613848	95.8118686023951
LC0625454	27.477	27-28	1.11958577496178	95
LC0583185	27.478	27-28	1.89641597647312	99.4740368509213
LC0578611	27.478	27-28	1.02775720469055	95
LC0205339	27.478	27-28	1.14612803567824	95.7577785212446
LC0556293	27.478	27-28	1.57217431361306	98.6609982258227
LC0869059	27.478	27-28	1.49373680227684	98.5671242048878
LC0882030	27.478	27-28	2.16127813890771	99.4739311084305
LC0521134	27.478	27-28	1.18949031369937	96.4609769980246
LC0240751	27.478	27-28	1.01745072951054	95
LC0458936	27.478	27-28	1.3142886609475	98.6743882435644
LC0176059	27.478	27-28	1.10243370568134	95
LC0484384	27.478	27-28	1.14519640611418	95
LC0672176	27.478	27-28	1.09621458534641	95
LC0862635	27.478	27-28	1.03181227133037	95
LC0239164	27.478	27-28	1.08671566394488	95.7711609233858
LC0823829	27.478	27-28	1.05994188806195	95
LC0867487	27.478	27-28	1.4900990050633	99.1556091676719
LC1037368	27.478	27-28	1.263399331334	97.4625916379339
LC0556468	27.479	27-28	1.20682587603185	95.3340473959031
LC0677526	27.479	27-28	1.22685757028872	97.2452804927032
LC0194417	27.479	27-28	1.68957521575994	99.2639678822349
LC1035496	27.479	27-28	1.20978301484851	95.4038764101362
LC0493308	27.479	27-28	1.10002573010786	95
LC0531678	27.479	27-28	1.45666962942376	98.2420305384409
LC0669787	27.479	27-28	1.44232295574557	97.2151559780426
LC0970798	27.479	27-28	1.22063101944809	95
LC0494365	27.479	27-28	1.38399478944173	99.1564288822683
LC0612256	27.479	27-28	1.29047981333067	95
LC0391464	27.479	27-28	1.02612451674545	95
LC0165120	27.479	27-28	1.19838213000829	96.6644362663098
LC0196089	27.479	27-28	1.20978301484851	95
LC0412128	27.479	27-28	1.25935492730803	98.0695884911342
LC0541135	27.479	27-28	1.48557947698468	99.1564288822683
LC0967132	27.479	27-28	1.24699069924155	95.3115587979386
LC0160209	27.479	27-28	1.37456506072277	97.1462027433924
LC0539250	27.479	27-28	1.90194846507308	99.2635490242025
LC1041975	27.479	27-28	1.69081605798092	97.606534328658
LC0588673	27.479	27-28	1.18695633546541	96.0369527379837
LC0818853	27.479	27-28	1.02612451674545	95
LC0787555	27.479	27-28	1.39619934709574	98.0515567458989
LC1026054	27.479	27-28	1.88052777819881	99.373471370657
LC0134214	27.48	27-28	1.22375545365724	97.5108732017397
LC0501978	27.48	27-28	1.32283927268632	95.6750242694072
LC0694520	27.48	27-28	1.44870631990508	98.5674119694738
LC0580254	27.48	27-28	1.17695898058691	96.033605569688
LC0960718	27.48	27-28	1.0640834359636	95
LC0541356	27.48	27-28	1.07918124604762	95
LC0584404	27.48	27-28	1.47914324797861	99.2614971466935
LC0455008	27.48	27-28	1.79525418258088	99.2635490242025
LC0539072	27.48	27-28	1.10002573010786	95
LC0169161	27.48	27-28	1.60562822200762	99.2673134827702
LC0915422	27.48	27-28	1.61971926561173	98.5604285236023
LC0575786	27.48	27-28	1.42634857378751	96.9607711875753
LC0456433	27.48	27-28	1.46952747918701	98.6609982258227
LC0731080	27.48	27-28	1.57147590368194	98.0050876958094
LC1042182	27.48	27-28	1.03019478535675	95
LC0526334	27.48	27-28	1.18412335423967	95
LC0791491	27.48	27-28	1.3070679506613	97.8105122196183
LC0265174	27.48	27-28	2.58401443579794	99.5884911341586
LC0508694	27.48	27-28	1.34419571587144	96.4583403073009
LC0536575	27.48	27-28	1.1092409685882	95
LC0447216	27.48	27-28	1.26646689544024	96.0097747129515
LC0802002	27.48	27-28	1.44498111208794	97.3351188483428
LC0954738	27.48	27-28	1.9408152086508	99.4738782212392
LC0375403	27.481	27-28	1	95
LC0412134	27.481	27-28	1.18695633546541	95
LC0463052	27.481	27-28	1.35218251811136	97.9211997455897
LC0466598	27.481	27-28	1.07554696139253	96.7094031399592
LC0850897	27.481	27-28	1.123198075032	95
LC0461450	27.481	27-28	1.69170020829016	99.1564288822683
LC0989541	27.481	27-28	1.05956341790127	95
LC0360153	27.481	27-28	1.14519640611418	95
LC0430547	27.481	27-28	1.33284226699435	97.3722090181769
LC0532899	27.481	27-28	1.52943035436699	98.8049409165467
LC0233457	27.481	27-28	2.0701117827822	99.2673134827702
LC0233494	27.481	27-28	1.24944296144258	95.5838072934092
LC1024970	27.481	27-28	1.08778141780954	95
LC0617011	27.481	27-28	1.22245633667925	96.4921676261882
LC0452087	27.481	27-28	1.43360984332372	98.7580758544505
LC0956425	27.481	27-28	1.27207378750001	95.6710971241086
LC0529755	27.481	27-28	1.03302144468291	95
LC0664227	27.481	27-28	1.27646180417324	95
LC0596184	27.482	27-28	1.45408227073109	98.4937742669701
LC0506498	27.482	27-28	1.24526583945746	95
LC0971466	27.482	27-28	1.13861843389949	95
LC0540538	27.482	27-28	1.15350998930084	96.9671609814883
LC0549593	27.482	27-28	1.20030318298158	97.901114718977
LC0780653	27.482	27-28	1.01199311465926	95
LC0765978	27.482	27-28	1.0927206446841	97.2104082247748
LC0761003	27.482	27-28	1.02897770520878	95
LC0563298	27.482	27-28	1.0640834359636	95
LC0939963	27.482	27-28	1.45560611258187	97.7469032474054
LC0432426	27.482	27-28	1.26834391395106	97.571094011375
LC0519598	27.482	27-28	1.06892761168207	95
LC0719605	27.482	27-28	1.20682587603185	97.6670236979515
LC0479502	27.482	27-28	1.53895056201436	99.4777893080708
LC0494015	27.482	27-28	1.20493352235414	97.1111036722124
LC0539104	27.482	27-28	1.40329214515825	99.1463863689619
LC0803046	27.482	27-28	1.02775720469055	95
LC0971421	27.482	27-28	1.06520612805431	95
LC0972560	27.482	27-28	1.04257551244019	95
LC0756214	27.483	27-28	1.03302144468291	95
LC0448086	27.483	27-28	1.51851393987789	97.5496267532555
LC0518019	27.483	27-28	1.54912592675811	99.0024436782379
LC0251120	27.483	27-28	1.03181227133037	95
LC0876763	27.483	27-28	1.16702179579026	95.4240921881281
LC0768742	27.483	27-28	1.25406445291434	96.6555071978574
LC0836096	27.483	27-28	1.79309160017658	98.346166722464
LC0622807	27.483	27-28	1.43360984332372	98.9614740368509
LC0813034	27.483	27-28	1.27230584440209	96.0562437227988
LC0173523	27.483	27-28	1.32654066851656	98.531281365005
LC0435123	27.483	27-28	1.15986784709257	95
LC0439329	27.483	27-28	1.48458452928284	98.3061627556657
LC0827429	27.483	27-28	1.07918124604762	95
LC0975677	27.483	27-28	1.18412335423967	96.0495480415132
LC0798669	27.483	27-28	1.59692681434297	99.2661841576196
LC0877400	27.483	27-28	1.51441492058037	98.3026447941078
LC0969336	27.483	27-28	1.46344503177043	98.051752418572
LC0483966	27.483	27-28	1.54020429984206	98.346332808891
LC0505930	27.483	27-28	1.66370092538965	99.1564288822683
LC0554502	27.483	27-28	1.74146676176975	99.1564288822683
LC0874997	27.484	27-28	1.066698550423	95
LC0484902	27.484	27-28	1.3807537708039	98.1521775516353
LC0277786	27.484	27-28	1.263399331334	96.8618266978923
LC0914957	27.484	27-28	1.63568476254722	99.4672295938882
LC0474946	27.484	27-28	1.66370092538965	99.2668965286379
LC0167233	27.484	27-28	1.33000770087276	99.1769822683172
LC0678022	27.484	27-28	1.46478751964594	98.5439817914045
LC0481825	27.484	27-28	1.09516935143176	95
LC0483024	27.484	27-28	1.25115134317535	97.7705620459947
LC0533823	27.484	27-28	1.01911629044707	95
LC0961588	27.484	27-28	1.30470589821277	96.6464741122527
LC0615449	27.484	27-28	1.19645254170339	97.2318918195207
LC0612863	27.484	27-28	1.05728564441821	95
LC0806002	27.484	27-28	1.79705969469997	99.3665795294591
LC0387845	27.484	27-28	1.24254142829838	95
LC0499838	27.484	27-28	1.76856410951357	99.0124861915442
LC0569721	27.484	27-28	1.648164778574	98.5672681016302
LC0199164	27.484	27-28	1.11058971029925	95
LC0915595	27.484	27-28	1.22010808804006	95
LC0365646	27.484	27-28	1.21616590228599	97.9156908665105
LC0537913	27.484	27-28	1.33284226699435	96.7328356710073
LC0912099	27.484	27-28	1.01029995663981	95
LC0178844	27.484	27-28	1.13640344813399	97.0659083305453
LC0924964	27.485	27-28	1.49136169383427	98.3428188818212
LC0558953	27.485	27-28	1.2143138974244	96.247447527868
LC0637725	27.485	27-28	2.51794767199525	99.5879396984925
LC0709587	27.485	27-28	1.13417710757677	95.3742134154505
LC0665553	27.485	27-28	1.05728564441821	95
LC0405214	27.485	27-28	2.40356660253805	99.5884911341586
LC0864922	27.485	27-28	1.50351831272407	98.1151657181118
LC0226542	27.485	27-28	1.78060530583897	99.4780863164938
LC0742748	27.485	27-28	1.05994188806195	95
LC0944259	27.485	27-28	1.16790781000148	95.1240748802786
LC0790687	27.485	27-28	1.46029632675748	97.9649216762619
LC0386560	27.485	27-28	1.66048601578497	99.2673134827702
LC0528165	27.485	27-28	1.13097669160562	95
LC0518012	27.485	27-28	1.33344727449675	98.7614233588859
LC0488224	27.485	27-28	1.07554696139253	95
LC0959883	27.485	27-28	1.54444013731769	98.2022095748242
LC0652773	27.485	27-28	1.70816585785554	98.4569554157183
LC0439756	27.485	27-28	1.72148085477005	99.2635490242025
LC0344986	27.486	27-28	1.15259407792747	95
LC0921365	27.486	27-28	1.47158505418519	97.4824238366254
LC0661336	27.486	27-28	1.24129738710999	95.5449189985273
LC0783895	27.486	27-28	1.49471102520526	98.1452962838969
LC0820728	27.486	27-28	1.30835094858673	96.6632082733692
LC0350696	27.486	27-28	1.16554107672237	95
LC0373995	27.486	27-28	1.23223352111473	95.4209452453423
LC0711599	27.486	27-28	1.75694023604672	98.778283572098
LC0264487	27.486	27-28	1.14612803567824	95.6975577116092
LC0463950	27.486	27-28	1.65456155474174	99.3438891306531
LC0476334	27.486	27-28	1.18098558078673	96.277575067787
LC0658110	27.486	27-28	1.5478977175631	97.8979783103494
LC0731702	27.486	27-28	1.07918124604762	95
LC0732164	27.486	27-28	1.48358729696889	98.346166722464
LC0880555	27.486	27-28	1.20682587603185	95
LC0500613	27.486	27-28	1.44762309776029	98.520403039534
LC0882962	27.486	27-28	1.05230909964732	95
LC0982014	27.486	27-28	1.17201880942456	96.5011551210366
LC0219378	27.486	27-28	1.01029995663981	95
LC0899476	27.486	27-28	1.20030318298158	95
LC0907729	27.486	27-28	1.88098499048675	99.2661103850407
LC1024214	27.486	27-28	1.40380661054742	96.6960131222174
LC0744652	27.486	27-28	1.3070679506613	98.406747891284
LC0797168	27.486	27-28	1.15136985024746	95.8675195070493
LC0516010	27.487	27-28	1.20682587603185	95
LC0559757	27.487	27-28	1.585799009013	98.7647708633214
LC0889698	27.487	27-28	1.1264561134318	95
LC0689459	27.487	27-28	1.35640832703898	97.034408890079
LC0496871	27.487	27-28	1.2692793897719	95
LC0499851	27.487	27-28	1.6182573448404	98.2693402068758
LC0905282	27.487	27-28	1.71816940539131	99.1489076531296
LC0366735	27.487	27-28	1.21801004298436	96.1086760129822
LC0960280	27.487	27-28	1.20357677497797	95
LC0094070	27.487	27-28	1.02489596010748	95
LC0803239	27.487	27-28	1.12872228433843	96.9834087481146
LC0660791	27.487	27-28	1.6871721045948	99.1557788944724
LC0762109	27.487	27-28	1.01325866528352	95
LC0370400	27.487	27-28	1.23829706787539	96.9086651053864
LC0993759	27.487	27-28	1.02775720469055	95
LC0396655	27.487	27-28	1.26670196688409	98.3305453328873
LC0887427	27.487	27-28	1.40807028588719	97.8366431130907
LC0741935	27.487	27-28	1.4367985102318	98.282902664346
LC0842328	27.487	27-28	1.03582982525283	95
LC0985971	27.487	27-28	1.28847280059978	96.6130057900197
LC0397391	27.487	27-28	1.31069331234336	98.0863164938106
LC0537177	27.487	27-28	1.39497671955456	98.346332808891
LC0900064	27.487	27-28	1.84298347012222	99.1556091676719
LC0245599	27.487	27-28	1.30984300471607	98.260287721646
LC0603999	27.487	27-28	1.36698297597785	98.0670016750419
LC0883766	27.487	27-28	1.58793534863636	98.751255440241
LC0898995	27.487	27-28	1.58251788360406	99.1522584104007
LC0656514	27.488	27-28	2.04261488458852	99.2629815745394
LC0994118	27.488	27-28	1.35983548233989	97.9211997455897
LC0964918	27.488	27-28	1.62613497863539	99.3734083902962
LC0185944	27.488	27-28	1.01029995663981	95
LC0255947	27.488	27-28	1.28194193344082	95
LC0476387	27.488	27-28	1.58681226944338	99.2668965286379
LC0854595	27.488	27-28	1.02242837118549	95
LC0487016	27.488	27-28	1.71941415970259	99.2635490242025
LC0896735	27.488	27-28	1.05880548667591	95
LC0820967	27.488	27-28	1.78153996860594	98.1452962838969
LC0614147	27.488	27-28	1.52126887559839	98.2929441692328
LC0547854	27.488	27-28	1.35525990552738	98.460147959696
LC0838380	27.488	27-28	1.35314654621398	98.3528624037496
LC0476908	27.488	27-28	1.75981887737483	99.1564288822683
LC0701702	27.488	27-28	2.12978653452034	99.4771241830065
LC0452046	27.488	27-28	1.80386663428498	99.2305118768819
LC0940060	27.488	27-28	1.7337588355872	98.4933203870493
LC1043302	27.488	27-28	1.11461098423217	95
LC0785643	27.488	27-28	1.13193929521042	95
LC0466965	27.488	27-28	1.02530586526477	95
LC0942843	27.489	27-28	1.18892848376085	95.1581060732809
LC0360204	27.489	27-28	1.35179630689702	98.4610237537638
LC0613841	27.489	27-28	2.15977767278725	99.5879396984925
LC0525596	27.489	27-28	1.50379068305718	97.3518580515567
LC0654043	27.489	27-28	1.34849957028384	96.9270937939345
LC0903959	27.489	27-28	1.38399478944173	98.3227318379645
LC0649858	27.489	27-28	1.46194849520376	97.1984201365645
LC0176226	27.489	27-28	1.81564414913197	99.1569086651054
LC0395316	27.489	27-28	1.04414762087872	95
LC0901011	27.489	27-28	1.1034616220947	95
LC0173961	27.489	27-28	1.68592079219454	99.2673134827702
LC0479113	27.489	27-28	1.35907622605926	99.1263013423493
LC0614010	27.489	27-28	2.00225247992054	99.5845896147404
LC0834852	27.489	27-28	1.16996817399689	95.1991965182457
LC0937464	27.489	27-28	1.05461305455689	95
LC0579970	27.489	27-28	1.68466586402586	98.177554438861
LC0417754	27.489	27-28	1.01029995663981	95
LC0520445	27.489	27-28	1.29047981333067	97.3833026601974
LC0507690	27.489	27-28	1.57298770819821	99.0727412713822
LC0722550	27.489	27-28	1.14921911265538	95
LC0421261	27.489	27-28	1.30102999566398	98.4575233379061
LC0613100	27.489	27-28	1.13956426617585	95
LC0515337	27.49	27-28	1.04532297878666	95
LC0978007	27.49	27-28	1.55169391512722	98.1420106457768
LC0525694	27.49	27-28	1.66143405039392	96.7997857597161
LC0492294	27.49	27-28	1.33905373570914	97.6467043818833
LC0844007	27.49	27-28	1.42357351973274	98.8707947996247
LC0891049	27.49	27-28	1.09131515969722	95
LC0278935	27.49	27-28	1.24353410183206	96.0598053316386
LC0368385	27.49	27-28	1.28239550474253	97.5811308129809
LC0634206	27.49	27-28	1.30920417967041	97.5599143124916
LC0961697	27.49	27-28	1.43743344379797	97.1643789755608
LC0663034	27.49	27-28	1.33203427702752	96.5055562993707
LC0857149	27.49	27-28	1.32118402730231	97.4589889521259
LC0839703	27.49	27-28	1.2417954312952	95
LC0229159	27.49	27-28	1.04532297878666	95
LC0344090	27.49	27-28	1.31722734917642	98.9996654399465
LC0416261	27.49	27-28	1.28262211287806	97.2666443626631
LC0468131	27.49	27-28	1.3236645356081	97.9679967862882
LC0488202	27.49	27-28	1.2513948500401	97.7971208570472
LC0997213	27.49	27-28	1.47231754631684	97.2994679249071
LC0538879	27.49	27-28	1.3070679506613	97.991497338734
LC0278774	27.49	27-28	1.55630250076729	99.1569086651054
LC0824964	27.49	27-28	1.13861843389949	95.1163959135823
LC0104891	27.491	27-28	1.06520612805431	95
LC0482119	27.491	27-28	1.26997967664532	97.961369798815
LC0569514	27.491	27-28	1.61384182187607	99.0694872138171
LC0869302	27.491	27-28	1.27160930137883	97.4422497489119
LC0949608	27.491	27-28	1.76357772446665	99.2868383165366
LC0510990	27.491	27-28	1.5710096723093	99.2659381913253
LC0492003	27.491	27-28	1.07554696139253	95
LC0935587	27.491	27-28	1.7592900330243	98.757826363545
LC0641314	27.491	27-28	1.32283927268632	96.586916513301
LC0820731	27.491	27-28	1.44978684698577	98.4298627385336
LC0584505	27.491	27-28	1.10822665637493	95.2972285446512
LC0818300	27.491	27-28	1.16405529189345	95.8319383997322
LC0718023	27.491	27-28	1.44607093570101	97.4154670237697
LC0868772	27.491	27-28	1.36172783601759	96.8429862738534
LC0985069	27.491	27-28	1.02612451674545	95
LC0771837	27.491	27-28	1.86905561870191	99.1524288107203
LC0167591	27.491	27-28	1.18298496700358	95.3161592505855
LC0775707	27.491	27-28	1.68493508264089	99.2561318858062
LC0856831	27.491	27-28	1.57898284270279	99.3667068757539
LC0959095	27.491	27-28	1.53147891704226	98.0549045865417
LC0977845	27.491	27-28	1.37456506072277	97.8404258881039
LC1033299	27.492	27-28	1.22375545365724	97.6835269306732
LC0661516	27.492	27-28	1.07040732174012	95
LC0843022	27.492	27-28	1.04139268515822	95
LC1019506	27.492	27-28	1.34849957028384	98.5170555350986
LC0527360	27.492	27-28	1.42748610909579	95
LC1041885	27.492	27-28	1.7580030092998	99.155694039602
LC1019133	27.492	27-28	1.66633074430197	98.747781832792
LC0210043	27.492	27-28	1.16996817399689	96.0020073603212
LC0474670	27.492	27-28	1.33243845991561	95.7319318448097
LC0132574	27.492	27-28	1.23653726148869	97.006388600863
LC0649124	27.492	27-28	1.01745072951054	95
LC0775819	27.492	27-28	1.32654066851656	98.2892534315367
LC0513252	27.492	27-28	1.01199311465926	95
LC0652764	27.492	27-28	2.07994059715236	99.3735343383585
LC0821236	27.492	27-28	1.25115134317535	97.519250083696
LC0474270	27.492	27-28	1.27875360095283	97.3588190004352
LC0907616	27.492	27-28	1.36116099519503	98.087806838351
LC0961452	27.492	27-28	1.14705767102836	95
LC0564383	27.492	27-28	1.80126647048962	99.2629815745394
LC0255734	27.492	27-28	2.12619636792053	99.5416527266644
LC0100535	27.493	27-28	1.11159852488039	95
LC1036005	27.493	27-28	1.05880548667591	95
LC0832063	27.493	27-28	1.04414762087872	95
LC0868657	27.493	27-28	1.05614226205905	95
LC0868191	27.493	27-28	1.30621050816776	97.5259457649816
LC0641733	27.493	27-28	1.52035250408332	98.3464988619628
LC0715619	27.493	27-28	1.16405529189345	96.7934127727942
LC0395185	27.493	27-28	1.43933269383026	99.1767343797062
LC0532796	27.493	27-28	1.00732095292274	95
LC0889777	27.493	27-28	1.21005084987514	97.5412032694627
LC0138869	27.493	27-28	1.2087100199064	95
LC0705511	27.493	27-28	1.84806589540399	99.3734083902962
LC0827519	27.493	27-28	2.11210205477089	99.4739311084305
LC0420266	27.493	27-28	1.00130093302042	95
LC0514541	27.493	27-28	1.51348395670426	95.7591377694471
LC0739550	27.493	27-28	2.55521540512607	99.5843807608513
LC0862071	27.493	27-28	1.97201759867402	99.2661841576196
LC0798806	27.493	27-28	1.22427401429426	96.131042106321
LC0404727	27.493	27-28	1.10243370568134	95
LC0426755	27.493	27-28	1.01745072951054	95
LC0908057	27.493	27-28	1.03019478535675	95
LC0196938	27.494	27-28	1.21058602490516	95.2470147506439
LC0845979	27.494	27-28	1.19948091486236	95
LC0469127	27.494	27-28	1.1274287778516	95
LC0494388	27.494	27-28	2.553020861135	99.5882569544405
LC0511502	27.494	27-28	1.17522180034305	95.9741650491935
LC0728941	27.494	27-28	1.263399331334	97.1013522559914
LC0795143	27.494	27-28	2.15338797933181	99.5845060983782
LC0979063	27.494	27-28	1.88405864709394	99.0683958312389
LC0811144	27.494	27-28	1.01199311465926	95
LC0678254	27.494	27-28	1.03302144468291	95
LC0915435	27.494	27-28	1.39846084960822	97.7234683629059
LC0935495	27.494	27-28	1.46134843364798	98.4532976230331
LC0212701	27.494	27-28	1.55714614231836	98.7587822014052
LC1036700	27.494	27-28	1.22685757028872	96.6156730157667
LC0174399	27.494	27-28	1.182129214053	95
LC0359008	27.494	27-28	1.3151303171836	97.7183004349281
LC0535200	27.494	27-28	1.42127479121035	98.6609982258227
LC0626916	27.494	27-28	1.31722734917642	98.65443834516
LC0718200	27.494	27-28	1.21510858105309	95.3373945641987
LC0858507	27.494	27-28	2.11630881465542	99.3765293466966
LC0914064	27.494	27-28	1.10822665637493	95
LC0352790	27.494	27-28	1.06520612805431	95
LC0934425	27.494	27-28	1.49568306761692	99.041683420453
LC0491950	27.494	27-28	1.52348633234323	99.3740166705721
LC0615316	27.494	27-28	1.91933963678741	99.2663316582915
LC0368387	27.494	27-28	1.34183005692051	98.2134493141519
LC0221988	27.495	27-28	2.05679054827438	99.5851455336233
LC0471938	27.495	27-28	1.01619735351244	95
LC0516868	27.495	27-28	1.2417954312952	95
LC0716799	27.495	27-28	1.8746557325981	99.2629815745394
LC0454382	27.495	27-28	1.27160930137883	98.6040906504201
LC0669428	27.495	27-28	1.19173039336286	97.4201104232893
LC0894276	27.495	27-28	1.27806733088866	97.6062939404084
LC0196678	27.495	27-28	1.32572085801941	96.2395449983272
LC0969903	27.495	27-28	1.18977095634687	95
LC1002916	27.495	27-28	1.96848294855394	99.373471370657
LC0471812	27.495	27-28	1.40500466505037	99.0024436782379
LC0565615	27.495	27-28	1.28891960566173	97.3796934609464
LC0983448	27.495	27-28	1.42975228000241	98.393036491463
LC0197713	27.495	27-28	2.16852694619269	99.3777183004349
LC0496905	27.495	27-28	1.71458120883953	98.7580758544505
LC0780720	27.495	27-28	1.51441492058037	98.4561803020662
LC0474581	27.496	27-28	1.27091163941048	95.6294759386922
LC0995699	27.496	27-28	1.27392678010053	95
LC0622402	27.496	27-28	2.00603795499732	99.4740368509213
LC0862752	27.496	27-28	1.2132520521964	95.7034258732126
LC0528029	27.496	27-28	1.41212440617332	97.5797542931744
LC0945428	27.496	27-28	1.53262700122889	99.1086985658759
LC0999009	27.496	27-28	1.07809415040641	95
LC0168910	27.496	27-28	1.4020893505721	98.3472733355637
LC0408951	27.496	27-28	1.10585067438514	95
LC0495340	27.496	27-28	1.58624963886604	98.5103605262277
LC0878878	27.496	27-28	1.26434550705009	98.0013391362571
LC0940681	27.496	27-28	1.19117145572856	96.4312018747908
LC0624450	27.496	27-28	2.05629488707623	99.4773869346734
LC0660929	27.496	27-28	1.16702179579026	96.9206051680278
LC0843147	27.496	27-28	1.28262211287806	97.9576120802223
LC0735902	27.496	27-28	1.23223352111473	96.7023769668564
LC0540587	27.496	27-28	1.46731206298055	98.6576507213872
LC0472505	27.496	27-28	1.34713478291002	98.4199779064707
LC0736894	27.496	27-28	1.58793534863636	98.8805094687448
LC0398836	27.496	27-28	1.06892761168207	95
LC0776091	27.496	27-28	1.39252108993193	97.5532199759004
LC0875603	27.496	27-28	1.21165440055318	95.959156344158
LC0437118	27.497	27-28	1.01619735351244	95
LC0553038	27.497	27-28	1.83448428533481	99.2635490242025
LC0964101	27.497	27-28	1.61023417533439	98.5671242048878
LC0537763	27.497	27-28	1.40925665203891	98.3831553576808
LC0674696	27.497	27-28	1.66001122128933	97.9448386664882
LC1003178	27.497	27-28	1.28465628278852	97.2985639205972
LC0473982	27.497	27-28	1.24600590407603	98.5166086257702
LC0563838	27.497	27-28	1.60799085854717	98.9622736250126
LC0626341	27.497	27-28	1.24846371755103	96.3047262016334
LC0714466	27.497	27-28	1.36754227352058	97.1549069487214
LC0580316	27.497	27-28	1.14921911265538	95
LC0815297	27.497	27-28	1.14612803567824	95
LC0590038	27.497	27-28	1.49136169383427	98.778283572098
LC0233735	27.497	27-28	1.0927206446841	95
LC0709352	27.497	27-28	1.30102999566398	95.360824742268
LC0517597	27.497	27-28	1.23904909314019	95.8156194556958
LC0396314	27.498	27-28	1.10687054447865	95
LC0484726	27.498	27-28	1.72255166200096	99.1565135895033
LC0486284	27.498	27-28	1.30319605742049	96.8509470584298
LC0938898	27.498	27-28	1.46284703583167	98.4064278540341
LC0510995	27.498	27-28	1.47914324797861	99.2625863109204
LC0511979	27.498	27-28	1.24699069924155	96.6769292550699
LC0143926	27.498	27-28	1.05346260492546	95
LC0556028	27.498	27-28	1.56145917124192	98.5672681016302
LC0614884	27.498	27-28	2.06599028923378	98.6678270183425
LC0629756	27.498	27-28	1.86823286842246	98.778283572098
LC0868101	27.498	27-28	1.05728564441821	95
LC1039888	27.498	27-28	1.80195223485428	99.373471370657
LC0100459	27.498	27-28	1.21669359916975	95
LC0979907	27.498	27-28	2.33027169116751	99.5845060983782
LC1002593	27.498	27-28	1.31722734917642	95.1475804832341
LC0898179	27.498	27-28	1.79434860389608	99.1556091676719
LC0501380	27.498	27-28	1.04805317311561	95
LC0398962	27.498	27-28	1.11159852488039	95
LC0186968	27.499	27-28	1.86189269039145	99.4780863164938
LC0126657	27.499	27-28	1.16286299332193	97.4874539979926
LC0515500	27.499	27-28	1.3727279408856	96.1804974391591
LC0521612	27.499	27-28	1.8003045775562	99.2636229749632
LC0721349	27.499	27-28	1.09760432887441	95
LC0518298	27.499	27-28	1.18412335423967	95.5023090823907
LC0542661	27.499	27-28	1.40380661054742	99.1731664044455
LC0544778	27.499	27-28	1.04688519083771	95.0016739203214
LC0919426	27.499	27-28	1.38273726576133	96.3783639041371
LC0209050	27.499	27-28	1.41380251676935	99.0132789243068
LC0696111	27.499	27-28	1.5854607295085	98.2825577502511
LC0253719	27.499	27-28	1.16761267272753	97.8849436096516
LC0476902	27.499	27-28	1.43248825577051	98.671040739129
LC0479573	27.499	27-28	1.2312146479626	96.9470759548756
LC0672936	27.499	27-28	1.5009222391903	98.4569554157183
LC0796599	27.499	27-28	1.86474833562966	99.2561318858062
LC0408235	27.499	27-28	1.06520612805431	95
LC0810252	27.499	27-28	1.22245633667925	95
LC0867653	27.499	27-28	1.48939592172713	98.1452962838969
LC0525920	27.499	27-28	2.06535560128997	99.3740166705721
LC0795368	27.499	27-28	1.26599637049508	97.7904251757616
LC0174392	27.499	27-28	1.40001963506516	98.3037805286049
LC0217775	27.499	27-28	1.22167499707077	95
LC0512252	27.499	27-28	1.55798814822491	99.1564853556485
LC0873190	27.499	27-28	1.33905373570914	96.3374623367928
LC0398372	27.499	27-28	1.02036128264771	95
LC0606900	27.499	27-28	1.92267356785855	99.3668341708543
LC0484391	27.499	27-28	1.11058971029925	95
LC0556120	27.499	27-28	2.38039216005703	99.4777893080708
LC0838470	27.499	27-28	1.05728564441821	95
LC0218741	27.499	27-28	1.48798633112939	98.5680829708933
LC0612108	27.499	27-28	2.40413212369531	99.5879396984925
LC0489627	27.499	27-28	1.48358729696889	96.2478243406078
LC0901312	27.499	27-28	1.01911629044707	95
LC0956733	27.499	27-28	1.34103863167752	97.8410764493239
LC0217919	27.499	27-28	1.11394335230684	95
LC0632677	27.499	27-28	1.7900739484263	99.3735343383585
LC0868255	27.499	27-28	1.44901531634779	98.4595291517364
LC0838308	27.5	27-28	1.34301449715077	96.9802477402076
LC0372986	27.5	27-28	1.23578087032756	97.2566075610572
LC0357243	27.5	27-28	1.06258198422816	95
LC0539610	27.5	27-28	1.1296898921993	95.1198286249833
LC0734864	27.5	27-28	1.13097669160562	95
LC1025500	27.5	27-28	1.09025805293132	95
LC0151635	27.5	27-28	1.15986784709257	97.1601552047097
LC0433698	27.5	27-28	1.13640344813399	95.8390473960598
LC0915944	27.5	27-28	1.19368102954128	95.912286575159
LC0188548	27.5	27-28	1.2143138974244	96.3834058213449
LC0161330	27.5	27-28	1.26030994579492	96.4110111382413
LC0174758	27.5	27-28	1.24526583945746	98.0930076948812
LC0544147	27.5	27-28	1.44870631990508	98.1153550028454
LC0425059	27.5	27-28	1.5487578285737	98.5137080306631
LC0281840	27.5	27-28	1.81564414913197	99.2639678822349
LC1039370	27.5	27-28	1.08170727009735	95
LC0132533	27.5	27-28	1.47610671684019	99.073268651723
LC0937109	27.5	27-28	1.47813342810052	98.4501054463897
LC0489097	27.5	27-28	1.80181516858144	98.3530278177619
LC0635085	27.5	27-28	1.68214507637383	99.3735343383585
LC0653373	27.5	27-28	1.06145247908719	95
LC0507071	27.5	27-28	1.01745072951054	95
LC0631352	27.5	27-28	1.19755621315354	95.9666622037756
LC0183760	27.5	27-28	1.64748077317368	99.016393442623
LC0834192	27.5	27-28	1.04257551244019	95
LC0948634	27.501	27-28	1.19089171692217	95
LC0541854	27.501	27-28	1.50351831272407	98.5773106149366
LC0728021	27.501	27-28	1.24944296144258	98.1757932788861
LC0977501	27.501	27-28	1.02118929906994	95
LC0514532	27.501	27-28	1.1430148002541	95
LC0960639	27.501	27-28	1.29424571613812	95
LC0350187	27.501	27-28	2.08066255639418	99.6816887250796
LC0410011	27.501	27-28	1.06781451116184	95
LC0731575	27.501	27-28	1.30254737248749	97.7160845249657
LC0462010	27.501	27-28	1.05461305455689	95
LC1000535	27.501	27-28	1.6028193424327	98.7580758544505
LC0123329	27.501	27-28	1.22245633667925	95.0963339577201
LC0641145	27.501	27-28	1.48501121457857	98.661535887569
LC0446001	27.501	27-28	1.16908635748702	96.0399022528705
LC0505226	27.501	27-28	1.85064623518307	98.7580758544505
LC0533100	27.501	27-28	1.32715451240943	98.6609982258227
LC0191229	27.501	27-28	1.07664044367034	95
LC0539537	27.501	27-28	1.16196661636407	95
LC0562044	27.501	27-28	1.02036128264771	95
LC0282507	27.501	27-28	1.07151380509509	95
LC0566462	27.501	27-28	1.16790781000148	96.58992035339
LC0595092	27.501	27-28	1.8131137540079	99.2668965286379
LC0971008	27.501	27-28	1.18582535961296	95
LC0837598	27.501	27-28	1.31827208021163	96.0406974798353
LC0633963	27.502	27-28	1.13193929521042	95
LC0643656	27.502	27-28	1.06258198422816	95
LC0806790	27.502	27-28	1.81070286094712	99.3667068757539
LC0983257	27.502	27-28	1.05076631123304	95
LC0806017	27.502	27-28	1.19089171692217	97.3819886173418
LC0498949	27.502	27-28	1.35314654621398	98.1521775516353
LC0167403	27.502	27-28	1.04532297878666	95
LC0267466	27.502	27-28	1.14612803567824	95.955168952827
LC0343385	27.502	27-28	1.06520612805431	95
LC0674673	27.502	27-28	1.43360984332372	97.4025974025974
LC0935343	27.502	27-28	1.26221370547642	97.2815533980583
LC0802290	27.502	27-28	1.01325866528352	95
LC0874912	27.502	27-28	1.00732095292274	95
LC0903833	27.502	27-28	2.26757062656934	99.3600053612116
LC0470805	27.502	27-28	1.16790781000148	95
LC0560138	27.502	27-28	1.20030318298158	96.6166923231377
LC0173884	27.502	27-28	1.13640344813399	95
LC0258054	27.502	27-28	1.21058602490516	98.0304146847994
LC0627253	27.502	27-28	1.90762630484327	99.3668341708543
LC0644980	27.502	27-28	1.71281800020785	98.3464988619628
LC0566766	27.502	27-28	1.08671566394488	95
LC0584166	27.502	27-28	1.43296929087441	98.6611326817512
LC0907636	27.502	27-28	1.20493352235414	96.3372170885228
LC0231882	27.503	27-28	1.03019478535675	95
LC0361575	27.503	27-28	1.12515582958053	95
LC0541884	27.503	27-28	1.20330491613848	97.1822501840573
LC0223706	27.503	27-28	1.00432137378264	95
LC0731355	27.503	27-28	1.49498897368317	98.3063328424153
LC0229407	27.503	27-28	1.32919441508845	96.1023753763801
LC0510952	27.503	27-28	1.64246452024212	98.7714658721923
LC0541198	27.503	27-28	1.98353608160299	99.2668965286379
LC0524022	27.503	27-28	1.43408963841789	98.2527781496854
LC0495347	27.503	27-28	1.5449357658815	99.0794362802531
LC0741518	27.503	27-28	1.01619735351244	95
LC0922069	27.503	27-28	1.09621458534641	95
LC0539535	27.503	27-28	1.65185926924695	98.5672681016302
LC0565931	27.503	27-28	1.71424591101789	99.1564006427424
LC0777460	27.503	27-28	1.20030318298158	95
LC1042960	27.503	27-28	2.08221071660124	99.4739839849901
LC0638527	27.503	27-28	1.27943878828702	97.9013254786451
LC0943965	27.503	27-28	1.21984638602436	95
LC0992094	27.503	27-28	1.85859734499469	98.4568004552606
LC1020604	27.503	27-28	1.10105935490812	96.6514867398875
LC0563559	27.503	27-28	1.29490691060519	96.3512201653667
LC0167070	27.503	27-28	1.16076856186113	98.1799933087989
LC0864106	27.503	27-28	1.18695633546541	95
LC0894057	27.503	27-28	2.14677898930783	99.3698676051617
LC0168819	27.503	27-28	1.86474833562966	99.4780863164938
LC0388265	27.503	27-28	1.03462845662532	95
LC0800688	27.503	27-28	1	95
LC0392101	27.503	27-28	1.17201880942456	95
LC0516284	27.503	27-28	1.04139268515822	95
LC0621077	27.503	27-28	1.00302947055362	95.3708662471549
LC1033974	27.503	27-28	1.19755621315354	95.0289559133666
LC0096857	27.504	27-28	1.02775720469055	95
LC0486135	27.504	27-28	1.44638181222244	98.7481590574374
LC0466949	27.504	27-28	1.22505069613805	95.0122183911894
LC0644097	27.504	27-28	1.99418512820232	99.373513350531
LC0828554	27.504	27-28	1.17318626841227	95
LC0808192	27.504	27-28	1.01619735351244	95
LC0237733	27.504	27-28	1.34556975605639	98.2268317162931
LC0342578	27.504	27-28	1.06258198422816	95
LC0559255	27.504	27-28	1.49858620881752	99.3470836402598
LC0655089	27.504	27-28	1.33825723024626	99.2629568829776
LC0657178	27.504	27-28	1.23274206272074	97.9178522411542
LC0468634	27.504	27-28	1.20139712432045	95
LC0760282	27.504	27-28	1.09760432887441	95
LC0556157	27.504	27-28	1.30254737248749	97.5529742576909
LC0388999	27.504	27-28	1.16967443405881	96.7413850786216
LC0718359	27.504	27-28	1.28510702956681	98.1012022370316
LC0456392	27.504	27-28	1.43248825577051	98.3364573570759
LC0565631	27.504	27-28	1.35755371974308	98.2325176580859
LC0723889	27.504	27-28	1.01452053875792	95
LC0095964	27.504	27-28	1.12515582958053	95
LC0624810	27.504	27-28	1.37401474029191	98.3464988619628
LC0904422	27.504	27-28	2.18406650569166	99.4739311084305
LC0917488	27.504	27-28	1.30319605742049	95
LC0974577	27.504	27-28	1.06781451116184	95
LC0189142	27.504	27-28	1.04805317311561	95
LC0641839	27.504	27-28	1.3727279408856	98.2996385058241
LC0739479	27.504	27-28	1.32159843046534	98.0593262946204
LC0464310	27.504	27-28	1.2559957267224	95.6951092960198
LC0788384	27.504	27-28	1.2312146479626	96.9358025518234
LC0467296	27.505	27-28	1.06145247908719	95
LC0793407	27.505	27-28	1.0542299098634	95
LC0450250	27.505	27-28	1.74201774714014	99.2668965286379
LC0462338	27.505	27-28	1.59295357154787	98.6777357479999
LC0922977	27.505	27-28	1.14612803567824	95
LC1025622	27.505	27-28	1.91655921930111	99.3634201092237
LC0424148	27.505	27-28	1.63134228648393	99.2635490242025
LC0924857	27.505	27-28	1.20030318298158	95.6654170571696
LC0981562	27.505	27-28	1.09516935143176	95
LC0507626	27.505	27-28	1.14829409743475	95
LC0609594	27.505	27-28	1.00518051250378	95
LC0734242	27.505	27-28	1.08919836680515	95
LC0398814	27.505	27-28	1.29885307640971	98.4074941451991
LC0541428	27.505	27-28	1.99458108125989	99.3740166705721
LC0875032	27.505	27-28	1.42634857378751	98.282040119219
LC0464782	27.505	27-28	2.11186714680447	99.3673216617012
LC0631316	27.505	27-28	1.57217431361306	98.7582005623243
LC0704805	27.505	27-28	1.6017341482601	99.2629074948906
LC0811300	27.505	27-28	1.14829409743475	95
LC1042782	27.505	27-28	2.64169219451959	99.5845478607565
LC0462798	27.505	27-28	1.59900923982334	98.9589261205771
LC0713793	27.505	27-28	1.51481329499929	98.2926012721794
LC0418226	27.505	27-28	1.05728564441821	95
LC0557086	27.505	27-28	1.1044871113124	95
LC0509045	27.505	27-28	1.13193929521042	95
LC0530189	27.506	27-28	1.42797271360821	99.0995213068657
LC0534072	27.506	27-28	1.50799072481969	96.5724996652832
LC0502070	27.506	27-28	2.37666818581053	99.5882569544405
LC0762793	27.506	27-28	1.08671566394488	95
LC0780703	27.506	27-28	1.29047981333067	97.8908603950452
LC0542695	27.506	27-28	1.49996186559619	98.460147959696
LC0520635	27.506	27-28	2.35483805558464	99.4777893080708
LC0554254	27.506	27-28	1.32428245529769	95.1533003079395
LC0255452	27.506	27-28	1.40329214515825	97.7684844429575
LC0450936	27.506	27-28	1.31576049066573	97.7471295149466
LC0363749	27.506	27-28	1.22865695810894	96.644362663098
LC0495205	27.506	27-28	2.80776496737978	99.6819870786329
LC0140932	27.506	27-28	1.47187819930729	99.073268651723
LC0610984	27.506	27-28	1.46448954743397	98.6577855134556
LC0470906	27.506	27-28	1.80407124888566	99.2635490242025
LC0535724	27.506	27-28	2.23403615491585	99.2702440330733
LC0657521	27.506	27-28	1.63728954767817	99.2629815745394
LC0857201	27.506	27-28	1.52840243795362	99.0891128897224
LC1020113	27.506	27-28	1.24004977211265	95
LC1026658	27.506	27-28	1.36530074863799	98.4018494321037
LC0392293	27.506	27-28	1.49803472368703	98.7755102040816
LC0520086	27.506	27-28	1.62940959910272	98.7580758544505
LC0437979	27.506	27-28	1.51308436046514	97.9284495164151
LC0734792	27.506	27-28	1.58092497567562	97.9845999330432
LC0226645	27.506	27-28	1.51534389308838	99.2470131521703
LC0278652	27.506	27-28	1.14519640611418	95
LC0719395	27.506	27-28	2.11554394803222	99.2629815745394
LC0482446	27.507	27-28	1.09516935143176	95
LC0539883	27.507	27-28	1.96222723135009	99.4777893080708
LC0656544	27.507	27-28	1.14457420760962	95.0328022492971
LC0711586	27.507	27-28	2.18192929550323	99.3667068757539
LC0521971	27.507	27-28	1.47885496752866	98.346332808891
LC0421008	27.507	27-28	2.22911845532895	99.4777893080708
LC0646172	27.507	27-28	1.59028440371816	98.3464988619628
LC0711592	27.507	27-28	1.28352736486169	97.432721917258
LC0151094	27.507	27-28	1.13640344813399	95
LC0395858	27.507	27-28	1.13861843389949	95.5135496821679
LC0469946	27.507	27-28	1.4201208480857	98.3321052984125
LC0797658	27.507	27-28	1.49568306761692	98.6139939738868
LC0877541	27.507	27-28	1.19755621315354	95.6833327751917
LC0720140	27.507	27-28	1.16196661636407	95
LC0970766	27.507	27-28	1.3727279408856	97.4260275806668
LC0379725	27.507	27-28	1.72948876917956	99.4779989961519
LC0860953	27.507	27-28	1.03019478535675	95
LC0882244	27.507	27-28	1.21984638602436	95.491816995214
LC0802514	27.507	27-28	1.31973049433022	95.6056092908063
LC0948509	27.508	27-28	1.02816441942447	95
LC0540193	27.508	27-28	1.67924614541386	98.6543032169518
LC0841556	27.508	27-28	1.07151380509509	95
LC0485056	27.508	27-28	1.05230909964732	95
LC0796384	27.508	27-28	1.20411998265592	95
LC0139290	27.508	27-28	1.07298474462793	95
LC0749474	27.508	27-28	1.13097669160562	95
LC0440596	27.508	27-28	1.01325866528352	95
LC0805839	27.508	27-28	1.4201208480857	97.2949447606294
LC0794279	27.508	27-28	1.51534389308838	98.3394710411784
LC0398309	27.508	27-28	2.14116746864623	99.5717631314821
LC0664710	27.508	27-28	1.73711309430596	99.4539363484087
LC0347244	27.508	27-28	1.15044940946088	95
LC0451726	27.508	27-28	1.32428245529769	97.4793291601111
LC0498421	27.508	27-28	1.78852188722247	98.7580758544505
LC0863159	27.508	27-28	2.66187891276131	99.5878568556494
LC0891147	27.508	27-28	1.61204174464527	98.5671242048878
LC0739884	27.508	27-28	2.69091340267065	99.5878568556494
LC0910093	27.508	27-28	1.23401081758718	95
LC0267629	27.508	27-28	1.68124123737559	98.5680829708933
LC0480465	27.508	27-28	1.47304880508854	97.3621665048706
LC0648016	27.508	27-28	1.22608411597582	98.5527638190955
LC0980751	27.508	27-28	1.05076631123304	96.0202168965056
LC0361446	27.508	27-28	1.39410130204004	99.0197390431583
LC0353063	27.509	27-28	1.20030318298158	97.0592171294747
LC0474715	27.509	27-28	1.08026562733984	95
LC0450352	27.509	27-28	1.07040732174012	95
LC0546720	27.509	27-28	2.34695899867353	99.6819870786329
LC0176202	27.509	27-28	1.19089171692217	96.644362663098
LC0537281	27.509	27-28	1.02897770520878	95
LC0621525	27.509	27-28	1.10243370568134	95
LC0851095	27.509	27-28	1.2771506139638	97.2614663542015
LC0261315	27.509	27-28	1.24427712080184	96.8742679294535
LC0742867	27.509	27-28	1.6375897858387	99.2626110273169
LC0854331	27.509	27-28	1.13193929521042	95
LC0219131	27.509	27-28	1.0927206446841	95
LC0278773	27.509	27-28	1.11494441571258	95
LC0399418	27.509	27-28	2.21077318047017	99.4780863164938
LC0532408	27.509	27-28	1.40157284567645	97.7772570548656
LC0676767	27.509	27-28	1.27875360095283	96.6996920605168
LC0476987	27.509	27-28	1.35525990552738	97.0943661500351
LC0991011	27.509	27-28	1.05728564441821	95
LC1044080	27.509	27-28	2.70639343354095	99.5842553476832
LC0536787	27.509	27-28	1.51027684441735	98.3229002778429
LC0699420	27.509	27-28	1.08170727009735	95
LC0965033	27.509	27-28	1.44901531634779	98.4265148978909
LC0437879	27.509	27-28	1.44762309776029	98.1532285045166
LC0438682	27.509	27-28	1.16790781000148	95
LC0814912	27.509	27-28	1.11627558758054	95
LC0965062	27.509	27-28	1.01745072951054	95
LC0166106	27.51	27-28	1.28035069304601	98.2067581130813
LC0267809	27.51	27-28	2.36899308516525	99.5851455336233
LC0689611	27.51	27-28	1.46194849520376	98.3665818717365
LC1003927	27.51	27-28	1.04532297878666	95
LC0485454	27.51	27-28	1.32076922833869	96.5621129447997
LC0866178	27.51	27-28	1.2143138974244	95
LC0479753	27.51	27-28	1.33425264233423	96.1202423593211
LC0567653	27.51	27-28	2.15271631110641	99.3768217911348
LC0934289	27.51	27-28	1.10687054447865	95
LC0650256	27.51	27-28	1.13735411137073	96.087160262418
LC0523117	27.51	27-28	1.51348395670426	95
LC0360300	27.51	27-28	1.15044940946088	95
LC0451625	27.51	27-28	1.4367985102318	97.7036119572858
LC1037770	27.51	27-28	1.5794405971398	99.2629074948906
LC0738975	27.51	27-28	1.1156105116743	95
LC0971209	27.51	27-28	1.22167499707077	95
LC0842174	27.51	27-28	1.54530711646582	98.3762972882491
LC0528121	27.51	27-28	1.55834850876162	99.2668965286379
LC0960338	27.51	27-28	1.27943878828702	97.1074656846334
LC0505282	27.511	27-28	1.56784945057311	98.6609982258227
LC0132299	27.511	27-28	1.34103863167752	97.7049180327869
LC0513783	27.511	27-28	1.04960561259497	95
LC0959985	27.511	27-28	1.04805317311561	95
LC0529818	27.511	27-28	1.78632543439007	99.4744418036354
LC0482675	27.511	27-28	1.28035069304601	95
LC0192495	27.511	27-28	1.34143452457814	97.4774171963868
LC0227138	27.511	27-28	1.38756777941719	98.6451677650286
LC0508408	27.511	27-28	2.10520351571034	99.5715194322632
LC1026259	27.511	27-28	1.54444013731769	98.051752418572
LC0244040	27.511	27-28	1.5478977175631	99.073268651723
LC0662079	27.511	27-28	1.04688519083771	95
LC0878271	27.511	27-28	1.15866398081399	95
LC0964232	27.511	27-28	1.66388929862266	97.8542496568808
LC0280984	27.511	27-28	1.03742649794062	95
LC0368338	27.511	27-28	1.21801004298436	97.2030779524925
LC0551666	27.511	27-28	1.11859536522376	96.7328356710073
LC0625777	27.511	27-28	1.90563400132695	98.8887401258535
LC0636272	27.511	27-28	1.01619735351244	95
LC0786844	27.511	27-28	1.51027684441735	98.4599933043187
LC1004091	27.512	27-28	1.13735411137073	95
LC1001468	27.512	27-28	1.02978947083186	95
LC0465625	27.512	27-28	1.03582982525283	95
LC0755676	27.512	27-28	1.80407124888566	98.8680888114933
LC0756361	27.512	27-28	1.03582982525283	95
LC0970113	27.512	27-28	1.48897352472651	98.4265148978909
LC0772611	27.512	27-28	1.54617236831694	98.2996385058241
LC0886912	27.512	27-28	1.55714614231836	99.252781128535
LC0520823	27.512	27-28	1.31868926994775	97.1180880974695
LC0671427	27.512	27-28	1.01029995663981	95
LC0155695	27.512	27-28	1.42127479121035	99.1267982602877
LC0496002	27.512	27-28	1.16996817399689	95
LC0608919	27.512	27-28	1.13193929521042	95
LC1032343	27.512	27-28	1.19284611518884	97.9814548254276
LC0519052	27.512	27-28	1.60465797204787	99.2635490242025
LC0987976	27.512	27-28	1.57298770819821	98.1553398058252
LC0780159	27.512	27-28	1.14829409743475	96.032410352563
LC0886068	27.512	27-28	1.19506899646859	97.0580351159362
LC0584468	27.512	27-28	1.38273726576133	98.2680067001675
LC0646146	27.512	27-28	1.79934054945358	99.3735343383585
LC0489860	27.512	27-28	1.58092497567562	96.5621129447997
LC0669789	27.512	27-28	1.20411998265592	95
LC0681780	27.512	27-28	1.55594043781851	98.3464988619628
LC0791085	27.512	27-28	1.40807028588719	98.144364428069
LC0469116	27.513	27-28	1.07408468902824	95
LC0965706	27.513	27-28	1.44901531634779	97.7060379759553
LC0989652	27.513	27-28	1.66275783168157	98.5704720455306
LC0238232	27.513	27-28	1.41547416810924	98.0963532954165
LC1034370	27.513	27-28	1.12417805547468	97.6915602908165
LC0677040	27.513	27-28	1.0386201619497	95
LC0712454	27.513	27-28	1.1034616220947	95.2167916848868
LC0536377	27.513	27-28	1.12417805547468	95.5109965520704
LC0209411	27.513	27-28	1.13798673272353	95.9217129474741
LC0489108	27.513	27-28	1.16908635748702	95
LC0916334	27.513	27-28	1.06781451116184	95
LC0579774	27.513	27-28	1.32014628611105	98.1121970812692
LC0588185	27.513	27-28	1.61930207587561	98.9112227805695
LC0487561	27.513	27-28	1.11859536522376	95
LC0726360	27.513	27-28	1.29490691060519	96.9172579997322
LC0989059	27.513	27-28	1.01029995663981	95
LC0244317	27.513	27-28	1.3003780648707	97.4305787888926
LC0917711	27.513	27-28	1.30102999566398	98.807130411473
LC0969546	27.513	27-28	1.20411998265592	95
LC0659864	27.513	27-28	1.33142729652074	97.3122238586156
LC0359254	27.513	27-28	1.30470589821277	96.2265413307463
LC0478361	27.513	27-28	2.25411283957607	99.4777893080708
LC0819729	27.513	27-28	1.41664050733828	98.0984265148979
LC0919473	27.513	27-28	1.02325245963371	95
LC0563801	27.513	27-28	1.28262211287806	98.0751849496201
LC0438237	27.513	27-28	1.08529057823007	95
LC0632102	27.513	27-28	2.05979053957396	99.4740368509213
LC0957755	27.513	27-28	1.16613397030511	96.1779176009907
LC0446316	27.513	27-28	1.0927206446841	95
LC0344181	27.513	27-28	1.16076856186113	95.9785881565741
LC0520661	27.514	27-28	1.38792346697344	95.4612397911367
LC0670936	27.514	27-28	1.09516935143176	95
LC0922396	27.514	27-28	1.37894269861344	95.6725459352723
LC0485331	27.514	27-28	1.1430148002541	95
LC0873140	27.514	27-28	1.94586232448962	98.5562590024453
LC0610607	27.514	27-28	1.93881982502621	99.4740368509213
LC0130336	27.514	27-28	1.79525418258088	99.1569086651054
LC0766418	27.514	27-28	1.2312146479626	97.2614663542015
LC0559849	27.514	27-28	1.22167499707077	95.7198313365906
LC0761611	27.514	27-28	1.07809415040641	95
LC0911111	27.514	27-28	2.53950265261234	99.5845060983782
LC0463447	27.514	27-28	1.85400223312699	98.8685435008201
LC0499667	27.514	27-28	1.15259407792747	95
LC0537815	27.514	27-28	1.33485568961729	97.6266193552706
LC0613245	27.514	27-28	2.05269394192497	99.2663316582915
LC0760645	27.514	27-28	1.02775720469055	95
LC0886901	27.514	27-28	1.35218251811136	98.8506902559979
LC0139352	27.515	27-28	1.10585067438514	95
LC0979618	27.515	27-28	1.12515582958053	95
LC0499492	27.515	27-28	1.15654915133178	96.7733297630205
LC0591319	27.515	27-28	1.43296929087441	97.2954880171375
LC0171949	27.515	27-28	1.65021035466036	99.4780863164938
LC0453453	27.515	27-28	1.52126887559839	99.2635490242025
LC0462436	27.515	27-28	1.61710523050238	99.2668965286379
LC0281077	27.515	27-28	1.44978684698577	97.946213540273
LC0465541	27.515	27-28	1.45331834004704	98.6609982258227
LC0631129	27.515	27-28	2.41242694500959	99.5878568556494
LC0460762	27.515	27-28	1.6232492903979	99.1569086651054
LC0925782	27.515	27-28	1.13193929521042	95
LC0540994	27.515	27-28	1.56169753265399	98.7647708633214
LC0914886	27.515	27-28	1.34654855854847	99.0282803913685
LC0956593	27.515	27-28	1.22968184231768	95.1566474762351
LC0670190	27.515	27-28	1.10243370568134	95
LC0891149	27.515	27-28	1.33825723024626	98.4332105791764
LC0481622	27.515	27-28	1.24254142829838	99.1095638201721
LC0552322	27.515	27-28	1.34791518650169	98.2726877113112
LC0872558	27.515	27-28	1.36172783601759	96.5651155005022
LC0415325	27.515	27-28	1.00902574208691	95
LC0542724	27.515	27-28	2.20604290109252	99.6819870786329
LC0405258	27.515	27-28	1.81130684008134	99.3742680274385
LC0496214	27.515	27-28	1.30513631894364	95.4244209398849
LC0703331	27.515	27-28	1.68033551341456	98.346166722464
LC0488649	27.516	27-28	1.11058971029925	95
LC0400183	27.516	27-28	1.04020662757471	95.5614275679834
LC0575760	27.516	27-28	1.13097669160562	95
LC0837712	27.516	27-28	1.2143138974244	97.6036681281167
LC0969435	27.516	27-28	1.1430148002541	95.3565450284567
LC1002760	27.516	27-28	1.28847280059978	96.3222006559133
LC0520088	27.516	27-28	1.28533222764388	97.1412312121314
LC0606040	27.516	27-28	1.40976410426635	98.2059177935467
LC0680210	27.516	27-28	1.64991871873542	98.3464988619628
LC0860497	27.516	27-28	1.17055505852121	95
LC0903816	27.516	27-28	1.13097669160562	95.4120759519105
LC1018521	27.516	27-28	1.14705767102836	95
LC0435005	27.516	27-28	1.16196661636407	95.8012713282034
LC0399796	27.516	27-28	1.2417954312952	96.1893609902978
LC0662808	27.516	27-28	1.85793526471943	99.3433835845896
LC0886843	27.516	27-28	1.12580645813953	95
LC0467830	27.516	27-28	1.35640832703898	98.3630703310682
LC0447493	27.516	27-28	1.31132995230379	98.5639205971948
LC0462093	27.516	27-28	2.11497774478531	99.3773641750075
LC0522316	27.516	27-28	1.33685982091681	96.4928719630547
LC0378448	27.516	27-28	1.01745072951054	95
LC0717706	27.516	27-28	1.04414762087872	95
LC0672716	27.516	27-28	1.09377178149873	95
LC0394236	27.516	27-28	1.76110053895814	99.2673134827702
LC0843803	27.516	27-28	1.39619934709574	97.7736859725477
LC0891075	27.516	27-28	1.27207378750001	97.6531637094074
LC0958297	27.516	27-28	1.67052415778208	98.5702805866202
LC0543442	27.517	27-28	1.21801004298436	95
LC0613880	27.517	27-28	1.38021124171161	98.0988084080868
LC0719759	27.517	27-28	1.43248825577051	98.3732762083278
LC0789165	27.517	27-28	1.0927206446841	95
LC0911617	27.517	27-28	1.47217114669236	98.7575767723787
LC0941657	27.517	27-28	1.19948091486236	95
LC0943849	27.517	27-28	1.45878888171084	98.346332808891
LC0486048	27.517	27-28	1.34183005692051	97.3989890536605
LC0498641	27.517	27-28	1.69381485388942	99.1564288822683
LC0459014	27.517	27-28	1.84023159495811	99.2635490242025
LC0510986	27.517	27-28	1.8165726960261	99.3731983642824
LC0788754	27.517	27-28	1.51534389308838	98.2188891492852
LC0483250	27.517	27-28	1.5794405971398	98.2124326314732
LC0499858	27.517	27-28	1.18780263871842	95
LC0428571	27.517	27-28	1.10585067438514	96.6577450652392
LC0656673	27.517	27-28	1.37069809257558	98.1824876154773
LC0842470	27.517	27-28	1.25285303097989	98.1218613993974
LC0621408	27.517	27-28	1.00732095292274	95
LC0783793	27.517	27-28	1.86003838980719	99.2628334003485
LC0481666	27.517	27-28	1.45727618606133	99.056003749205
LC0522874	27.517	27-28	1.28578227377939	96.5487229270579
LC0410163	27.517	27-28	1.57217431361306	99.1201070592171
LC0487617	27.517	27-28	1.41813549842523	97.9211997455897
LC0519319	27.517	27-28	1.68930885912362	98.6074381548556
LC0591807	27.517	27-28	1.19948091486236	97.2151559780426
LC0511568	27.517	27-28	1.18892848376085	95
LC0669031	27.517	27-28	1.14612803567824	95.24845240087
LC0864154	27.517	27-28	1.58950279626376	98.6608637428858
LC0445814	27.518	27-28	1.41780372263988	98.0115823653466
LC0944440	27.518	27-28	1.08778141780954	95
LC0993006	27.518	27-28	1.24254142829838	96.973552058922
LC0510562	27.518	27-28	1.23044892137827	95
LC0233445	27.518	27-28	1.04020662757471	95
LC0533875	27.518	27-28	1.04532297878666	95
LC0994110	27.518	27-28	2.14154383422065	99.2662579153684
LC0481742	27.518	27-28	1.03462845662532	95
LC0565514	27.518	27-28	1.51759173071191	95.5248359887535
LC0828237	27.518	27-28	2.34997649942447	99.5845060983782
LC0209987	27.518	27-28	1.18298496700358	98.1569440727857
LC0765571	27.518	27-28	1.15654915133178	95
LC0960200	27.518	27-28	1	95
LC1028136	27.518	27-28	1.03302144468291	95
LC0238075	27.518	27-28	1.19173039336286	95
LC0546986	27.518	27-28	1.85296769102882	99.2635490242025
LC0774662	27.518	27-28	1.5975855017522	99.1556091676719
LC0459532	27.518	27-28	1.06520612805431	95
LC0531308	27.518	27-28	1.44341946178282	98.3429853044555
LC0727550	27.518	27-28	1.09586645347854	95
LC0512367	27.518	27-28	1.14983469671578	95
LC0925576	27.518	27-28	1.38703370128236	97.7502510880482
LC0158852	27.518	27-28	1.23044892137827	96.9316316618095
LC0191631	27.518	27-28	1.52711411163981	99.3777183004349
LC0604872	27.518	27-28	1.88609573243775	99.2663316582915
LC0400389	27.518	27-28	1.36698297597785	98.7554366008699
LC0728850	27.518	27-28	1.11394335230684	95
LC0871027	27.518	27-28	1.1264561134318	95
LC0139876	27.518	27-28	1.05461305455689	95
LC0801329	27.518	27-28	1.41094585868777	98.06494810847
LC0476948	27.519	27-28	1.39427652676782	96.6769292550699
LC0690020	27.519	27-28	1.25188145455253	97.760744410229
LC0776119	27.519	27-28	1.46134843364798	97.9276866421158
LC0925447	27.519	27-28	1.51255099290421	96.843586650583
LC0142547	27.519	27-28	1.20978301484851	96.259618601539
LC0540981	27.519	27-28	1.35121634533934	99.2635490242025
LC0845405	27.519	27-28	1.1034616220947	95.6678942082357
LC0895618	27.519	27-28	1.11958577496178	97.1108135252762
LC0366167	27.519	27-28	1.47712125471966	99.156739392317
LC0528244	27.519	27-28	1.64581511829664	99.3740166705721
LC0465105	27.519	27-28	1.18069920129603	96.9833076355836
LC1003183	27.519	27-28	1.12188798510368	95.387138887959
LC0462126	27.519	27-28	1.04139268515822	95
LC0462812	27.519	27-28	1.78139630519679	99.2635490242025
LC0531706	27.519	27-28	1.40619942366331	98.3028152512302
LC0656834	27.519	27-28	1.13861843389949	95
LC0678645	27.519	27-28	1.02325245963371	95
LC0529653	27.519	27-28	1.35044185653506	99.1564288822683
LC0532963	27.519	27-28	1.39304846641678	99.3639741572658
LC0677135	27.519	27-28	1.41614103116833	98.3699290400321
LC0714578	27.519	27-28	1.0386201619497	95
LC0487634	27.519	27-28	1.42291798076766	95.839469808542
LC0129124	27.519	27-28	1.31323429169472	99.0699230511877
LC0154298	27.519	27-28	1.77611979905299	99.3777183004349
LC0649455	27.519	27-28	1.99365662861546	99.3735343383585
LC0801163	27.519	27-28	1.25863728272408	95.2082984774971
LC0525534	27.519	27-28	1.82223348023884	99.2668965286379
LC0556047	27.519	27-28	1.60238559010511	98.7580758544505
LC0851446	27.519	27-28	1.24944296144258	95
LC0886962	27.519	27-28	1.54826654517075	97.5371934057097
LC0466579	27.519	27-28	1.30319605742049	97.8074579902256
LC0526677	27.52	27-28	1.58838376837873	99.0024436782379
LC0933487	27.52	27-28	1.53932706353937	98.346166722464
LC0517205	27.52	27-28	1.17897694729317	95
LC0518394	27.52	27-28	1.43743344379797	98.051752418572
LC0950699	27.52	27-28	1.46448954743397	97.80046869769
LC1027065	27.52	27-28	1.58092497567562	98.346332808891
LC0253279	27.52	27-28	1.31722734917642	98.2067581130813
LC0660471	27.52	27-28	1.40277706961035	97.9916990226269
LC0734028	27.52	27-28	1.20030318298158	96.0026782725142
LC0392588	27.52	27-28	1.08350261983027	95
LC0398490	27.52	27-28	1.54826654517075	98.1666109066578
LC0447228	27.52	27-28	1.87943996599522	99.2635490242025
LC0663090	27.52	27-28	1.45924166487808	98.3029856741197
LC0837093	27.52	27-28	1.0927206446841	95
LC0426962	27.52	27-28	1.66661156841903	99.3743726998996
LC0273657	27.52	27-28	1.50555693866382	98.6182669789227
LC0730799	27.52	27-28	1.53326351677871	98.4569554157183
LC0813997	27.52	27-28	1.66341821225268	98.6776029460998
LC0905450	27.52	27-28	1.29754166781816	97.9343823234014
LC1041608	27.52	27-28	1.19284611518884	95.152813577478
LC0507428	27.52	27-28	1.47407050321504	99.025876209286
LC0613562	27.52	27-28	1.83645071372015	99.2663316582915
LC0623977	27.52	27-28	2.67015304519218	99.5879396984925
LC0668015	27.52	27-28	1.18098558078673	96.8503146338198
LC0788749	27.52	27-28	1.13097669160562	95.4569802477402
LC0528081	27.521	27-28	1.52296559549199	98.9087135540455
LC0530692	27.521	27-28	1.44498111208794	99.2635490242025
LC0986731	27.521	27-28	1.81796180453199	99.4738782212392
LC0099796	27.521	27-28	1.04688519083771	95
LC0687243	27.521	27-28	1.3392526340327	95.4746284643192
LC0507330	27.521	27-28	1.25647720624168	95
LC0355681	27.521	27-28	1.0733517023869	95
LC0501484	27.521	27-28	1.65552259625342	99.0727412713822
LC0644757	27.521	27-28	1.59791447120253	98.8609715242881
LC0669737	27.521	27-28	1.66010622172324	99.2629568829776
LC0755653	27.521	27-28	1.48897352472651	98.5671242048878
LC0918818	27.521	27-28	1.37584643630916	96.6028515964924
LC0920030	27.521	27-28	1.19645254170339	95
LC0605823	27.521	27-28	1.13257984765974	95
LC0379861	27.521	27-28	1.04020662757471	95
LC0533729	27.521	27-28	1.2087100199064	97.6768319218023
LC0665489	27.521	27-28	1.06145247908719	95
LC1026240	27.521	27-28	1.41614103116833	96.5832273609531
LC0733898	27.521	27-28	1.13640344813399	95
LC0183532	27.522	27-28	1.69319914515372	98.6617597858816
LC0717641	27.522	27-28	1.31931430409051	96.6220287914295
LC0751876	27.522	27-28	1.23578087032756	96.4245061935052
LC0540669	27.522	27-28	1.60541279815305	99.4777893080708
LC0712868	27.522	27-28	1.46344503177043	96.457984599933
LC0437921	27.522	27-28	1.44075170047919	99.3740166705721
LC1035139	27.522	27-28	1.06258198422816	95
LC0645466	27.522	27-28	1.25358028956218	97.0027795452262
LC0719862	27.522	27-28	1.40243334621931	98.3428188818212
LC0767584	27.522	27-28	1.01452053875792	95
LC0467708	27.522	27-28	1.37069809257558	98.7580758544505
LC0537312	27.522	27-28	1.68592079219454	98.7580758544505
LC1008001	27.522	27-28	1.03582982525283	95
LC0476992	27.522	27-28	1.21510858105309	95
LC0502249	27.522	27-28	1.25115134317535	97.7440085687508
LC0811428	27.522	27-28	1.38524868240322	95.7013726146635
LC0847205	27.522	27-28	1.23904909314019	95
LC0604674	27.522	27-28	2.23185172374342	99.587732528909
LC0775000	27.522	27-28	1.18695633546541	95
LC0781203	27.522	27-28	1.6200318951263	98.4568004552606
LC0880050	27.522	27-28	1.28420506770179	97.4188148644125
LC0980985	27.522	27-28	1.3701428470511	96.8828472896508
LC0569717	27.522	27-28	1.06781451116184	95
LC0683659	27.522	27-28	1.16286299332193	96.2712545186772
LC0716028	27.522	27-28	1.26505378850401	97.3853364579846
LC0452938	27.523	27-28	1.24944296144258	98.6174806681619
LC0792729	27.523	27-28	1.3151303171836	97.0390219393736
LC0912891	27.523	27-28	1.02489596010748	95
LC0546739	27.523	27-28	2.13662545576093	99.4777893080708
LC0645839	27.523	27-28	1.84060787900929	99.4773344054679
LC0478826	27.523	27-28	1.3236645356081	97.6533993907542
LC0463949	27.523	27-28	1.8140477209956	99.5884911341586
LC0968245	27.523	27-28	1.31931430409051	97.7469032474054
LC0368472	27.523	27-28	1.16196661636407	95
LC0522076	27.523	27-28	1.2626883443017	96.975071105906
LC0618351	27.523	27-28	1.01029995663981	95
LC0227378	27.523	27-28	1.29047981333067	97.6814988290398
LC0636469	27.523	27-28	2.85390496944821	99.5879396984925
LC0228664	27.523	27-28	1.47055748521727	98.3472733355637
LC1026024	27.523	27-28	1.41547416810924	95.8369587042367
LC0722430	27.523	27-28	1.9528408566757	99.4739311084305
LC0972271	27.523	27-28	1.04532297878666	95
LC0828815	27.523	27-28	1.16405529189345	95
LC0363982	27.523	27-28	1.04414762087872	95
LC0656902	27.523	27-28	1.14519640611418	95
LC0099873	27.523	27-28	1.53957788334531	98.7587822014052
LC0357136	27.523	27-28	1.38399478944173	97.1190523991166
LC0479888	27.524	27-28	1.2559957267224	97.0039835302782
LC0605676	27.524	27-28	1.16702179579026	95.0242596620378
LC0782986	27.524	27-28	1.18098558078673	97.2112487445598
LC0465595	27.524	27-28	1.37051308959859	98.4802329863087
LC1024009	27.524	27-28	1.72452162711856	99.3667705297015
LC0174393	27.524	27-28	1.72908375704361	99.1569086651054
LC0379291	27.524	27-28	1.39005149645899	97.9826028772165
LC0893934	27.524	27-28	1.19948091486236	97.06729159692
LC0223777	27.524	27-28	1.22788670461367	95.5403144864503
LC0459077	27.524	27-28	1.39741854235135	99.0693937669467
LC0458624	27.524	27-28	1.12515582958053	95
LC0592055	27.524	27-28	1.38578495884334	95.9934395501406
LC0524866	27.524	27-28	1.11958577496178	95
LC0608104	27.524	27-28	1.11058971029925	95.3240058910162
LC0925623	27.524	27-28	1.31069331234336	95
LC0548898	27.524	27-28	1.33485568961729	97.5697117798681
LC0788432	27.524	27-28	1.54294984881418	98.0984265148979
LC0266333	27.524	27-28	1.22063101944809	95.11656687962
LC0805577	27.524	27-28	2.14160653011825	99.4739311084305
LC0679352	27.524	27-28	1.21058602490516	97.6593240289221
LC0753692	27.524	27-28	1.01745072951054	95
LC0775889	27.524	27-28	1.11727129565576	96.3006360897221
LC0910876	27.524	27-28	1.18977095634687	96.7023769668564
LC0937208	27.524	27-28	1.58489634413745	98.6056177515586
LC0948803	27.524	27-28	1.25017594808392	95.1858051556746
LC0559491	27.524	27-28	1.24427712080184	96.926990928263
LC0565141	27.524	27-28	1.34908316877959	96.5992770116481
LC0893648	27.525	27-28	1.15350998930084	95
LC0778937	27.525	27-28	1.09586645347854	95
LC0448366	27.525	27-28	1.62675085368339	99.1564288822683
LC0856422	27.525	27-28	2.08037391670131	99.3633561184828
LC0357342	27.525	27-28	1.19617618503997	95
LC0939533	27.525	27-28	1.33685982091681	95.2235908421475
LC0424207	27.525	27-28	1.40380661054742	98.4669456066946
LC0433093	27.525	27-28	1.23223352111473	96.9336859371339
LC0625729	27.525	27-28	1.56620171885491	98.5941893158388
LC0904187	27.525	27-28	1.7337588355872	96.515212438011
LC1032042	27.525	27-28	1.16790781000148	97.5496267532555
LC0925513	27.525	27-28	1.23754373814287	95.5596453070102
LC0688831	27.525	27-28	1.22167499707077	95
LC0279190	27.525	27-28	1.14612803567824	95
LC0755926	27.525	27-28	1.37712404234646	98.3665818717365
LC0963618	27.525	27-28	1.08421868673924	95
LC0724883	27.525	27-28	1.89287340688877	98.0163516954832
LC0932902	27.526	27-28	1.14921911265538	95.6121252721487
LC0977567	27.526	27-28	1.63002085111341	99.155694039602
LC0985101	27.526	27-28	1.18695633546541	95
LC0343503	27.526	27-28	1.52257463269118	98.0632622972792
LC0519770	27.526	27-28	1.263399331334	96.3448922211809
LC0825361	27.526	27-28	1.06258198422816	95
LC0847867	27.526	27-28	1.16286299332193	95
LC0796080	27.526	27-28	1.0386201619497	95.8762886597938
LC0172734	27.526	27-28	1.24699069924155	95.7888751379737
LC0576733	27.526	27-28	1.06520612805431	95
LC0957502	27.526	27-28	1.25478968739721	96.4408879365186
LC0937342	27.526	27-28	1.76290352849906	98.6776029460998
LC0645603	27.526	27-28	1.30470589821277	97.4427634221449
LC0845746	27.526	27-28	1.22865695810894	97.3719450954135
LC0418617	27.526	27-28	1.10243370568134	95
LC0624370	27.526	27-28	1.56902258602956	98.7961503638376
LC0665259	27.526	27-28	1.27091163941048	97.5477386934673
LC0183940	27.526	27-28	1.39427652676782	97.7484108397457
LC0691749	27.526	27-28	1.57507232571381	98.751255440241
LC0817321	27.526	27-28	1.79865064544527	99.3734083902962
LC0838591	27.526	27-28	1.04532297878666	95
LC0461073	27.526	27-28	1.41730558324453	99.2668965286379
LC0458855	27.526	27-28	1.83052451409726	99.4710942991999
LC0446284	27.527	27-28	1.02612451674545	95
LC0821471	27.527	27-28	1.32797162362301	97.2982926012722
LC0977880	27.527	27-28	2.43955373294314	99.5878982812343
LC0840009	27.527	27-28	1.43743344379797	97.5058587211249
LC0433010	27.527	27-28	1.81271286676537	99.2668965286379
LC0945470	27.527	27-28	1.28735377271475	98.262994076107
LC0800691	27.527	27-28	1.21058602490516	96.3426468127823
LC0537410	27.527	27-28	1.84615147652882	98.7580758544505
LC0492630	27.527	27-28	1.56572978783113	99.1564288822683
LC0740055	27.527	27-28	1.24895361549571	95.5147944838667
LC0176391	27.527	27-28	1.55291145021651	98.3472733355637
LC0978021	27.527	27-28	2.05526362578418	99.4772293153715
LC0571636	27.528	27-28	1.5975855017522	99.2696817420435
LC0613845	27.528	27-28	1.62541535215441	99.2663316582915
LC0720358	27.528	27-28	1.06520612805431	95
LC0678295	27.528	27-28	1.07298474462793	95
LC0854594	27.528	27-28	1.34301449715077	97.2648141948443
LC0344188	27.528	27-28	1.04139268515822	95
LC0438017	27.528	27-28	1.18892848376085	95.2546683622247
LC0531215	27.528	27-28	1.44978684698577	99.1129113246075
LC0805820	27.528	27-28	1.27392678010053	97.3752929360562
LC0971068	27.528	27-28	1.70782556833223	99.3734083902962
LC0622658	27.528	27-28	1.32960124835652	97.4628464319186
LC0435040	27.528	27-28	1.03019478535675	95
LC0503892	27.528	27-28	1.87343686322204	97.91722475221
LC0621385	27.528	27-28	1.08170727009735	95
LC1027870	27.528	27-28	1.10653085382238	95
LC0533563	27.528	27-28	1.43408963841789	98.4969705084859
LC0605600	27.528	27-28	1.93257522349829	99.2663316582915
LC0458628	27.528	27-28	1.71340653216769	99.2668965286379
LC0846814	27.529	27-28	1.07040732174012	95
LC0549126	27.529	27-28	1.35024801833416	96.2842700766578
LC0879133	27.529	27-28	1.27806733088866	97.0563611399484
LC0434714	27.529	27-28	1.48015072527328	99.3777183004349
LC0687679	27.529	27-28	1.43296929087441	98.2962913375284
LC0556599	27.529	27-28	1.71340653216769	99.3740166705721
LC0110651	27.529	27-28	1.62500360101486	99.1134158581465
LC0241073	27.529	27-28	1.58251788360406	98.3472733355637
LC0359859	27.529	27-28	1.64008373137312	99.5850205816405
LC0828773	27.529	27-28	2.09222924216286	99.5845060983782
LC0620798	27.529	27-28	1.13798673272353	95.0878367073783
LC0131859	27.529	27-28	1.31576049066573	98.6617597858816
LC0741978	27.529	27-28	1.11958577496178	95.3373945641987
LC0881214	27.529	27-28	1.08421868673924	95
LC0939251	27.529	27-28	2.12024479554637	98.8304681478503
LC0277233	27.529	27-28	2.0973961506415	99.5884911341586
LC0611262	27.529	27-28	1.12872228433843	95
LC1002678	27.529	27-28	1.47957531017499	95.9696046597262
LC0497419	27.529	27-28	1.17201880942456	95
LC0267659	27.529	27-28	2.19052778688735	99.5851455336233
LC0614248	27.529	27-28	1.62096843564429	99.3735343383585
LC0780775	27.529	27-28	1.81716857238106	99.1553544494721
LC0409358	27.529	27-28	1.72090317081346	98.7587822014052
LC0831934	27.529	27-28	1.10822665637493	95
LC0466051	27.53	27-28	1.9836713828602	99.5882569544405
LC0552421	27.53	27-28	1.3732798932775	97.8475546480099
LC0463854	27.53	27-28	1.65050179487837	99.4744418036354
LC0568696	27.53	27-28	2.45842631498721	99.6817420435511
LC0661627	27.53	27-28	1.39304846641678	97.9883518543312
LC0973345	27.53	27-28	1.23223352111473	95
LC0447893	27.53	27-28	1.12188798510368	95
LC0623518	27.53	27-28	2.34602027920456	99.5845896147404
LC0661623	27.53	27-28	1.38057300306689	98.3364573570759
LC0565956	27.53	27-28	1.34713478291002	98.9555786161417
LC0850030	27.53	27-28	1.01745072951054	95
LC0468220	27.53	27-28	1.79190108000957	99.3773641750075
LC0566252	27.53	27-28	1.54145442874759	98.3096800107109
LC0728069	27.53	27-28	1.1092409685882	95
LC0668971	27.53	27-28	1.22788670461367	97.4628464319186
LC1037109	27.53	27-28	1.28035069304601	98.7279483145315
LC0687206	27.53	27-28	1.6028193424327	98.3464988619628
LC0792267	27.53	27-28	1.11727129565576	95
LC0141699	27.53	27-28	1.20139712432045	95.446637671462
LC0454614	27.53	27-28	1.72345567203519	99.3671098014265
LC0559736	27.53	27-28	1.04960561259497	95
LC0837587	27.53	27-28	1.39199307225971	97.378640776699
LC0452091	27.53	27-28	1.23653726148869	96.2218057693595
LC0274254	27.53	27-28	1.31217735643978	97.1227835396454
LC0726392	27.531	27-28	1.69337515102519	99.2661841576196
LC0490798	27.531	27-28	1.02530586526477	95
LC0864094	27.531	27-28	2.06016881194515	99.3667068757539
LC1012645	27.531	27-28	2.17067234031558	99.5845478607565
LC0777275	27.531	27-28	1.11627558758054	95
LC0583133	27.531	27-28	1.55750720190566	98.4134422278752
LC0484251	27.531	27-28	1.30254737248749	97.311953938339
LC0142356	27.531	27-28	1.1034616220947	95
LC0889193	27.531	27-28	1.16908635748702	95.8486776029461
LC0777201	27.531	27-28	1.14176323027579	95
LC0540220	27.531	27-28	2.02966780267532	99.4744418036354
LC0615934	27.531	27-28	1.70191321121234	98.4569554157183
LC0287096	27.531	27-28	1.39075852873872	96.4210455898585
LC0287205	27.531	27-28	1.59372899870791	98.8691870190699
LC0401330	27.531	27-28	1.36040405472994	98.7587822014052
LC0951042	27.531	27-28	1.11693964655076	95
LC0141757	27.531	27-28	1.32118402730231	97.186349949816
LC0493187	27.531	27-28	1.17609125905568	97.0977136544706
LC0517421	27.531	27-28	1.12417805547468	95
LC0530850	27.531	27-28	1.03019478535675	95
LC0349205	27.532	27-28	1.45147940512486	97.2632987621278
LC0654890	27.532	27-28	1.06855689507236	95
LC0811147	27.532	27-28	1.19562294358694	97.1375962504185
LC0654697	27.532	27-28	1.26764098234592	98.3029856741197
LC0437931	27.532	27-28	1.65118106244469	99.2238206758113
LC0977489	27.532	27-28	1.44200915914095	98.1988617341814
LC1014915	27.532	27-28	1.04532297878666	95
LC0785013	27.532	27-28	1.19368102954128	96.8697689989957
LC0800376	27.532	27-28	1.11793383503964	95
LC0465991	27.532	27-28	1.74748949225867	99.4777893080708
LC0541570	27.532	27-28	1.97469587190968	99.3773641750075
LC0561211	27.532	27-28	1.32919441508845	97.9153421448887
LC0678049	27.532	27-28	1.263399331334	95.4043379301111
LC0530364	27.532	27-28	1.84447717574568	99.3740166705721
LC0142650	27.532	27-28	1.58523506336578	98.8424222147876
LC0240500	27.532	27-28	1.37493155397819	98.3472733355637
LC0174994	27.532	27-28	1.0640834359636	95
LC0878413	27.532	27-28	1.07554696139253	95.9780315461639
LC1006253	27.532	27-28	1.11727129565576	95
LC0519745	27.532	27-28	1.62818450807341	98.64091319921
LC0560231	27.532	27-28	1.14082218010931	95
LC0267921	27.532	27-28	1.32654066851656	97.9591836734694
LC0616309	27.532	27-28	1.36698297597785	97.30887669032
LC0755128	27.532	27-28	1.43184604569873	98.5671242048878
LC0433388	27.532	27-28	1.09864372581706	95.9618601538976
LC0918387	27.532	27-28	1.19173039336286	95
LC0762693	27.532	27-28	1.00603795499732	95
LC0538281	27.533	27-28	1.3912880485953	98.2023901181669
LC0970167	27.533	27-28	1.26764098234592	97.6027053269495
LC0983407	27.533	27-28	1.21510858105309	95.4502845664546
LC0347487	27.533	27-28	1.52126887559839	98.7587822014052
LC1015916	27.533	27-28	1.1092409685882	95
LC0854541	27.533	27-28	1.64884770837289	98.7713424840978
LC0910551	27.533	27-28	1.26030994579492	97.4790759959826
LC0941355	27.533	27-28	1.89630570746608	98.5674119694738
LC0952367	27.533	27-28	1.55654370848351	99.205870526739
LC0507667	27.533	27-28	1.33344727449675	98.3329427911492
LC1018471	27.533	27-28	1.9000939015434	98.6609982258227
LC0810090	27.533	27-28	1.33525725643453	97.5225979243388
LC0502640	27.533	27-28	1.01911629044707	95
LC0890314	27.533	27-28	2.15733586209728	99.3600053612116
LC0970112	27.533	27-28	1.56205482965638	99.2628334003485
LC0931952	27.533	27-28	1.23223352111473	95.4244209398849
LC0462172	27.533	27-28	1.36304759452109	99.0693937669467
LC0529752	27.533	27-28	1.5210072524086	98.9689686338834
LC0529288	27.533	27-28	1.15563963375978	95
LC0923867	27.533	27-28	1.06892761168207	95
LC0186708	27.533	27-28	1.43408963841789	97.8019404483105
LC0982881	27.533	27-28	1.04532297878666	95
LC0713657	27.533	27-28	1.59604700754544	98.3464988619628
LC0761065	27.533	27-28	1.223236273103	97.4522932708403
LC0528465	27.534	27-28	1.0640834359636	95
LC0490919	27.534	27-28	1.37857957611577	99.2635490242025
LC0725412	27.534	27-28	1.08098704691089	95
LC0971524	27.534	27-28	1.20682587603185	95
LC0936016	27.534	27-28	1.69214160936678	98.4566454636759
LC0484266	27.534	27-28	1.42520805113866	97.750477019382
LC0944942	27.534	27-28	1.24353410183206	95
LC0461383	27.534	27-28	1.44466923093852	98.8015934121113
LC0511336	27.534	27-28	1.43408963841789	98.2961202423593
LC0901348	27.534	27-28	1.04532297878666	95
LC0479571	27.534	27-28	1.01911629044707	95
LC0526306	27.534	27-28	1.09760432887441	95
LC0575617	27.534	27-28	1.22685757028872	95.8324958123953
LC0486584	27.534	27-28	1.22245633667925	96.4382552806883
LC0534033	27.534	27-28	1.02612451674545	95
LC0560259	27.534	27-28	1.08671566394488	95.8591370133565
LC0937930	27.534	27-28	1.27392678010053	95.6578506863073
LC0508049	27.534	27-28	1.22685757028872	95
LC0547019	27.534	27-28	1.64325522502477	98.7413383322733
LC0571849	27.534	27-28	1.97354346853249	99.4740368509213
LC0892834	27.534	27-28	1.87453979707101	99.4739311084305
LC0422374	27.534	27-28	1.14829409743475	95
LC0748722	27.534	27-28	1.02489596010748	95
LC0406526	27.534	27-28	1.08778141780954	96.373369019739
LC0978140	27.534	27-28	1.61531865661148	97.9444258453298
LC0564210	27.534	27-28	1.43055876952276	99.3668341708543
LC0588861	27.534	27-28	1.35525990552738	98.9514237855946
LC0609805	27.534	27-28	1.02325245963371	95
LC0612925	27.534	27-28	1.83708315082319	98.3464988619628
LC0891875	27.534	27-28	1.77662855342015	99.2596314907873
LC0946228	27.535	27-28	1.71758729685546	97.8500385117712
LC0882213	27.535	27-28	1.49373680227684	98.994772818657
LC0431933	27.535	27-28	1.1296898921993	96.1032879553132
LC0512248	27.535	27-28	1.51121470113639	99.0493087403341
LC0647549	27.535	27-28	1.55606115900953	98.7548533940287
LC0931541	27.535	27-28	1.74429298312268	98.566980279238
LC1041887	27.535	27-28	1.45984464238821	98.7577015804983
LC0411858	27.535	27-28	1.02897770520878	95
LC0693879	27.535	27-28	1.52296559549199	99.1557788944724
LC0990227	27.535	27-28	1.772395061082	98.4566454636759
LC0478996	27.535	27-28	1.42586014507784	98.5371405617112
LC0670714	27.535	27-28	1.41664050733828	98.4100950595796
LC0387692	27.535	27-28	1.68770727962482	98.4643693542991
LC0943206	27.535	27-28	1.41262852054438	97.0144752714113
LC0104414	27.536	27-28	1.27943878828702	96.9220475075276
LC0933521	27.536	27-28	1.17114115102838	95.0771909848967
LC0962196	27.536	27-28	1.11627558758054	95
LC0400446	27.536	27-28	1.18695633546541	95.7912345265975
LC0728828	27.536	27-28	1.01994668167884	95
LC0915615	27.536	27-28	1.07664044367034	95
LC0921296	27.536	27-28	1.06258198422816	95
LC0225013	27.536	27-28	1.35717225772303	98.4610237537638
LC0406532	27.536	27-28	1.23904909314019	95.8280361324858
LC0146355	27.536	27-28	1.21616590228599	95.00267594327
LC0963006	27.536	27-28	2.3651883681271	99.4772818657017
LC0976062	27.536	27-28	1.35121634533934	97.9109474389019
LC0752278	27.536	27-28	1.3163897510732	98.2427366447985
LC0985728	27.536	27-28	1.23829706787539	95
LC0231872	27.536	27-28	1.20978301484851	96.0354633656741
LC0435677	27.536	27-28	1.31069331234336	97.9826028772165
LC0676420	27.536	27-28	1.07408468902824	95
LC0558505	27.536	27-28	1.24353410183206	96.511900378268
LC0384218	27.536	27-28	1.08600370561838	95
LC0343359	27.537	27-28	1.18554215485438	95
LC0443371	27.537	27-28	1.40654018043396	95.8707000401553
LC0595291	27.537	27-28	3.02999217537785	99.6817420435511
LC0409647	27.537	27-28	1.75166394626099	98.3472733355637
LC0491769	27.537	27-28	1.72148085477005	99.2668965286379
LC0923445	27.537	27-28	1.38703370128236	98.2825577502511
LC0376474	27.537	27-28	1.13640344813399	95
LC0721017	27.537	27-28	1.25285303097989	95
LC0745626	27.537	27-28	1.37199091146491	98.2260008033204
LC0464857	27.537	27-28	1.67015304519218	99.2635490242025
LC0176970	27.537	27-28	1.3714373174041	98.02275008364
LC0593380	27.537	27-28	1.31868926994775	98.396867365039
LC0917498	27.537	27-28	1.49789674291322	98.5666923411808
LC0937650	27.537	27-28	1.6341748717626	95
LC0095809	27.537	27-28	1.22167499707077	95.9548982869379
LC0741501	27.537	27-28	1.17609125905568	96.6561788726737
LC0935975	27.537	27-28	1.02897770520878	95
LC0990638	27.537	27-28	1.45878888171084	97.0018403881546
LC1027414	27.537	27-28	1.69170020829016	99.373471370657
LC0933239	27.537	27-28	1.58297192910481	98.4231670572481
LC0985908	27.537	27-28	1.04960561259497	95
LC0513073	27.538	27-28	1.06258198422816	95
LC0537137	27.538	27-28	1.10243370568134	95
LC0551294	27.538	27-28	1.34301449715077	96.3255471521317
LC0766577	27.538	27-28	1.27230584440209	97.2673386691671
LC0510904	27.538	27-28	1.11058971029925	96.3980852274629
LC0768692	27.538	27-28	1.22063101944809	97.190315126754
LC0854948	27.538	27-28	1.32572085801941	95.7880981101729
LC0197487	27.538	27-28	1.23299611039215	97.7350284376046
LC0281899	27.538	27-28	1.19562294358694	96.3566410170626
LC0439867	27.538	27-28	2.65869808870761	99.5882569544405
LC0530363	27.538	27-28	1.39497671955456	95.7357075913777
LC0351032	27.538	27-28	1.31576049066573	98.3472733355637
LC0661601	27.538	27-28	1.00302947055362	95
LC0539294	27.538	27-28	1.04960561259497	95
LC0557082	27.538	27-28	1.29203443599474	96.6558430689921
LC0101336	27.538	27-28	1.39794000867204	96.9801351080195
LC0105258	27.538	27-28	1.00732095292274	95
LC0658844	27.538	27-28	1.37069809257558	95
LC0654067	27.538	27-28	1.53364497879876	98.4603025840139
LC0859444	27.538	27-28	1	95
LC0409990	27.538	27-28	1.28307497473547	95.898293743727
LC0427988	27.538	27-28	1.19755621315354	95
LC0448030	27.538	27-28	1.40380661054742	98.1722625782479
LC0790234	27.539	27-28	1.83206161459073	98.7780381653833
LC0636490	27.539	27-28	1.01029995663981	95
LC0713392	27.539	27-28	1.55714614231836	97.9448386664882
LC0883109	27.539	27-28	1.22245633667925	95
LC1008004	27.539	27-28	1.47668674294564	97.940871195634
LC0992270	27.539	27-28	1.23578087032756	95.257538739583
LC0618473	27.539	27-28	1.28510702956681	98.0954612397911
LC0803122	27.539	27-28	1.2169572073611	95.2470210202169
LC0424452	27.539	27-28	1.34281731463573	96.1324857811977
LC0494405	27.539	27-28	1.39846084960822	98.875238509691
LC0646126	27.539	27-28	1.21058602490516	97.8023450586265
LC0682983	27.539	27-28	1.82203724807259	98.7582005623243
LC0820127	27.539	27-28	1.04960561259497	95
LC1021286	27.539	27-28	1.45040308615537	98.2693402068758
LC0959073	27.539	27-28	2.57926899576177	99.5878982812343
LC0469004	27.539	27-28	1.01452053875792	95
LC0827370	27.539	27-28	1.91944421046524	99.5845060983782
LC0472735	27.539	27-28	1.12515582958053	95
LC0526460	27.539	27-28	1.3714373174041	98.0316673919593
LC0746318	27.539	27-28	1.06892761168207	95
LC1031055	27.539	27-28	1.0386201619497	95
LC0554599	27.539	27-28	1.47217114669236	98.8685435008201
LC0939130	27.539	27-28	1.37839790094814	97.5271411338963
LC0421030	27.539	27-28	1.10585067438514	95.6942121110739
LC0835426	27.539	27-28	2.63011246475828	99.5845060983782
LC0398322	27.54	27-28	1.07554696139253	95
LC0395853	27.54	27-28	1.6200318951263	98.4610237537638
LC0730849	27.54	27-28	1.49429376866533	97.6904538760209
LC0501952	27.54	27-28	1.9160852998437	99.2668965286379
LC0529881	27.54	27-28	1.15654915133178	95
LC0713545	27.54	27-28	1.6306312440205	98.8686571160798
LC0758033	27.54	27-28	1.2895889525426	97.1375962504185
LC0477416	27.54	27-28	1.20924684875337	99.0091386871088
LC0563295	27.54	27-28	1.63367040605144	98.7580758544505
LC0898287	27.54	27-28	1.44669246637153	97.8774690324741
LC0586885	27.54	27-28	1.36229393796423	98.4669969206052
LC0801573	27.54	27-28	1.31365634661803	96.052895882156
LC0469366	27.54	27-28	1.05880548667591	95
LC0481595	27.54	27-28	1.18298496700358	95.7151943226325
LC0723006	27.54	27-28	1.37675939540488	98.7646468028122
LC0950714	27.54	27-28	1.17522180034305	95
LC0662918	27.54	27-28	1.14176323027579	97.2988351854331
LC0814803	27.54	27-28	1.19479175772192	95.2647265664244
LC0446132	27.54	27-28	1.32428245529769	95
LC0449007	27.54	27-28	1.34849957028384	99.2668965286379
LC0701977	27.54	27-28	1.76522136630498	99.1557788944724
LC0742720	27.54	27-28	1.60129931019434	98.7244727150988
LC1026581	27.541	27-28	1.66048601578497	98.6777357479999
LC0155155	27.541	27-28	1.17695898058691	95
LC0385032	27.541	27-28	1.03302144468291	95
LC0198060	27.541	27-28	1.17609125905568	97.1629307460689
LC0479537	27.541	27-28	1.46448954743397	98.7647708633214
LC0851405	27.541	27-28	1.02036128264771	95
LC0157582	27.541	27-28	1.15654915133178	96.7514218802275
LC0396784	27.541	27-28	1.2417954312952	97.4372717831898
LC0939590	27.541	27-28	1.03462845662532	95
LC0187371	27.542	27-28	1.24772783290972	96.9120107059217
LC0182366	27.542	27-28	1.33203427702752	97.1361659417865
LC0708120	27.542	27-28	1.31069331234336	98.9748743718593
LC0265074	27.542	27-28	1.3055663135153	96.7012378721981
LC0491293	27.542	27-28	1.74950442387614	99.3773641750075
LC0986569	27.542	27-28	1.35583449588494	96.0851947356083
LC0452093	27.542	27-28	1.23223352111473	97.6768319218023
LC0724970	27.542	27-28	1.84788099744538	98.1557102691123
LC0787749	27.542	27-28	1.42357351973274	99.0682084799732
LC0652766	27.542	27-28	1.88705437805096	99.1799437675726
LC0398998	27.542	27-28	1.3040594662176	97.0190699230512
LC0459022	27.542	27-28	1.33203427702752	97.3161100327957
LC0488510	27.542	27-28	1.3912880485953	98.3130271790066
LC0516083	27.542	27-28	1.18412335423967	96.6996920605168
LC0859282	27.542	27-28	1.17753649992986	95
LC0532935	27.542	27-28	1.2895889525426	99.1129113246075
LC0629738	27.542	27-28	1.31365634661803	97.1883786316776
LC0525353	27.542	27-28	1.35774432518038	95.2235908421475
LC0825419	27.542	27-28	1.43248825577051	98.07685864576
LC0510727	27.542	27-28	1.76559405531944	99.4510460251046
LC0533294	27.542	27-28	1.6098077693287	99.3132098227746
LC0595051	27.542	27-28	1.06145247908719	95
LC0354015	27.542	27-28	1.46389298898591	98.2134493141519
LC0681679	27.542	27-28	1.53844805171022	99.0694872138171
LC0496831	27.543	27-28	1.31217735643978	97.1674423276526
LC0408342	27.543	27-28	1.07040732174012	95
LC0688637	27.543	27-28	1.72819139858995	98.7582005623243
LC0204947	27.543	27-28	1.58815961638309	99.1134158581465
LC0704133	27.543	27-28	1.20330491613848	97.1180880974695
LC0561557	27.543	27-28	1.12417805547468	95
LC0185101	27.543	27-28	1.19975517725347	97.6184901495133
LC0805131	27.543	27-28	1.37511468469223	97.3886842986274
LC0153967	27.543	27-28	1.22814360759774	98.4844429575109
LC0354459	27.543	27-28	1.33000770087276	99.1132378530317
LC0499395	27.543	27-28	1.08170727009735	96.2284987617964
LC0513771	27.543	27-28	1.12515582958053	95
LC0275233	27.543	27-28	1.30877777366472	95.4778071378399
LC0465960	27.543	27-28	1.2027606873932	95.7687543935996
LC0360309	27.543	27-28	1.4920616045126	99.2639678822349
LC0533352	27.543	27-28	1.16613397030511	96.4159025500301
LC0956985	27.543	27-28	1.09621458534641	95
LC0279791	27.543	27-28	1.19562294358694	97.1361659417865
LC0845784	27.543	27-28	1.16405529189345	95
LC0433951	27.543	27-28	1.36847283844036	99.1569086651054
LC0540494	27.543	27-28	1.11958577496178	95
LC0452718	27.543	27-28	1.14395111642396	96.1875753112867
LC0641262	27.543	27-28	1.19284611518884	96.6360958629
LC0494353	27.543	27-28	1.15136985024746	95
LC0656052	27.544	27-28	1.03462845662532	95
LC0261624	27.544	27-28	1.33825723024626	98.6052112252065
LC0465128	27.544	27-28	1.07554696139253	95.0963984469139
LC0550928	27.544	27-28	1.03742649794062	95
LC0344557	27.544	27-28	1.19173039336286	95
LC0520988	27.544	27-28	1.04414762087872	95
LC0904656	27.544	27-28	1.01199311465926	95
LC0887185	27.544	27-28	1.1044871113124	95
LC0630265	27.544	27-28	1.56572978783113	99.1557788944724
LC0646209	27.544	27-28	1.3040594662176	97.0176730486009
LC0665623	27.544	27-28	1.25285303097989	95.3541304056768
LC0810320	27.544	27-28	2.08022952488487	99.2661841576196
LC0843780	27.544	27-28	1.77938001149166	98.3456682629517
LC0461249	27.544	27-28	1.73319726510657	99.1564288822683
LC0409404	27.544	27-28	1.29950729870049	97.1361659417865
LC0550989	27.544	27-28	1.16405529189345	95
LC0881277	27.544	27-28	1.16996817399689	95.1781830349674
LC0467950	27.544	27-28	1.05346260492546	95
LC0513700	27.544	27-28	2.02628806202394	99.2635490242025
LC0097268	27.545	27-28	1.6809697184659	99.2639678822349
LC0806986	27.545	27-28	1.123198075032	95
LC0815117	27.545	27-28	1.20030318298158	95.2561098091731
LC0225231	27.545	27-28	1.26197619139781	98.2201405152225
LC0533568	27.545	27-28	1.0640834359636	95.7888394202122
LC0497953	27.545	27-28	1.15136985024746	95
LC0780709	27.545	27-28	1.96557795791053	99.1556091676719
LC0983398	27.545	27-28	1.63377134608256	98.7713424840978
LC0888804	27.545	27-28	1.0542299098634	95
LC0536410	27.545	27-28	1.83821922190763	99.2635490242025
LC0157199	27.545	27-28	1.14395111642396	95
LC0507264	27.545	27-28	1.18412335423967	96.71609814883
LC0518616	27.545	27-28	1.57426282970703	99.2668965286379
LC0784255	27.545	27-28	1.44824241263444	98.3662537663207
LC0582949	27.545	27-28	1.2143138974244	95.3187217667726
LC0466319	27.545	27-28	1.18412335423967	95
LC0921258	27.545	27-28	1.02036128264771	95
LC0521049	27.545	27-28	1.69626899674553	98.2124326314732
LC0661423	27.545	27-28	1.06892761168207	95
LC0864163	27.546	27-28	1.11394335230684	95.7704028666153
LC0716687	27.546	27-28	1.11494441571258	95
LC0951501	27.546	27-28	1.20790353038605	97.9544693672581
LC0800553	27.546	27-28	1.23299611039215	96.092939167699
LC0537857	27.546	27-28	1.48158593636762	98.7580758544505
LC0242112	27.546	27-28	1.02612451674545	95
LC0935522	27.546	27-28	1.1034616220947	95
LC0513179	27.546	27-28	1.36304759452109	97.5730592843036
LC0984242	27.546	27-28	1.38578495884334	97.9611650485437
LC0276081	27.546	27-28	1.28578227377939	97.9959852793576
LC0444868	27.546	27-28	1.00902574208691	95
LC0983496	27.546	27-28	1.59372899870791	98.3026447941078
LC0616442	27.546	27-28	1.69231804425928	99.1557788944724
LC0727226	27.546	27-28	1.07408468902824	95
LC0574047	27.546	27-28	1.24600590407603	98.3565403668496
LC0508621	27.546	27-28	1.68556261115823	98.6810832524353
LC0865818	27.546	27-28	1.36116099519503	96.8697689989957
LC0197776	27.547	27-28	1.182129214053	96.8581657576873
LC0662929	27.547	27-28	1.18582535961296	95.7658321060383
LC0501356	27.547	27-28	1.0386201619497	95
LC0639618	27.547	27-28	1.08919836680515	95
LC0552803	27.547	27-28	1.30835094858673	95
LC1028518	27.547	27-28	1.29203443599474	95.6127434575999
LC0870171	27.547	27-28	1.05614226205905	95
LC0934376	27.547	27-28	1.05880548667591	95
LC0522533	27.547	27-28	1.18298496700358	96.4995649554916
LC0546366	27.547	27-28	1.24353410183206	95.7386268536806
LC0513013	27.547	27-28	1.02036128264771	95
LC0561595	27.547	27-28	1.05269394192497	95
LC0595413	27.547	27-28	2.63801976555958	99.6817420435511
LC0879666	27.547	27-28	1.47856649559384	97.9444258453298
LC0100114	27.547	27-28	1.21879799811174	95.0630498043282
LC0180757	27.547	27-28	1.01619735351244	95
LC0547532	27.547	27-28	1.55424680816611	97.556567144196
LC0449337	27.547	27-28	1.18977095634687	98.4568004552606
LC0625970	27.547	27-28	1.56002624891289	99.1557788944724
LC0427379	27.547	27-28	1.80597635071756	99.2673134827702
LC0942591	27.547	27-28	1.53869937954241	97.8102922958449
LC0413760	27.547	27-28	1.57657168406529	99.2632037241703
LC0788962	27.547	27-28	1.35583449588494	96.7224640107131
LC0541205	27.548	27-28	1.61278385671974	99.0191812004151
LC0674895	27.548	27-28	1.3040594662176	98.7713424840978
LC0381455	27.548	27-28	1.28578227377939	98.5680829708933
LC0537706	27.548	27-28	1.35907622605926	99.1028688113012
LC0440339	27.548	27-28	1.43472854177976	98.6543032169518
LC0890621	27.548	27-28	1.50324577146511	98.0549045865417
LC0793724	27.548	27-28	1.11693964655076	95
LC0901171	27.548	27-28	1.0386201619497	95
LC0953768	27.548	27-28	1.83550032786732	99.3667068757539
LC0261239	27.548	27-28	1.03742649794062	95
LC0403228	27.548	27-28	1.0927206446841	95
LC0464220	27.548	27-28	1.09760432887441	95.8347273335564
LC0538121	27.548	27-28	1.43248825577051	98.346332808891
LC0808634	27.548	27-28	1.76737852411418	99.3734083902962
LC0878720	27.548	27-28	1.55509444857832	98.5704720455306
LC0530673	27.548	27-28	1.66567478099389	99.1564288822683
LC0645560	27.548	27-28	1.9480215331411	99.3768844221105
LC0906152	27.548	27-28	1.19562294358694	96.9793375975352
LC0941371	27.548	27-28	1.66726611938227	98.4568004552606
LC0099692	27.548	27-28	1.28645646974698	97.2532619605219
LC0785976	27.548	27-28	1.25767857486918	96.2939404084366
LC0244545	27.548	27-28	1.13861843389949	95
LC0245581	27.548	27-28	1.25358028956218	98.1799933087989
LC0360034	27.548	27-28	1.4367985102318	98.6717965874874
LC0429090	27.549	27-28	1.23223352111473	97.3536299765808
LC0558663	27.549	27-28	1.46389298898591	98.1187025072808
LC0615126	27.549	27-28	1.21616590228599	95.7557906011514
LC0412820	27.549	27-28	1.28465628278852	98.4710605553697
LC1004777	27.549	27-28	1.01325866528352	95
LC0572835	27.549	27-28	1.26997967664532	98.4669969206052
LC0619585	27.549	27-28	1.44279322593977	98.3464988619628
LC1004963	27.549	27-28	1.53147891704226	98.205557415467
LC0226844	27.549	27-28	1.06892761168207	95
LC0592442	27.549	27-28	2.64297864207649	99.6817420435511
LC0945090	27.549	27-28	1.03742649794062	95
LC0479522	27.549	27-28	1.8879547038088	99.2668965286379
LC0344812	27.549	27-28	1.61679048632972	99.2673134827702
LC0639042	27.549	27-28	1.17609125905568	95
LC0163935	27.549	27-28	1.34654855854847	98.6182669789227
LC0858971	27.549	27-28	1.02036128264771	95
LC0451847	27.55	27-28	1.14519640611418	95
LC0488151	27.55	27-28	1.41547416810924	98.8853929575579
LC0612303	27.55	27-28	1.53237213356788	98.3598875351453
LC0533753	27.55	27-28	1.71256552787331	99.2635490242025
LC0562305	27.55	27-28	1.38827886345964	95.7993037889945
LC0550390	27.55	27-28	1.20139712432045	95.6261294424737
LC0682828	27.55	27-28	2.15742654478045	99.4740368509213
LC0836490	27.55	27-28	1.89170467623918	99.4638788366171
LC0871513	27.55	27-28	1.57737689191701	99.1556091676719
LC0909342	27.55	27-28	1.13097669160562	95.1456310679612
LC0936517	27.55	27-28	1.03742649794062	95
LC0497250	27.55	27-28	1.03181227133037	95
LC0440010	27.55	27-28	1.15044940946088	95
LC0923283	27.55	27-28	1.52930199778798	99.1556091676719
LC0176765	27.55	27-28	1.45560611258187	98.531281365005
LC0511637	27.55	27-28	1.64315646561971	99.0727412713822
LC0558683	27.55	27-28	1.40380661054742	98.1120074984099
LC0642908	27.55	27-28	1.09621458534641	95
LC0443440	27.55	27-28	1.02775720469055	95
LC0414196	27.55	27-28	1.83884909073726	99.0699230511877
LC0462645	27.55	27-28	1.53147891704226	98.6074381548556
LC0679773	27.55	27-28	1.61405310598722	99.2663316582915
LC0913265	27.551	27-28	1.29047981333067	98.1452962838969
LC0399000	27.551	27-28	1.0884904701824	95
LC0494080	27.551	27-28	1.08026562733984	95
LC1008386	27.551	27-28	1.09377178149873	95
LC0727930	27.551	27-28	1.24254142829838	95.9643956632312
LC0832734	27.551	27-28	1.5864747785714	98.5637763642451
LC0920665	27.551	27-28	2.07744058447132	99.5845060983782
LC0993908	27.551	27-28	1.39915433395822	97.0112788245925
LC0205323	27.551	27-28	1.51969676715985	98.4610237537638
LC0859710	27.551	27-28	1.1264561134318	95
LC0864323	27.551	27-28	1.29269900304393	97.0472902771726
LC0877281	27.551	27-28	1.37199091146491	99.0684894786222
LC0645857	27.551	27-28	1.62551822897164	99.2629815745394
LC0405891	27.551	27-28	2.03826240710478	99.156711173577
LC0530921	27.551	27-28	1.18554215485438	95.9093495798882
LC0893801	27.551	27-28	1.84379319832591	99.3732193732194
LC0568045	27.551	27-28	1.02489596010748	95
LC0907558	27.552	27-28	1.02201573981772	95
LC0405005	27.552	27-28	2.49636220511551	99.4746879914344
LC0496356	27.552	27-28	1.23653726148869	95.6315067117464
LC0862034	27.552	27-28	1.15472820744016	95
LC0176098	27.552	27-28	1.66595602945396	98.4610237537638
LC0563311	27.552	27-28	1.40500466505037	97.8375121347036
LC0424586	27.552	27-28	1.53109554687003	98.6149213783874
LC0627237	27.552	27-28	1.48600518636224	98.9316454000469
LC0347625	27.552	27-28	1.02201573981772	95
LC0504733	27.552	27-28	1.85751341477669	98.316205268972
LC0756581	27.552	27-28	1.09760432887441	95
LC0517258	27.552	27-28	1.6871721045948	99.1564288822683
LC0678173	27.552	27-28	1.14674801363064	95.6265685126317
LC1044219	27.552	27-28	2.81217777415875	99.5878982812343
LC0658212	27.552	27-28	1.57182524904083	98.9447236180904
LC0662193	27.552	27-28	1.2771506139638	97.158254117017
LC0550985	27.552	27-28	1.20682587603185	95
LC0892478	27.552	27-28	1.37493155397819	98.346166722464
LC0535257	27.552	27-28	1.13033376849501	95.5127990630751
LC0507725	27.552	27-28	1.57379958221574	99.5882569544405
LC0529700	27.552	27-28	1.15136985024746	95
LC0533302	27.552	27-28	1.18298496700358	97.8241221169618
LC0498891	27.552	27-28	1.25454807710897	95
LC1042915	27.552	27-28	1.30254737248749	95.2097211528805
LC1043901	27.552	27-28	1.33284226699435	95
LC0653644	27.553	27-28	1.39967372148104	97.6402463515866
LC0260675	27.553	27-28	1.2417954312952	97.1027099364336
LC0447689	27.553	27-28	1.00130093302042	95
LC0694300	27.553	27-28	2.21415478605354	99.376571141277
LC0159506	27.553	27-28	1.29047981333067	96.9555035128806
LC0469367	27.553	27-28	1.04805317311561	95
LC0930016	27.553	27-28	1.98009431378529	99.3667068757539
LC0145985	27.553	27-28	1.19368102954128	96.518045288825
LC0576895	27.553	27-28	1.1296898921993	95
LC0243922	27.553	27-28	1.53058385964512	98.8691870190699
LC0462182	27.553	27-28	1.52166101511207	97.9178522411542
LC0999011	27.553	27-28	1.182129214053	97.7705620459947
LC0461045	27.553	27-28	1.53173430927655	99.2668965286379
LC0995350	27.554	27-28	1.16996817399689	95
LC0495980	27.554	27-28	1.64177147065396	99.0727412713822
LC0702015	27.554	27-28	1.41145134213794	98.0586423885393
LC0724877	27.554	27-28	1.50514997831991	98.3456682629517
LC0761338	27.554	27-28	1.15259407792747	95
LC0221682	27.554	27-28	1.01199311465926	95
LC0450065	27.554	27-28	1.07298474462793	95
LC0494413	27.554	27-28	1.90363251608424	99.4777893080708
LC0855956	27.554	27-28	1.0640834359636	95
LC0940692	27.554	27-28	1.69081605798092	98.3462774504553
LC0846849	27.554	27-28	1.11293997608408	95
LC0604592	27.554	27-28	1.47712125471966	98.6599664991625
LC0911045	27.554	27-28	2.2290415731734	99.5845060983782
LC0798531	27.554	27-28	1.02897770520878	95
LC0886955	27.554	27-28	1.33041377334919	98.3464988619628
LC0459584	27.554	27-28	1.12515582958053	95.3215982865939
LC0978285	27.554	27-28	1.0927206446841	95
LC0990992	27.554	27-28	1.39304846641678	98.5639205971948
LC0347457	27.555	27-28	1.21984638602436	95.4533288725326
LC0530536	27.555	27-28	2.08586117378845	99.2099889532354
LC0803501	27.555	27-28	1.07298474462793	95
LC0674670	27.555	27-28	1.37894269861344	99.3768844221105
LC0728032	27.555	27-28	1.57783634129274	98.6778685232293
LC0644927	27.555	27-28	1.16702179579026	95
LC1019306	27.555	27-28	1.08421868673924	95
LC0630100	27.555	27-28	1.98909369261033	99.4773869346734
LC0394684	27.555	27-28	1.10002573010786	95
LC0543552	27.555	27-28	1.14519640611418	95.1795936129615
LC0572167	27.555	27-28	1.57599562020327	98.6938611473928
LC0571848	27.555	27-28	1.90837777243239	99.3668341708543
LC0880708	27.555	27-28	1.38827886345964	97.8540341479746
LC0525078	27.555	27-28	1.77334754198082	98.7580758544505
LC0712823	27.555	27-28	1.20466251174822	97.7808274200027
LC0761774	27.555	27-28	1.00518051250378	95
LC0505754	27.555	27-28	1.30621050816776	96.2072774746427
LC0373500	27.555	27-28	1.81224469680037	99.4780863164938
LC0518791	27.555	27-28	1.75640787254896	99.3740166705721
LC0392307	27.555	27-28	1.2148438480477	95
LC0381016	27.556	27-28	1.3070679506613	96.8317162930746
LC1039447	27.556	27-28	1.09691001300806	95.5009540387641
LC0283997	27.556	27-28	1.17318626841227	97.7082636333222
LC0645230	27.556	27-28	1.28420506770179	97.3825143928237
LC0787158	27.556	27-28	1.39252108993193	98.4801312309598
LC0100733	27.556	27-28	1.2610248339924	98.7621278019405
LC0225631	27.556	27-28	1.00732095292274	95
LC0624344	27.556	27-28	1.87598677142849	99.2663316582915
LC0549613	27.556	27-28	1.26505378850401	98.2894252334884
LC0643407	27.556	27-28	1.30102999566398	96.7565939215424
LC0663058	27.556	27-28	1.62148786458063	99.1557788944724
LC0211067	27.556	27-28	1.14082218010931	95.2492472398796
LC0509183	27.556	27-28	1.55714614231836	98.346332808891
LC0904329	27.556	27-28	1.21879799811174	95.0911405977751
LC1015523	27.556	27-28	1.73735169580371	99.2662579153684
LC0268860	27.556	27-28	1.18695633546541	95.1075862530536
LC0515287	27.556	27-28	1.03019478535675	95
LC0142858	27.556	27-28	1.03382569395331	95
LC0438978	27.556	27-28	1.10243370568134	95
LC0494398	27.556	27-28	1.44978684698577	99.4309242459746
LC0722780	27.556	27-28	1.00130093302042	95
LC0474077	27.556	27-28	1.182129214053	95
LC0175631	27.557	27-28	1.76365257056453	99.3777183004349
LC0562006	27.557	27-28	1.05076631123304	95
LC0887789	27.557	27-28	1.4020893505721	97.8469059737477
LC0131893	27.557	27-28	1.81815988639719	99.2673134827702
LC0188518	27.557	27-28	1.30984300471607	98.7587822014052
LC0584067	27.557	27-28	1.27806733088866	96.8402731289329
LC1019621	27.557	27-28	1.6787004349983	99.2430332261522
LC0882974	27.557	27-28	1.59900923982334	98.346166722464
LC0514671	27.557	27-28	1.25935492730803	95
LC0910540	27.557	27-28	1.2559957267224	95.3086832859294
LC0930002	27.557	27-28	1.73655584716264	98.627385336458
LC0499573	27.557	27-28	1.4884096889032	99.0293211942696
LC0731194	27.557	27-28	1.35449260058944	98.3063328424153
LC0838127	27.557	27-28	1.02201573981772	95
LC0891489	27.557	27-28	1.23223352111473	95.9010080037507
LC0472788	27.557	27-28	1.0640834359636	95
LC0863618	27.557	27-28	1.04020662757471	95
LC0881952	27.557	27-28	2.15524491717619	99.3733453972722
LC0400395	27.557	27-28	1.61930207587561	99.2639678822349
LC0416939	27.557	27-28	1.53844805171022	99.2639678822349
LC0499134	27.557	27-28	1.60205999132796	97.9625292740047
LC0913040	27.557	27-28	1.3142886609475	96.709072648142
LC0413616	27.557	27-28	1.43520710324075	97.8552547930538
LC0889416	27.557	27-28	2.6007878185073	99.587732528909
LC0906622	27.557	27-28	1.44498111208794	98.231807374167
LC0484434	27.557	27-28	1.11727129565576	95
LC0458877	27.557	27-28	1.01619735351244	95
LC0787940	27.557	27-28	1.291590825658	97.8975560763308
LC1039808	27.557	27-28	1.77793404883778	99.373471370657
LC0587415	27.557	27-28	1.14519640611418	96.2578658454947
LC0589747	27.557	27-28	1.5449357658815	99.1557788944724
LC0842155	27.557	27-28	1.16996817399689	95
LC0617306	27.558	27-28	1.14519640611418	96.2913375284509
LC0370867	27.558	27-28	2.23251329268606	99.5884911341586
LC0980984	27.558	27-28	1.50514997831991	98.4566454636759
LC0787803	27.558	27-28	1.25454807710897	98.1480861324135
LC0387635	27.558	27-28	1.05461305455689	95
LC0526681	27.558	27-28	1.38524868240322	97.6467043818833
LC0660040	27.558	27-28	1.41094585868777	96.7124204887847
LC0691602	27.558	27-28	1.25188145455253	96.8235372874548
LC0837201	27.558	27-28	2.2049606141156	99.4771241830065
LC0922936	27.558	27-28	1.34143452457814	98.0716437897556
LC0990098	27.558	27-28	1.1034616220947	95
LC0992445	27.558	27-28	1.12580645813953	95
LC0473346	27.558	27-28	1.07040732174012	95
LC0520158	27.558	27-28	1.38147609027503	98.2927727379239
LC0535387	27.558	27-28	1.23223352111473	97.0341110701972
LC0171579	27.558	27-28	1.18298496700358	96.7882234861158
LC0240128	27.558	27-28	1.03019478535675	95
LC0648762	27.558	27-28	2.00246845012833	99.4773869346734
LC0864152	27.558	27-28	1.57298770819821	99.1556091676719
LC0879107	27.558	27-28	1.24303804868629	95.1556745898895
LC0885272	27.558	27-28	1.2417954312952	95
LC0642219	27.558	27-28	1.77677380241211	99.2663316582915
LC0541465	27.558	27-28	1.65867902858245	99.2635490242025
LC0720892	27.558	27-28	1.20030318298158	95
LC0802965	27.558	27-28	1.42176840120692	98.7579511215266
LC0399483	27.558	27-28	1.3070679506613	98.6015389762462
LC0517656	27.558	27-28	1.97694575055924	99.4744418036354
LC0986462	27.558	27-28	2.05560765170871	98.4568004552606
LC0913203	27.558	27-28	1.73623709890473	98.346166722464
LC0618974	27.559	27-28	1.13735411137073	95.4994144219508
LC0739309	27.559	27-28	1.25115134317535	97.1381711072433
LC1040325	27.559	27-28	1.066698550423	95
LC0125129	27.559	27-28	2.16873312893408	99.5884911341586
LC0430830	27.559	27-28	1.35583449588494	97.5911676145868
LC0549766	27.559	27-28	1.28035069304601	96.957118468182
LC0943038	27.559	27-28	1.26997967664532	95
LC0610850	27.559	27-28	1.20682587603185	97.0210202168965
LC0631468	27.559	27-28	1.29468662427944	97.1984201365645
LC0651649	27.559	27-28	1.18695633546541	97.0444503949659
LC0915060	27.559	27-28	1.92282921966665	99.3667068757539
LC0653208	27.559	27-28	1.06892761168207	95
LC0503984	27.559	27-28	1.57298770819821	98.5672681016302
LC0875704	27.559	27-28	1.24229290498293	97.2565571299367
LC0918482	27.559	27-28	1.05614226205905	95
LC0960295	27.559	27-28	1.20790353038605	95
LC0867932	27.559	27-28	1.0920184707528	95.7670540169452
LC0566028	27.559	27-28	1.5910646070265	99.2635490242025
LC0258175	27.559	27-28	1.28262211287806	96.349949815992
LC0564364	27.559	27-28	1.15136985024746	95
LC0571508	27.559	27-28	1.02325245963371	95
LC0872248	27.559	27-28	1.19173039336286	96.1633746233679
LC0911919	27.559	27-28	1.40380661054742	95.4960682616697
LC0927922	27.559	27-28	1.9630318750539	99.4739311084305
LC0970936	27.559	27-28	1.46597736828582	98.3460006026719
LC0549497	27.559	27-28	1.42061577062576	98.0149298697821
LC0744369	27.559	27-28	2.27602499223858	99.3730932984679
LC0487404	27.559	27-28	1.17201880942456	95.0696211005489
LC0841683	27.559	27-28	1.19838213000829	95
LC1025947	27.559	27-28	1.44607093570101	98.3865028621163
LC0716459	27.56	27-28	1.22167499707077	97.0879635828089
LC0734866	27.56	27-28	1.63276088847944	98.9121703039229
LC0533133	27.56	27-28	1.07408468902824	96.8265657951997
LC0575768	27.56	27-28	1.66370092538965	98.6611326817512
LC0713507	27.56	27-28	1.83903787338831	99.4740368509213
LC0656742	27.56	27-28	1.05994188806195	95
LC0678047	27.56	27-28	1.23044892137827	97.1658022419274
LC0719522	27.56	27-28	1.01911629044707	95
LC0792040	27.56	27-28	1.62293896921149	98.6772043802954
LC0468111	27.56	27-28	1.42406452541749	98.64091319921
LC0414185	27.56	27-28	1.13861843389949	95
LC0523110	27.56	27-28	1.57345182203549	96.1976168161735
LC0873387	27.56	27-28	1.45040308615537	97.7134248409776
LC0911874	27.56	27-28	1.00302947055362	95
LC0392465	27.561	27-28	1.1034616220947	95
LC0711609	27.561	27-28	1.54617236831694	98.4569554157183
LC0394796	27.561	27-28	1.26197619139781	98.1599197055872
LC0899955	27.561	27-28	1.03742649794062	95
LC0558105	27.561	27-28	1.52439612210384	99.0727412713822
LC0451936	27.561	27-28	1.59073040579269	99.1564288822683
LC0449774	27.561	27-28	1.2895889525426	96.6668897664146
LC0614754	27.561	27-28	1.01452053875792	95
LC0761612	27.561	27-28	1.05230909964732	95
LC1026232	27.561	27-28	1.93656400513527	99.4739839849901
LC0099983	27.561	27-28	1.00902574208691	95
LC0530077	27.561	27-28	1.26221370547642	95
LC0850667	27.561	27-28	1.58523506336578	98.9914220613859
LC0344519	27.561	27-28	1.64137494519213	99.2639678822349
LC0680494	27.561	27-28	2.60839765170251	99.5879396984925
LC0557783	27.561	27-28	1.22968184231768	95
LC0154191	27.561	27-28	1.16345955176999	95
LC0471228	27.561	27-28	1.31132995230379	98.0584474274428
LC0616219	27.561	27-28	1.74201774714014	99.1557788944724
LC0726999	27.561	27-28	1.11461098423217	95
LC0142081	27.561	27-28	1.16996817399689	96.5105386416862
LC0802735	27.561	27-28	1.42127479121035	97.0544918998527
LC0845355	27.561	27-28	1.51719589794997	98.2857334181538
LC0435080	27.562	27-28	1.23451728351269	96.8551354968217
LC0388840	27.562	27-28	1.50188049375506	97.5041820006691
LC0774874	27.562	27-28	1.53504081325116	98.0549045865417
LC0560367	27.562	27-28	1.05230909964732	95
LC0639016	27.562	27-28	1.56620171885491	98.7548533940287
LC1026352	27.562	27-28	1.25188145455253	97.1353992369989
LC0210887	27.562	27-28	1.50704587242733	99.2639678822349
LC0940029	27.562	27-28	1.02201573981772	95
LC0143631	27.562	27-28	1.1156105116743	95
LC0953858	27.562	27-28	1.659631011607	98.9680704928468
LC0900370	27.562	27-28	1.11859536522376	95
LC0141650	27.562	27-28	1.16405529189345	95
LC0670074	27.562	27-28	1.11394335230684	95
LC0528217	27.562	27-28	1.13640344813399	95
LC0725350	27.562	27-28	1.80393484986384	99.2629815745394
LC1005750	27.562	27-28	1.16196661636407	95.0371461080249
LC0219105	27.562	27-28	1.36567514045592	98.4610237537638
LC0350158	27.562	27-28	1.25695815256093	95
LC0495548	27.562	27-28	1.28194193344082	99.1564288822683
LC0615011	27.562	27-28	1.29490691060519	97.5766501539697
LC0858424	27.562	27-28	1.12872228433843	95
LC0485536	27.563	27-28	1.28891960566173	95
LC0488301	27.563	27-28	1.2523675144599	96.2887356937287
LC0560671	27.563	27-28	1.4291060083327	99.0292237137214
LC0834879	27.563	27-28	1.01745072951054	95
LC0890076	27.563	27-28	1.01029995663981	95
LC0546249	27.563	27-28	1.97598294371255	99.260201519767
LC0394980	27.563	27-28	1.27091163941048	96.2295081967213
LC0716917	27.563	27-28	1.15866398081399	95
LC0393646	27.563	27-28	1.3541084391474	98.7621278019405
LC0375214	27.563	27-28	1.07151380509509	95
LC0227182	27.563	27-28	1.71858472002744	99.367681498829
LC0491319	27.563	27-28	1.14829409743475	95
LC0134205	27.563	27-28	1.12872228433843	95
LC0360033	27.563	27-28	1.13640344813399	95
LC0431286	27.563	27-28	1.00130093302042	95
LC0493990	27.563	27-28	1.64923747234961	99.3773641750075
LC0546123	27.563	27-28	2.4635047861021	99.6819870786329
LC0622331	27.563	27-28	1.2132520521964	96.4196084992471
LC0643544	27.563	27-28	1.55750720190566	98.6678270183425
LC0262669	27.563	27-28	1.03462845662532	95
LC0276642	27.563	27-28	1.03742649794062	95.3975315249022
LC0344817	27.563	27-28	1.54666602507018	98.3472733355637
LC0460183	27.563	27-28	1.02489596010748	95
LC0610494	27.563	27-28	1.15350998930084	95
LC0824599	27.563	27-28	1.16908635748702	95.3264144626716
LC0604711	27.563	27-28	1.86840930331496	99.1557788944724
LC0673154	27.563	27-28	1.123198075032	95
LC0285076	27.564	27-28	1.1092409685882	95
LC1006653	27.564	27-28	1.30920417967041	96.2240149968199
LC0748381	27.564	27-28	1.09864372581706	95
LC0932682	27.564	27-28	1.03462845662532	95
LC0195565	27.564	27-28	1.54369563230924	98.5433479556642
LC0388651	27.564	27-28	1.17114115102838	95.5470056875209
LC0454377	27.564	27-28	1.47363292687384	97.0718158088481
LC0650567	27.564	27-28	1.57507232571381	98.9824608381309
LC0780638	27.564	27-28	1.02036128264771	95
LC0283977	27.564	27-28	1.05230909964732	95
LC0879212	27.564	27-28	1.00302947055362	95
LC0501268	27.564	27-28	1.44715803134222	98.5137080306631
LC0868630	27.564	27-28	1.09864372581706	95
LC0713714	27.564	27-28	1.38632057389405	97.6799464345497
LC0788564	27.564	27-28	1.24004977211265	97.7937730164044
LC0813345	27.564	27-28	1.30984300471607	95.6156497874762
LC0632519	27.564	27-28	1.84254683649502	99.4740368509213
LC0997391	27.564	27-28	1.00732095292274	95
LC0565535	27.564	27-28	1.06595298031387	95
LC0541978	27.564	27-28	1.04532297878666	95.3397343682045
LC0802402	27.564	27-28	1.34281731463573	96.8051974146881
LC0757132	27.564	27-28	1.20330491613848	95.5783906814835
LC0244850	27.564	27-28	1.44870631990508	99.2639678822349
LC0892833	27.564	27-28	1.36229393796423	99.1520026814144
LC0539043	27.565	27-28	1.09131515969722	95
LC0894228	27.565	27-28	1.45347123372294	99.3030424876022
LC0100426	27.565	27-28	1.16494737262184	95
LC0944128	27.565	27-28	1.33625955201419	97.1074656846334
LC0459023	27.565	27-28	1.27806733088866	97.1077561677769
LC0517104	27.565	27-28	1.90025785843778	99.3773641750075
LC0938228	27.565	27-28	1.17522180034305	95
LC0540363	27.565	27-28	1.02118929906994	95
LC0862921	27.565	27-28	1.53415307418506	98.346166722464
LC0422001	27.565	27-28	1.04257551244019	96.0074964023962
LC0517580	27.565	27-28	1.83033199345196	99.2869815552506
LC0481951	27.565	27-28	1.16345955176999	95.9896896863388
LC0763614	27.565	27-28	1.11159852488039	95
LC0689952	27.565	27-28	1.66791968531736	98.6611326817512
LC1045324	27.565	27-28	1.54617236831694	98.6944732701771
LC0443151	27.565	27-28	1.36229393796423	98.6717965874874
LC0466042	27.565	27-28	1.39619934709574	98.8049409165467
LC0941613	27.565	27-28	1.29754166781816	96.2504184800804
LC0991033	27.565	27-28	1.4401216031878	97.3163131973063
LC0281264	27.565	27-28	1.07918124604762	95.5336232853797
LC0810316	27.565	27-28	1.85369821177617	98.6772043802954
LC0151430	27.565	27-28	1.17201880942456	95
LC0949519	27.565	27-28	1.2143138974244	95
LC0443960	27.566	27-28	1.24846371755103	97.5027616911592
LC0411744	27.566	27-28	1.4401216031878	98.6609982258227
LC0719514	27.566	27-28	1.1274287778516	97.1682956219039
LC0835418	27.566	27-28	1.03742649794062	95
LC0791943	27.566	27-28	1.13735411137073	95.2608855718063
LC0742238	27.566	27-28	1.40976410426635	96.7023769668564
LC0488804	27.566	27-28	1.04610478724604	95
LC0257929	27.566	27-28	1.90156729002845	99.5851455336233
LC0788952	27.566	27-28	1.1274287778516	95
LC0864647	27.566	27-28	1.89381722396746	99.2628334003485
LC0540253	27.566	27-28	1.55966727838806	99.1564288822683
LC0198059	27.566	27-28	1.15350998930084	95
LC0841291	27.566	27-28	1.62034429975449	99.2628334003485
LC0892820	27.566	27-28	1.67997269427742	99.1556091676719
LC0183457	27.566	27-28	1.16076856186113	95.2860488457678
LC0374803	27.566	27-28	1.02036128264771	95
LC0571904	27.566	27-28	1.3055663135153	95.9198018476369
LC0864408	27.566	27-28	1.07664044367034	95
LC0468221	27.566	27-28	1.16435285578444	95
LC0841675	27.567	27-28	1.47914324797861	98.4030800133914
LC0246196	27.567	27-28	1.3912880485953	97.7713826796948
LC0413940	27.567	27-28	1.3807537708039	98.3439277350284
LC0465502	27.567	27-28	1.65619406217919	99.3673216617012
LC0885275	27.567	27-28	1.08170727009735	95
LC0503671	27.567	27-28	1.51851393987789	99.1564288822683
LC0639297	27.567	27-28	1.38021124171161	98.3833177132146
LC0775985	27.567	27-28	1.17609125905568	96.9768998995648
LC0197219	27.567	27-28	1.09760432887441	95
LC0474932	27.567	27-28	1.09447112864164	95
LC0496244	27.567	27-28	1.25358028956218	95
LC0552183	27.567	27-28	1.29885307640971	97.3153014427744
LC0808329	27.567	27-28	1.31722734917642	96.6856377636424
LC0994274	27.567	27-28	1.10243370568134	95
LC0652616	27.567	27-28	1.32014628611105	98.2159592984335
LC0909419	27.567	27-28	1.05461305455689	95
LC0510976	27.567	27-28	1.9977357765979	99.5882569544405
LC0511074	27.568	27-28	1.2312146479626	98.8484584742075
LC0268963	27.568	27-28	1.24600590407603	95.2325192372031
LC0960320	27.568	27-28	1.32572085801941	95
LC0275417	27.568	27-28	1.01619735351244	95
LC0623516	27.568	27-28	1.6098077693287	98.3464988619628
LC0892382	27.568	27-28	1.75534118381155	98.757826363545
LC0472517	27.568	27-28	1.16702179579026	95
LC0932747	27.568	27-28	1.15563963375978	95
LC0561212	27.568	27-28	1.38147609027503	99.0191812004151
LC0668502	27.568	27-28	1.20493352235414	95
LC0940839	27.568	27-28	1.78823909738217	98.6640774098503
LC0399720	27.568	27-28	1.61752453488629	99.1569086651054
LC0655088	27.568	27-28	1.08955188288645	95
LC1009200	27.568	27-28	1.01452053875792	95
LC0454299	27.568	27-28	1.11958577496178	96.0901148194021
LC0627797	27.568	27-28	1.56620171885491	98.3464988619628
LC0485970	27.568	27-28	1.26197619139781	97.901114718977
LC0993018	27.568	27-28	1.39375064034808	98.1521775516353
LC0808686	27.568	27-28	1.50119624202709	98.9609519021284
LC0484654	27.569	27-28	1.60573589387675	98.7580342795929
LC0135744	27.569	27-28	1.50650503240487	98.6617597858816
LC0170325	27.569	27-28	1.08242630086077	95
LC0219029	27.569	27-28	1.44669246637153	98.6584141853463
LC0795596	27.569	27-28	1.29950729870049	98.2089052561098
LC0640028	27.569	27-28	1.22427401429426	97.6055724858511
LC0785819	27.569	27-28	1.15136985024746	96.2366491445408
LC0932876	27.569	27-28	1.75951675946219	99.1550145860577
LC0969667	27.569	27-28	1.1092409685882	95
LC0190589	27.569	27-28	1.06781451116184	95
LC0285882	27.569	27-28	1.06781451116184	95
LC0129302	27.569	27-28	1.28352736486169	97.1763131482101
LC0517347	27.569	27-28	1.07408468902824	95
LC0529423	27.569	27-28	1.15866398081399	95
LC0720715	27.569	27-28	1.3151303171836	97.0277145534878
LC0629188	27.569	27-28	1.17695898058691	95.7302994813452
LC0894312	27.569	27-28	1.35850591149024	97.9459857927892
LC0898313	27.569	27-28	1.73909744611748	98.9822564445932
LC1003830	27.569	27-28	1.47290265180366	98.3396378000201
LC0468560	27.569	27-28	1.53478735862949	99.1564288822683
LC0514480	27.569	27-28	1.88530466758897	99.1564288822683
LC0570604	27.569	27-28	1.40534636017571	98.0318650421743
LC0866582	27.569	27-28	1.18497519069826	95
LC0142848	27.569	27-28	1.15136985024746	95
LC0871159	27.569	27-28	1.36940141369662	96.3006360897221
LC0488727	27.569	27-28	1.20978301484851	95
LC0539643	27.569	27-28	1.26997967664532	95.9993304318714
LC0532560	27.569	27-28	1.28194193344082	98.0718374451846
LC0490614	27.569	27-28	1.47114496516063	98.9622736250126
LC0569241	27.569	27-28	1.56620171885491	98.3197215155978
LC0773270	27.57	27-28	1.19173039336286	97.3451623702712
LC0632076	27.57	27-28	1.31868926994775	98.1925291203642
LC0972572	27.57	27-28	1.10585067438514	95
LC0756522	27.57	27-28	1.69205336503408	98.4603025840139
LC0583414	27.57	27-28	1.04139268515822	95
LC0462298	27.57	27-28	1.27508089845686	97.8348169466568
LC0480073	27.57	27-28	1.4291060083327	96.5252903960098
LC0605422	27.57	27-28	2.77715122260196	99.5879396984925
LC0660506	27.57	27-28	1.43632170013973	98.03521221047
LC0986055	27.57	27-28	1.80427576712909	99.2594826430773
LC0802412	27.57	27-28	1.2312146479626	97.2614663542015
LC0498892	27.57	27-28	1.21510858105309	95.936537689115
LC0242894	27.57	27-28	1.23044892137827	98.3405821344931
LC0856842	27.57	27-28	1.01745072951054	95
LC0498393	27.571	27-28	1.5864747785714	97.4996652831704
LC0557501	27.571	27-28	1.78922805726734	99.16981890001
LC0634509	27.571	27-28	1.25454807710897	97.8308171258327
LC0806856	27.571	27-28	1.17522180034305	95
LC0678091	27.571	27-28	1.29114676173189	96.4821261213014
LC0440575	27.571	27-28	1.29358351349612	98.0082348609112
LC0925316	27.571	27-28	1.21298618473667	95
LC0494609	27.571	27-28	1.18582535961296	95
LC0559261	27.571	27-28	2.71887520414063	98.9522311117062
LC0850448	27.571	27-28	2.27799864420029	99.4739311084305
LC0347059	27.571	27-28	1.2132520521964	96.5406490465038
LC0980625	27.571	27-28	1.10687054447865	95.9298433525238
LC0514751	27.571	27-28	1.36172783601759	98.2927727379239
LC0527249	27.571	27-28	1.68205477707381	99.1561746584516
LC0791820	27.571	27-28	1.10687054447865	95
LC0982003	27.571	27-28	1.28375338333253	95
LC0871200	27.571	27-28	1.1044871113124	95.554067626381
LC0469769	27.571	27-28	1.19645254170339	96.7629632109263
LC0574371	27.571	27-28	1.39005149645899	95.7792207792208
LC0626147	27.571	27-28	1.93363911252493	99.4769137913691
LC0670153	27.571	27-28	1.41329976408125	98.2695139911635
LC0958261	27.571	27-28	1.40157284567645	98.4164713759625
LC0963611	27.572	27-28	1.23044892137827	96.5714668363076
LC0974586	27.572	27-28	1.48115587082804	97.8908603950452
LC0816920	27.572	27-28	1.18695633546541	95
LC0394632	27.572	27-28	1.08098704691089	95
LC0492101	27.572	27-28	1.26434550705009	98.1588725605061
LC0899750	27.572	27-28	1.31931430409051	97.8239035821895
LC0910629	27.572	27-28	2.41939393992742	99.4739311084305
LC0519040	27.572	27-28	1.99197879099458	99.3740166705721
LC0490183	27.572	27-28	1.09586645347854	95
LC0721325	27.572	27-28	1.17114115102838	96.3742885838634
LC0937495	27.572	27-28	1.3727279408856	95.3163709407432
LC0616376	27.572	27-28	1.41664050733828	98.3464988619628
LC0986335	27.572	27-28	1.1044871113124	96.4207988750126
LC0523538	27.572	27-28	1.05346260492546	95
LC0776629	27.572	27-28	1.03019478535675	95
LC0934694	27.572	27-28	1.24526583945746	95.8273381294964
LC0669172	27.572	27-28	1.0111473607758	95
LC1034114	27.572	27-28	1.30728204703335	96.2909650855287
LC0513683	27.573	27-28	1.09516935143176	95
LC0243063	27.573	27-28	1.21616590228599	97.9859484777518
LC0670790	27.573	27-28	1.67751570479876	98.7715892355068
LC1028789	27.573	27-28	1.09864372581706	95
LC0493106	27.573	27-28	1.29950729870049	97.8877247012352
LC0891443	27.573	27-28	1.5649026725292	97.9377301640442
LC0523319	27.573	27-28	1.23401081758718	96.0469942428705
LC0802953	27.573	27-28	1.26434550705009	95.8218948778038
LC0272842	27.573	27-28	1.31931430409051	97.0792907326865
LC0485451	27.573	27-28	1.5956064348656	99.2635490242025
LC0531291	27.573	27-28	1.42275394130135	98.875238509691
LC0530010	27.573	27-28	1.57484119506338	98.7580758544505
LC0661264	27.573	27-28	1.08529057823007	95.4980586423885
LC0954400	27.573	27-28	1.67403400043125	97.9444258453298
LC0538881	27.574	27-28	1.53453375600512	98.4266729153416
LC0189819	27.574	27-28	1.15472820744016	95
LC0405168	27.574	27-28	1.80976166510713	99.3777183004349
LC1024750	27.574	27-28	1.32283927268632	97.4726341512403
LC0479128	27.574	27-28	1.80922292168942	99.4777893080708
LC0268464	27.574	27-28	1.05461305455689	95
LC0488204	27.574	27-28	1.22245633667925	96.0131222173869
LC0713235	27.574	27-28	1.45086469237977	98.5051114462879
LC0742177	27.574	27-28	1.45636603312904	97.8533873614413
LC1023411	27.574	27-28	2.44950925382714	99.4738782212392
LC0174593	27.574	27-28	1.17609125905568	97.2234302345031
LC0248124	27.574	27-28	1.223236273103	98.0394780863165
LC0590835	27.574	27-28	1.51600623038605	98.6176194939082
LC0715420	27.574	27-28	2.34200792901734	99.5778045838359
LC0825186	27.574	27-28	1.28735377271475	96.3943756277201
LC0897903	27.574	27-28	1.31132995230379	97.5178613356589
LC0463491	27.574	27-28	1.55047295710656	98.5672681016302
LC0139561	27.574	27-28	1.13956426617585	96.3900970224155
LC0590706	27.574	27-28	1.68868672428412	98.8686571160798
LC0350064	27.574	27-28	1.07040732174012	95
LC0477363	27.574	27-28	1.68592079219454	99.2635490242025
LC0943087	27.574	27-28	1.65953590715422	98.1013929815162
LC0541175	27.574	27-28	1.38792346697344	99.2066414487999
LC0759926	27.574	27-28	1.02775720469055	95
LC0917998	27.574	27-28	1.38756777941719	98.9603246470135
LC1031752	27.574	27-28	1.3727279408856	98.7580758544505
LC0536489	27.575	27-28	1.49803472368703	99.2200314665417
LC0632825	27.575	27-28	1.42471833733157	97.4716184990456
LC0430972	27.575	27-28	1.0927206446841	95.6674473067916
LC0760176	27.575	27-28	1.45560611258187	98.3227318379645
LC0554241	27.575	27-28	1.05230909964732	95
LC0523830	27.575	27-28	1.56784945057311	98.2224751447796
LC0803475	27.575	27-28	1.24254142829838	97.1074656846334
LC0233844	27.575	27-28	1.0640834359636	95
LC0476155	27.575	27-28	1.07664044367034	95
LC0512331	27.575	27-28	1.17695898058691	95.3034512770729
LC0950158	27.575	27-28	1.1044871113124	95
LC0759650	27.575	27-28	1.16494737262184	95
LC0987197	27.575	27-28	1.16613397030511	95
LC0150760	27.575	27-28	1.0640834359636	95
LC0543829	27.575	27-28	1.94021755559974	99.2668965286379
LC0983901	27.575	27-28	1.17055505852121	95.0456934355438
LC0992981	27.575	27-28	1.09516935143176	95
LC1005462	27.575	27-28	1.42471833733157	97.2915969199866
LC0430335	27.575	27-28	1.2464985807958	96.7907101264976
LC0511952	27.575	27-28	1.00902574208691	95
LC0743715	27.575	27-28	1.05230909964732	95
LC0928876	27.575	27-28	2.02019548975319	98.9621694007365
LC0766516	27.575	27-28	1.09025805293132	95.7817207900904
LC1033627	27.575	27-28	1.14921911265538	95
LC0274890	27.575	27-28	1.20030318298158	95.2525928404148
LC0481716	27.575	27-28	1.20790353038605	97.7404345060757
LC0690008	27.575	27-28	1.62355939000544	98.5674119694738
LC0829958	27.575	27-28	1.27160930137883	96.7157683294275
LC0510866	27.576	27-28	1.21616590228599	98.1722625782479
LC0591360	27.576	27-28	1.28735377271475	98.4034007229884
LC0960298	27.576	27-28	1.14829409743475	95
LC0142888	27.576	27-28	1.12515582958053	95
LC0247750	27.576	27-28	1.37966803403365	96.5071930411509
LC0123930	27.576	27-28	1.4933186082321	98.5680829708933
LC0476702	27.576	27-28	1.28262211287806	98.1789575871188
LC0522260	27.576	27-28	1.55485243437205	99.4777893080708
LC0833259	27.576	27-28	1.27160930137883	97.7268162035487
LC0453577	27.576	27-28	1.28035069304601	98.5706156060657
LC0738537	27.576	27-28	1.11293997608408	95.0456934355438
LC0739439	27.576	27-28	2.42616954703533	99.4740368509213
LC0657356	27.576	27-28	1.23578087032756	95.9767037086625
LC0546272	27.576	27-28	2.3451383831101	99.4777893080708
LC0801976	27.576	27-28	1.30168094929358	97.8707733511885
LC0862756	27.576	27-28	1.2087100199064	95.959156344158
LC0395590	27.577	27-28	1.15044940946088	95
LC0534650	27.577	27-28	1.05269394192497	95
LC0827734	27.577	27-28	2.57342862811939	99.5843807608513
LC0957656	27.577	27-28	1.23299611039215	95
LC0919204	27.577	27-28	1.29358351349612	98.627385336458
LC0487882	27.577	27-28	1.35314654621398	95.6520283839871
LC0506913	27.577	27-28	1.18298496700358	95.1442339870156
LC0514042	27.577	27-28	1.67255962776328	98.7714658721923
LC0565567	27.577	27-28	1.40568778667278	98.6042308207257
LC0831630	27.577	27-28	1.08671566394488	95
LC0907259	27.577	27-28	1.27554168840131	95.6494071940518
LC0957946	27.577	27-28	2.13557785334493	99.3667068757539
LC0442261	27.577	27-28	1.24699069924155	97.2985639205972
LC0933789	27.577	27-28	1.87754410771594	98.4566454636759
LC0518593	27.577	27-28	1.33825723024626	98.2726877113112
LC0928417	27.577	27-28	1.26030994579492	97.2581185135588
LC0186319	27.577	27-28	1.64620761220669	98.4576781532285
LC0488925	27.577	27-28	1.0386201619497	95
LC0274682	27.577	27-28	1.14921911265538	97.5409836065574
LC0467269	27.578	27-28	1.14395111642396	95.002175877883
LC0473356	27.578	27-28	1.12872228433843	95
LC0626765	27.578	27-28	1.09760432887441	95
LC0141859	27.578	27-28	1.17609125905568	95.1254600200736
LC0431114	27.578	27-28	1.40976410426635	98.4648387745525
LC0420310	27.578	27-28	1.0386201619497	95
LC0510805	27.578	27-28	1.48657215051836	99.2623637887678
LC0720898	27.578	27-28	1.20221577580113	95.6587227205784
LC0403014	27.578	27-28	2.10154087255835	99.4747407159585
LC0963113	27.578	27-28	1.17753649992986	95
LC0977966	27.578	27-28	1.76596642478571	98.7635705669481
LC0751044	27.578	27-28	1.09586645347854	95.1891529963174
LC0838663	27.578	27-28	1.51161602056914	97.8540341479746
LC0360000	27.578	27-28	2.25046879670049	99.5884911341586
LC0953598	27.578	27-28	1.19562294358694	95
LC0373285	27.578	27-28	1.00902574208691	95
LC0394424	27.578	27-28	1.08278537031645	95.0998427935913
LC0507261	27.578	27-28	1.07554696139253	95
LC0567517	27.579	27-28	1.60357736815147	98.6609982258227
LC0354841	27.579	27-28	1.22505069613805	96.0187353629977
LC0671041	27.579	27-28	1.21616590228599	95
LC0729947	27.579	27-28	1.27392678010053	97.5666086490829
LC0858008	27.579	27-28	1.66857226918456	98.0543183416496
LC0930020	27.579	27-28	1.22427401429426	95
LC0534875	27.579	27-28	1.36078268987328	98.3865028621163
LC0580680	27.579	27-28	1.25358028956218	97.0587251129329
LC0739580	27.579	27-28	2.47517706076101	99.4773869346734
LC0474249	27.579	27-28	1.27554168840131	96.0536885794618
LC0534059	27.579	27-28	1.65953590715422	99.320456599605
LC0267754	27.579	27-28	1.2169572073611	97.1595851455336
LC0272943	27.579	27-28	1.15044940946088	95.1500150516774
LC0379474	27.579	27-28	1.28735377271475	96.1625961860154
LC0458757	27.579	27-28	1.66247450375031	99.26682289923
LC0542626	27.579	27-28	1.09377178149873	95
LC0272306	27.579	27-28	1.1264561134318	95
LC0941061	27.579	27-28	1.07298474462793	95
LC0381187	27.579	27-28	1.11058971029925	95.5838072934092
LC0561690	27.579	27-28	1.54082981411108	98.7580758544505
LC0652405	27.579	27-28	1.17522180034305	96.3515865577721
LC0956179	27.579	27-28	1.04688519083771	95
LC0153955	27.579	27-28	1.38147609027503	98.6283037805286
LC0344205	27.579	27-28	1.7592900330243	98.5680829708933
LC0560851	27.579	27-28	1.11494441571258	95
LC0196370	27.579	27-28	1.05690485133647	95
LC0485506	27.58	27-28	1.04493154614916	95
LC0817018	27.58	27-28	1.47114496516063	97.4869320466425
LC0822222	27.58	27-28	1.36940141369662	98.5838634081018
LC0277596	27.58	27-28	1.09760432887441	95
LC0492035	27.58	27-28	1.60336092434838	99.2668965286379
LC0540351	27.58	27-28	1.08778141780954	95
LC0421171	27.58	27-28	1.72762257796914	99.2639678822349
LC0439736	27.58	27-28	1.40739090447073	99.2133364576708
LC0523750	27.58	27-28	1.07298474462793	95
LC0380359	27.58	27-28	1.11293997608408	95.1455336232854
LC0360181	27.58	27-28	1.16494737262184	95.2157912345266
LC0179068	27.58	27-28	1.06520612805431	96.6317690738201
LC0099866	27.58	27-28	1.39950066131461	97.9625292740047
LC0176582	27.58	27-28	1.36884450682582	97.2331883573101
LC0873892	27.58	27-28	1.00732095292274	95
LC0553947	27.58	27-28	1.19284611518884	95
LC0752312	27.58	27-28	1.23401081758718	97.4759816556757
LC0900167	27.58	27-28	1.00302947055362	95
LC0492643	27.58	27-28	1.58092497567562	99.2032939443645
LC0624181	27.58	27-28	2.35562390101203	99.3735343383585
LC0920681	27.58	27-28	1.71541832259506	98.8713242682028
LC0958404	27.58	27-28	1.55461028522616	98.4097756946769
LC0489398	27.581	27-28	1.16908635748702	95
LC0554712	27.581	27-28	1.67182056018325	99.1564288822683
LC0677481	27.581	27-28	1.01745072951054	95.0701630999029
LC0211427	27.581	27-28	1.32283927268632	97.694881231181
LC0378282	27.581	27-28	1.06145247908719	95
LC0218734	27.581	27-28	1.61679048632972	98.6617597858816
LC0549653	27.581	27-28	1.0927206446841	95
LC0565674	27.581	27-28	1.87395965474335	99.2668965286379
LC0770713	27.581	27-28	1.22245633667925	95
LC0742781	27.581	27-28	1.05728564441821	95
LC0658264	27.581	27-28	1.05346260492546	95
LC0662070	27.581	27-28	1.21801004298436	95.8260811353595
LC0664703	27.581	27-28	1.3732798932775	97.8812424688713
LC0465926	27.581	27-28	1.15136985024746	97.5225979243388
LC0977497	27.581	27-28	1.31931430409051	96.847917015225
LC0460294	27.581	27-28	1.33203427702752	96.9805509992301
LC0474555	27.581	27-28	1.04139268515822	95
LC0485874	27.581	27-28	1.21879799811174	95.3971814012654
LC0377820	27.581	27-28	1.00732095292274	95
LC0515831	27.581	27-28	1.17955179116519	95
LC0720642	27.581	27-28	1.20411998265592	95
LC0868425	27.581	27-28	1.26764098234592	98.1436804717866
LC0880470	27.581	27-28	1.72312715879569	98.3562102443924
LC0846277	27.582	27-28	1.23401081758718	95
LC1034250	27.582	27-28	1.29885307640971	97.1713587520504
LC0448020	27.582	27-28	1.53389910079659	99.1564288822683
LC0592324	27.582	27-28	1.58602438238698	98.5192629815745
LC0522913	27.582	27-28	1.01911629044707	95
LC0432517	27.582	27-28	1.19173039336286	96.9923051187688
LC0153044	27.582	27-28	1.85052370887899	98.5714285714286
LC0164197	27.582	27-28	1.31931430409051	98.0695884911342
LC0443873	27.582	27-28	1.27806733088866	98.3941117430579
LC0342477	27.582	27-28	1.09621458534641	95
LC0370338	27.582	27-28	1.05461305455689	95
LC0507989	27.582	27-28	1.02407498730743	95
LC0630188	27.582	27-28	1.66763970605641	99.3668341708543
LC0743959	27.582	27-28	1.01199311465926	95
LC0778005	27.583	27-28	1.20330491613848	97.7870773351189
LC0518663	27.583	27-28	1.17955179116519	97.041697342882
LC0355368	27.583	27-28	1.08026562733984	95
LC0859582	27.583	27-28	1.14612803567824	95.7984599933043
LC0343790	27.583	27-28	2.23613401681543	99.4780863164938
LC0458834	27.583	27-28	1.84422858130163	99.4777893080708
LC0187733	27.583	27-28	1.10687054447865	97.8099989954124
LC0468908	27.583	27-28	1.01745072951054	95
LC0507126	27.583	27-28	1.28103336724773	98.165567569377
LC0963264	27.583	27-28	1.14176323027579	95
LC0934142	27.583	27-28	1.40329214515825	97.6792471785942
LC0483725	27.583	27-28	1.25285303097989	95
LC0581543	27.583	27-28	1.11494441571258	95
LC0575896	27.583	27-28	1.16196661636407	95
LC0590370	27.583	27-28	1.21510858105309	96.9681742043551
LC0655264	27.583	27-28	1.2132520521964	95
LC0734661	27.583	27-28	1.53718922624364	98.4499497823904
LC0586930	27.583	27-28	1.73407940728059	98.6611326817512
LC1036924	27.583	27-28	1.48187241031066	98.8472236185114
LC0507840	27.583	27-28	1.3727279408856	99.3673216617012
LC0663839	27.583	27-28	1.27091163941048	97.0946579194002
LC1032186	27.583	27-28	1.79302165984598	99.2629074948906
LC0183905	27.583	27-28	1.05994188806195	95
LC0198165	27.583	27-28	1.15563963375978	95
LC0408277	27.583	27-28	1.30319605742049	97.5839105846133
LC0531521	27.583	27-28	1.44075170047919	98.5902759174926
LC0864471	27.583	27-28	1.54444013731769	97.9881498342985
LC0847703	27.584	27-28	1.39427652676782	95.046688309515
LC1024513	27.584	27-28	1.09760432887441	95
LC0656186	27.584	27-28	1.13417710757677	96.0202168965056
LC0666621	27.584	27-28	1.35640832703898	95
LC0467372	27.584	27-28	1.24254142829838	98.3061627556657
LC0551674	27.584	27-28	1.14921911265538	95.4105714190071
LC0146699	27.584	27-28	1.04960561259497	95
LC0169011	27.584	27-28	1.03742649794062	95
LC0554900	27.584	27-28	1.33825723024626	98.5131107464586
LC0100475	27.584	27-28	1.04766419460156	95.118768819003
LC0342972	27.584	27-28	1.02489596010748	95
LC0477838	27.584	27-28	1.2626883443017	95
LC0539928	27.584	27-28	1.63346845557959	98.9689686338834
LC0952533	27.584	27-28	1.15775888604686	95
LC0140569	27.584	27-28	1.19284611518884	96.8216794914687
LC0880820	27.584	27-28	1.06781451116184	95
LC0274317	27.584	27-28	1.31323429169472	98.1532285045166
LC0194413	27.584	27-28	1.33344727449675	97.5945132151221
LC0342599	27.584	27-28	1.59206567043225	99.3743726998996
LC0461654	27.584	27-28	2.09697949456678	99.4777893080708
LC0152150	27.584	27-28	1.07151380509509	95
LC0456073	27.584	27-28	1.28420506770179	98.520403039534
LC0485649	27.585	27-28	1.07040732174012	95
LC0877415	27.585	27-28	1.32715451240943	98.0543183416496
LC0139942	27.585	27-28	1.10105935490812	95
LC0443962	27.585	27-28	1.09377178149873	95
LC0537030	27.585	27-28	1.15350998930084	95
LC0238186	27.585	27-28	1.95322797155985	98.9662094345935
LC0643880	27.585	27-28	1.36884450682582	98.3732762083278
LC0971305	27.585	27-28	1.1264561134318	95
LC0429222	27.585	27-28	1.39497671955456	99.3409166945467
LC0801116	27.585	27-28	1.10105935490812	95
LC0427372	27.585	27-28	1.24353410183206	96.5741050518568
LC0979772	27.585	27-28	1.26505378850401	96.5959727945857
LC0392127	27.585	27-28	1.20221577580113	96.0321177651388
LC0225921	27.585	27-28	1.20790353038605	96.4536634325862
LC0731561	27.585	27-28	1.03462845662532	95
LC0767067	27.585	27-28	2.09015220059739	99.5845896147404
LC0842208	27.585	27-28	1.33485568961729	95
LC0488917	27.585	27-28	1.36492603378998	95.2704511982863
LC0848357	27.585	27-28	1.00130093302042	95
LC0919919	27.585	27-28	1.00732095292274	95
LC0421140	27.585	27-28	1.05614226205905	95
LC0480476	27.585	27-28	1.76551954309795	99.584909450005
LC0480358	27.585	27-28	1.58759872972124	99.4777893080708
LC0256612	27.586	27-28	1.19368102954128	98.2535965205754
LC0464848	27.586	27-28	1.83270047096057	99.3773641750075
LC1002808	27.586	27-28	1.10585067438514	95
LC0823259	27.586	27-28	1.19284611518884	95
LC0615463	27.586	27-28	2.06933503478994	99.5879396984925
LC0695184	27.586	27-28	1.55978696820056	98.5238987816307
LC0247011	27.586	27-28	2.0361895887542	99.4747407159585
LC0260208	27.586	27-28	1.45040308615537	99.3740585774059
LC0343589	27.586	27-28	1.19284611518884	95
LC0750625	27.586	27-28	1.08170727009735	95
LC0410910	27.586	27-28	1.11727129565576	96.7246570759451
LC0721666	27.586	27-28	1.53504081325116	96.9272995046191
LC0509462	27.586	27-28	1.10243370568134	95
LC0542545	27.586	27-28	1.19562294358694	97.0006360258427
LC0842499	27.586	27-28	1.01619735351244	95
LC0513517	27.586	27-28	1.52257463269118	98.7078632879189
LC0556904	27.586	27-28	1.04688519083771	95
LC0580823	27.586	27-28	1.95472479097906	99.3735343383585
LC0931990	27.586	27-28	1.76611528322141	99.1556091676719
LC0514785	27.586	27-28	1.37966803403365	98.701168279048
LC0477236	27.586	27-28	1.82451632800721	99.3773641750075
LC0796628	27.586	27-28	1.10585067438514	95
LC0991075	27.586	27-28	2.01473049500175	99.4773344054679
LC0731161	27.586	27-28	1.27806733088866	95.2125878808169
LC0440191	27.586	27-28	1.7346398389877	98.9689686338834
LC0194935	27.587	27-28	1.0927206446841	95
LC0269244	27.587	27-28	1.02897770520878	95
LC0635074	27.587	27-28	1.5952757118021	98.1456687642255
LC0184538	27.587	27-28	1.24895361549571	96.1324857811977
LC0450008	27.587	27-28	1.22427401429426	95
LC0680849	27.587	27-28	1.8228216453031	99.1556091676719
LC0787448	27.587	27-28	1.68743977454589	98.7776698703995
LC0497383	27.587	27-28	1.37639444203727	99.1631238911392
LC0895441	27.587	27-28	1.63728954767817	98.7575767723787
LC0557075	27.587	27-28	1.66501782541247	98.7580758544505
LC0738885	27.587	27-28	1.08026562733984	95
LC0625720	27.587	27-28	1.50650503240487	98.2948073701843
LC0511873	27.587	27-28	1.03742649794062	95
LC0525924	27.587	27-28	1.8318697742805	98.6040906504201
LC0534722	27.587	27-28	1.60648885044265	98.5270980484049
LC0781378	27.587	27-28	1.07809415040641	95
LC0835640	27.587	27-28	1.56820172406699	98.6608637428858
LC0975657	27.587	27-28	1.5478977175631	97.7502510880482
LC0346721	27.588	27-28	1.08671566394488	95
LC0882108	27.588	27-28	1.01029995663981	95
LC0934006	27.588	27-28	1.41780372263988	98.1051221961835
LC0628006	27.588	27-28	1.1264561134318	95
LC0552217	27.588	27-28	1.36304759452109	97.6098818330934
LC0644770	27.588	27-28	1.10105935490812	95.3343597295669
LC0206959	27.588	27-28	1.09516935143176	96.6109066577451
LC0461629	27.588	27-28	1.14082218010931	95
LC0771501	27.588	27-28	1.39304846641678	97.5854793878303
LC0929034	27.588	27-28	1.64107731332537	99.2661841576196
LC1000455	27.588	27-28	1.19838213000829	95
LC0186728	27.588	27-28	1.42471833733157	97.3502843760455
LC0735135	27.588	27-28	1.00302947055362	95
LC0945459	27.588	27-28	1.10687054447865	95
LC0922935	27.588	27-28	1.52126887559839	99.2628334003485
LC0443925	27.588	27-28	1.04532297878666	95
LC0919798	27.588	27-28	1.41262852054438	96.6354201540007
LC0643414	27.588	27-28	1.31281182621209	97.5532199759004
LC0643602	27.588	27-28	1.32960124835652	95.990092381845
LC0261609	27.588	27-28	1.19284611518884	95
LC0645596	27.589	27-28	1.76417613239033	99.4773694261114
LC0205645	27.589	27-28	1.98771094313031	99.4747407159585
LC0508043	27.589	27-28	1.0111473607758	95
LC0875312	27.589	27-28	1.43552585149865	97.6062939404084
LC0921511	27.589	27-28	1.32159843046534	97.5560763307667
LC0255726	27.589	27-28	1.76574304142104	99.3609902977584
LC0986112	27.589	27-28	1.59604700754544	98.346166722464
LC0194829	27.589	27-28	1.31217735643978	95
LC0609577	27.589	27-28	1.05269394192497	95
LC0704682	27.589	27-28	1.91471328697362	98.4499497823904
LC0953189	27.589	27-28	1.20139712432045	95
LC0738765	27.589	27-28	1.13193929521042	95.4388667492716
LC0243384	27.589	27-28	1.00130093302042	95
LC0890620	27.589	27-28	1.53504081325116	99.3667068757539
LC0395971	27.589	27-28	1.02530586526477	95
LC0513064	27.589	27-28	1.1092409685882	95
LC0934588	27.589	27-28	1.72656421616224	98.6541680616003
LC0546156	27.589	27-28	1.83467497446274	99.0693937669467
LC0738668	27.589	27-28	1.20601587676334	95
LC0141216	27.589	27-28	1.19948091486236	97.2566075610572
LC0628641	27.589	27-28	1.49373680227684	99.3768844221105
LC0502464	27.59	27-28	1.11293997608408	95
LC1027413	27.59	27-28	1.72851610475977	99.4738253234131
LC0881993	27.59	27-28	2.60405316515149	99.5878568556494
LC0360499	27.59	27-28	1.01535975540921	95
LC0518793	27.59	27-28	2.13331531689885	99.5882569544405
LC0711695	27.59	27-28	1.16702179579026	95
LC0829033	27.59	27-28	1.07040732174012	95
LC0354976	27.59	27-28	1.14395111642396	95
LC0636143	27.59	27-28	1.04020662757471	95
LC0810350	27.59	27-28	1.25527250510331	98.4633411449615
LC0894197	27.59	27-28	1.08278537031645	95
LC0670857	27.59	27-28	1.58624963886604	98.4603025840139
LC0911787	27.59	27-28	1.3070679506613	95
LC0482762	27.59	27-28	1.00130093302042	95
LC0828452	27.59	27-28	1.85296769102882	98.8818212253097
LC0205596	27.59	27-28	1.35525990552738	98.7554366008699
LC0396161	27.59	27-28	1.2692793897719	96.6008698561392
LC0429241	27.59	27-28	1.39304846641678	98.4576781532285
LC0504889	27.59	27-28	1.01703333929878	95
LC0213290	27.59	27-28	1.11058971029925	95.0451656072265
LC0509758	27.59	27-28	1.25647720624168	95.1174620172679
LC0541457	27.59	27-28	1.66010622172324	99.1564006427424
LC0548654	27.591	27-28	1.35907622605926	98.2090851270378
LC0891060	27.591	27-28	1.17609125905568	96.1432875795112
LC0552269	27.591	27-28	1.28735377271475	97.2650888762428
LC0866969	27.591	27-28	1.28690535297237	96.9400736524941
LC0491917	27.591	27-28	1.00902574208691	95
LC0344100	27.591	27-28	1.10687054447865	95
LC0398743	27.591	27-28	1.70079022137435	98.7679188907913
LC0656475	27.591	27-28	1.10687054447865	96.211005489356
LC0871028	27.591	27-28	1.33000770087276	97.2572921201567
LC0943642	27.591	27-28	1.04805317311561	95
LC0523528	27.591	27-28	1.17114115102838	95
LC0700281	27.591	27-28	1.59900923982334	99.1557788944724
LC0611184	27.591	27-28	1.10243370568134	95
LC0556080	27.591	27-28	1.35121634533934	98.7078632879189
LC0779207	27.591	27-28	1.10822665637493	95.2494141278875
LC0771864	27.591	27-28	1.55509444857832	98.5604285236023
LC0643478	27.592	27-28	1.40619942366331	98.2929441692328
LC0755651	27.592	27-28	2.07762222924452	99.5845060983782
LC0426578	27.592	27-28	1.39915433395822	98.3238541318167
LC0608986	27.592	27-28	1.15866398081399	95
LC0539241	27.592	27-28	1.26834391395106	95.9819034852547
LC0455612	27.592	27-28	1.06520612805431	95
LC0450041	27.592	27-28	1.02612451674545	95
LC0461497	27.592	27-28	1.10037054511756	95
LC0375576	27.592	27-28	1.45514952117983	96.9555035128806
LC0499125	27.592	27-28	1.92417587030192	99.2668965286379
LC0803814	27.592	27-28	1.01745072951054	95
LC0432845	27.592	27-28	1.60357736815147	99.0693937669467
LC0531665	27.592	27-28	1.07408468902824	95
LC0454868	27.592	27-28	1.28194193344082	96.8299132996351
LC0640720	27.592	27-28	1.30319605742049	95
LC0760766	27.592	27-28	1.07298474462793	95
LC0634664	27.592	27-28	1.25863728272408	97.9515330030794
LC0661515	27.592	27-28	1.13545069934551	95
LC0654530	27.592	27-28	1.50609895992844	99.0586264656616
LC0452372	27.593	27-28	1.25017594808392	96.6156730157667
LC0734322	27.593	27-28	1.14176323027579	96.8998995647807
LC0938914	27.593	27-28	1.13321945673249	95
LC0488878	27.593	27-28	1.64137494519213	98.0684899407492
LC0556541	27.593	27-28	1.123198075032	95
LC1011210	27.593	27-28	1.47567118832443	97.967520508957
LC0504537	27.593	27-28	1.89437145385624	99.2668965286379
LC0520144	27.593	27-28	1.32428245529769	96.5282892534315
LC0726212	27.593	27-28	1.07809415040641	95
LC0454622	27.593	27-28	1.85296769102882	99.4777893080708
LC0494058	27.593	27-28	1.4379090355395	98.6476082080809
LC0878414	27.593	27-28	1.13417710757677	95
LC0361567	27.593	27-28	1.63588568528127	99.2639678822349
LC0805856	27.593	27-28	1.48557947698468	99.229325827637
LC0904020	27.593	27-28	1.39252108993193	97.0806829594911
LC0937037	27.593	27-28	1.26197619139781	95
LC0279038	27.593	27-28	1.23401081758718	95.9995986219353
LC0405332	27.593	27-28	1.62076048999421	99.1539081385979
LC0825453	27.593	27-28	1.07918124604762	95
LC0988542	27.593	27-28	1.62417892574802	99.3098133815794
LC0241124	27.593	27-28	1.41145134213794	98.1097356975577
LC0345626	27.593	27-28	1.09131515969722	95
LC0900094	27.593	27-28	1.07040732174012	95
LC0901351	27.593	27-28	1.03302144468291	95
LC0360156	27.593	27-28	1.02201573981772	95
LC0400402	27.593	27-28	1.20030318298158	97.6511526750761
LC0506078	27.594	27-28	1.05994188806195	95
LC0399955	27.594	27-28	1.02775720469055	95
LC0643184	27.594	27-28	1.21879799811174	95.4511982862498
LC0640716	27.594	27-28	1.58793534863636	97.8544651225064
LC0227439	27.594	27-28	1.29578694025161	98.6048845767815
LC0579107	27.594	27-28	1.58894364274001	98.7169179229481
LC0682807	27.594	27-28	2.25892448287688	98.5700411908509
LC0909284	27.594	27-28	1.48657215051836	97.9444258453298
LC0231229	27.594	27-28	1.02489596010748	95
LC0919930	27.594	27-28	1.11394335230684	95
LC0932703	27.594	27-28	1.5472823079633	97.6565115500502
LC0129643	27.594	27-28	1.5641924606262	99.5784543325527
LC0796557	27.594	27-28	1.39637372753651	98.346166722464
LC0503251	27.594	27-28	1.46089784275655	98.346332808891
LC0373251	27.594	27-28	1.16286299332193	95.1789896286383
LC0894521	27.594	27-28	1.73102437981569	99.0684894786222
LC0959565	27.594	27-28	1.30168094929358	97.6596243345498
LC1036790	27.594	27-28	1.18497519069826	95
LC0370420	27.594	27-28	1.17201880942456	95
LC0957980	27.594	27-28	1.38578495884334	96.7095132891478
LC0958311	27.594	27-28	2.29738841188063	99.4772818657017
LC0550919	27.594	27-28	1.34654855854847	95.8450515601982
LC0946273	27.594	27-28	1.1044871113124	95
LC0417122	27.595	27-28	2.1646502159343	99.4747407159585
LC0480102	27.595	27-28	1.33385014510255	97.4692866468048
LC0800137	27.595	27-28	1.13545069934551	95
LC0808575	27.595	27-28	1.43055876952276	98.0612757408338
LC0752304	27.595	27-28	1.76034707852991	99.2658151463341
LC1006614	27.595	27-28	1.00302947055362	95
LC0138419	27.595	27-28	1.33685982091681	97.751756440281
LC0387000	27.595	27-28	1.1034616220947	95
LC0761238	27.595	27-28	1.43136376415899	98.1017743555407
LC0574887	27.595	27-28	1.22608411597582	96.8603561387066
LC0536417	27.595	27-28	1.48301642014413	98.1521775516353
LC0736468	27.595	27-28	1.06892761168207	95
LC0489735	27.596	27-28	1.09516935143176	95
LC0768739	27.596	27-28	2.03454824709847	98.9685543015974
LC0820244	27.596	27-28	1.22685757028872	97.5118046950872
LC0487839	27.596	27-28	1.43964842956347	97.4056840625314
LC0740397	27.596	27-28	1.04060234011407	95
LC0201125	27.596	27-28	1.22968184231768	95.480093676815
LC0479613	27.596	27-28	1.14921911265538	98.3262477822783
LC0622189	27.596	27-28	1.23401081758718	96.2411300040166
LC0713192	27.596	27-28	1.64246452024212	99.2628334003485
LC0717356	27.596	27-28	1.21616590228599	96.8804391484804
LC0480206	27.596	27-28	1.01325866528352	95
LC0940688	27.596	27-28	1.20978301484851	95
LC0503436	27.596	27-28	1.08026562733984	95
LC0388851	27.596	27-28	1.19368102954128	95
LC0622768	27.596	27-28	1.23603314711764	98.4201365644665
LC0787845	27.596	27-28	1.27646180417324	98.128557080683
LC0791149	27.596	27-28	1.24427712080184	97.4020756611985
LC0521821	27.596	27-28	1.29578694025161	95
LC0932142	27.596	27-28	1.0640834359636	95
LC0637732	27.596	27-28	2.2827580210256	99.1799437675726
LC0741916	27.596	27-28	1.38578495884334	97.2212922664881
LC0416319	27.596	27-28	1.23223352111473	95
LC0747116	27.596	27-28	1.05346260492546	95
LC0514371	27.596	27-28	1.123198075032	95
LC0814234	27.596	27-28	1.70372115992702	98.8081687311684
LC0607194	27.596	27-28	1.39005149645899	98.4603025840139
LC0543690	27.597	27-28	1.57818060962778	99.2635490242025
LC0728043	27.597	27-28	1.0927206446841	95
LC0854066	27.597	27-28	1.13735411137073	95
LC0554448	27.597	27-28	1.03302144468291	95
LC0531776	27.597	27-28	1.15866398081399	95
LC0147213	27.597	27-28	1.10585067438514	95
LC0557758	27.597	27-28	1.45727618606133	96.2976600943996
LC0984378	27.597	27-28	1.34576569311449	96.6300783080115
LC0991066	27.597	27-28	1.74264658993874	99.155694039602
LC0562127	27.597	27-28	1.10243370568134	95
LC0876357	27.597	27-28	1.02325245963371	95
LC0253709	27.597	27-28	1.16196661636407	98.3740381398461
LC0475356	27.597	27-28	1.35755371974308	98.0316673919593
LC0551834	27.597	27-28	1.61044722144212	98.2592976935694
LC0276215	27.597	27-28	2.00872788665238	99.5884911341586
LC0883817	27.597	27-28	1.67182056018325	99.2661841576196
LC0713636	27.597	27-28	1.5194341949137	98.5674119694738
LC0868161	27.597	27-28	1.066698550423	95
LC0396102	27.597	27-28	1.08278537031645	95
LC0585081	27.597	27-28	1.32283927268632	98.326415852189
LC0605229	27.597	27-28	1.12188798510368	97.1080465925827
LC0905687	27.597	27-28	1.27554168840131	97.2145965852025
LC0094340	27.597	27-28	1.06892761168207	95
LC0538190	27.597	27-28	1.47668674294564	97.2684363806782
LC0766246	27.597	27-28	1.6420686273415	97.9347971616013
LC0158286	27.597	27-28	1.2610248339924	98.0093676814988
LC0433002	27.597	27-28	1.53756725715268	99.2873870859819
LC0432556	27.597	27-28	1.01325866528352	95
LC0541996	27.597	27-28	1.20790353038605	98.165567569377
LC0715384	27.597	27-28	1.85564028089015	99.3668341708543
LC0274773	27.598	27-28	1.19284611518884	96.2529274004684
LC0798629	27.598	27-28	1.2973227142053	95.7323604230821
LC0278635	27.598	27-28	1.24600590407603	96.9357374636202
LC1042375	27.598	27-28	1.5641924606262	98.346332808891
LC0539739	27.598	27-28	1.16494737262184	95.5411240919894
LC0767147	27.598	27-28	1.0640834359636	95
LC0991970	27.598	27-28	1.86373910734522	99.0794362802531
LC0181622	27.598	27-28	1.05614226205905	95
LC0284321	27.598	27-28	1.05994188806195	95
LC0500037	27.598	27-28	1.47261019759604	98.7580758544505
LC0538626	27.598	27-28	1.23653726148869	95.7926094524033
LC0921754	27.598	27-28	1.03742649794062	95
LC0973648	27.598	27-28	1.01745072951054	95
LC0491327	27.598	27-28	1.06520612805431	95
LC0518737	27.598	27-28	1.62675085368339	99.1564288822683
LC0575870	27.598	27-28	1.64276120326532	98.7582005623243
LC0614556	27.598	27-28	1.50514997831991	99.3668341708543
LC0817457	27.598	27-28	1.02489596010748	95
LC0910981	27.598	27-28	1.91142396537629	99.36999430314
LC0258117	27.598	27-28	1.01452053875792	95
LC0480888	27.598	27-28	1.10105935490812	95
LC0624983	27.598	27-28	1.19617618503997	98.0569514237856
LC0725315	27.598	27-28	1.16790781000148	95
LC0499965	27.598	27-28	1.23603314711764	95
LC0838261	27.598	27-28	1.14176323027579	95
LC0890431	27.598	27-28	1.12188798510368	95
LC0775845	27.598	27-28	1.17609125905568	95
LC0926274	27.598	27-28	1.41229250932305	97.4188148644125
LC0885919	27.598	27-28	1.01452053875792	95
LC0510911	27.598	27-28	1.01325866528352	95
LC0669641	27.598	27-28	1.3732798932775	97.8176462712545
LC0787538	27.598	27-28	1.33765889102614	98.3629059256779
LC0796082	27.598	27-28	1.40807028588719	98.0950786742551
LC0653330	27.599	27-28	1.47114496516063	98.353193198554
LC0934279	27.599	27-28	1.32076922833869	97.4322062269836
LC0985193	27.599	27-28	1.15775888604686	95
LC0462762	27.599	27-28	1.29269900304393	96.308073369929
LC0559737	27.599	27-28	1.29203443599474	98.0887669031999
LC0729776	27.599	27-28	1.6017341482601	99.1557788944724
LC0526586	27.599	27-28	1.16196661636407	95
LC0449242	27.599	27-28	1.2692793897719	98.0149298697821
LC0588076	27.599	27-28	1.55376169839	99.108877721943
LC0949785	27.599	27-28	1.60433407310291	98.4502117931823
LC0581515	27.599	27-28	1.31931430409051	97.4747982182926
LC0630790	27.599	27-28	2.87852179550121	99.5879396984925
LC1037668	27.599	27-28	1.6652056284346	99.155694039602
LC0475440	27.599	27-28	1.60357736815147	98.6609982258227
LC0255986	27.599	27-28	1.29358351349612	97.1648535564854
LC0442708	27.599	27-28	1.47217114669236	98.7212533056606
LC0542223	27.599	27-28	2.00320194652169	99.4744418036354
LC0577348	27.599	27-28	1.24378191609379	98.3331101887803
LC0775592	27.599	27-28	1.22634208716363	96.634406081511
LC1030962	27.599	27-28	2.05701912432277	99.2629074948906
LC0105096	27.6	27-28	1.35717225772303	96.6510538641686
LC0568579	27.6	27-28	1.10822665637493	95
LC0634613	27.6	27-28	1.33485568961729	98.202570625251
LC0933393	27.6	27-28	1.71625382589604	98.346166722464
LC0948480	27.6	27-28	1.07918124604762	95
LC0929559	27.6	27-28	1.63608651510307	99.158959924943
LC0633604	27.6	27-28	1.43520710324075	98.5975364841344
LC0495990	27.6	27-28	1.44341946178282	98.3028152512302
LC0265157	27.6	27-28	1.99939156171909	99.2673134827702
LC0672064	27.6	27-28	1.57818060962778	97.9505040018754
LC0945384	27.6	27-28	1.41010207664286	96.8134957825679
LC0768687	27.6	27-28	1.48501121457857	97.9247556567144
LC0550917	27.601	27-28	1.28735377271475	96.8734308572959
LC0565614	27.601	27-28	1.16613397030511	96.3259160113769
LC0970481	27.601	27-28	1.07918124604762	95
LC0519001	27.601	27-28	1.07554696139253	95
LC0947472	27.601	27-28	1.66275783168157	98.2859055908939
LC0830392	27.601	27-28	1.04257551244019	95
LC0253751	27.601	27-28	1.98461731323675	99.5851455336233
LC0468083	27.601	27-28	1.26197619139781	97.1022251965869
LC0439707	27.601	27-28	1.67559505638675	99.3740166705721
LC0583477	27.601	27-28	1.02201573981772	95
LC0881417	27.601	27-28	1.44122367424261	96.3184845543693
LC0408228	27.601	27-28	1.13321945673249	95.4399464703914
LC0615964	27.601	27-28	2.14952701375435	99.4740368509213
LC0663156	27.601	27-28	1.82898195400792	99.3735343383585
LC0918993	27.601	27-28	1.19617618503997	95
LC0731781	27.601	27-28	1.21165440055318	98.0435510887772
LC0542718	27.601	27-28	1.33485568961729	98.2191276403441
LC0724766	27.602	27-28	1.35583449588494	98.1049318645997
LC0774756	27.602	27-28	1.263399331334	99.0617879640799
LC0854841	27.602	27-28	1.502836638621	98.4561803020662
LC0518590	27.602	27-28	1.40483371661994	98.6609982258227
LC0953836	27.602	27-28	1.42176840120692	97.5012560710099
LC0658881	27.602	27-28	1.67751570479876	98.8686571160798
LC0361473	27.602	27-28	1.25527250510331	97.333556373369
LC0893983	27.602	27-28	1.80570470443386	99.2661841576196
LC0489258	27.602	27-28	1.33344727449675	95
LC0915026	27.602	27-28	1.26997967664532	98.3021332172399
LC0938546	27.602	27-28	1.27943878828702	95.6386397108047
LC0518740	27.602	27-28	1.42406452541749	98.7045157834834
LC0518391	27.602	27-28	1.38703370128236	98.7982459076758
LC0439343	27.602	27-28	2.05941193743866	99.4777893080708
LC0465302	27.602	27-28	1.11627558758054	95
LC0575982	27.602	27-28	2.05227059665675	99.5879396984925
LC0126664	27.602	27-28	1.02201573981772	95
LC0285880	27.602	27-28	1.2417954312952	96.3967882234861
LC0378603	27.602	27-28	1.40500466505037	99.1569086651054
LC0547830	27.602	27-28	1.17114115102838	95
LC0624369	27.602	27-28	1.45818443557026	98.6845628598206
LC0680431	27.602	27-28	1.43520710324075	96.2946846967466
LC0463417	27.602	27-28	1.40739090447073	98.2090851270378
LC0384740	27.603	27-28	1.15775888604686	95.3797256607561
LC0420163	27.603	27-28	1.37584643630916	99.2639678822349
LC0188281	27.603	27-28	1.29578694025161	96.8759407298391
LC0425193	27.603	27-28	1.46849502450707	98.360381462272
LC0862648	27.603	27-28	1.14082218010931	95
LC0223662	27.603	27-28	1.27438879555038	98.0528604884577
LC0735197	27.603	27-28	1.50555693866382	98.4590647192818
LC0461451	27.603	27-28	1.23829706787539	97.9044622234125
LC0822104	27.603	27-28	1.37548071461857	97.8875125544024
LC0586305	27.603	27-28	1.39619934709574	98.1624046057036
LC0613939	27.603	27-28	1.96978853741494	99.4740368509213
LC0181466	27.603	27-28	1.17201880942456	96.4235530277685
LC0527052	27.603	27-28	1.16196661636407	96.6223680246376
LC0866512	27.603	27-28	1.42797271360821	98.0515567458989
LC0623909	27.603	27-28	1.10585067438514	95
LC0720854	27.603	27-28	1.08278537031645	95.2972285446512
LC0791468	27.603	27-28	1.26387267686522	95
LC0813080	27.604	27-28	1.32428245529769	95.7495230764082
LC0451319	27.604	27-28	1.03782475058834	95
LC0452867	27.604	27-28	1.48939592172713	99.0902097200388
LC0573464	27.604	27-28	1.07040732174012	95
LC0513347	27.604	27-28	1.56193576331378	98.346332808891
LC0511955	27.604	27-28	1.23044892137827	97.2048337964048
LC0474408	27.604	27-28	1.13545069934551	95
LC0350651	27.604	27-28	1.3163897510732	98.6147823468398
LC0741582	27.604	27-28	1.15259407792747	97.3552058921995
LC0580534	27.604	27-28	1.49471102520526	98.3464988619628
LC0350236	27.604	27-28	1.2464985807958	98.655068584811
LC0440377	27.604	27-28	1.02775720469055	95
LC0960291	27.604	27-28	1.27323283404305	95
LC0672060	27.604	27-28	1.24600590407603	96.2176998259472
LC0968143	27.604	27-28	1.04020662757471	95
LC0573491	27.604	27-28	1.01029995663981	95
LC0469292	27.605	27-28	1.34044411484012	95.122686037559
LC0500514	27.605	27-28	1.08529057823007	95.5411240919894
LC0813697	27.605	27-28	1.47914324797861	98.1352527619685
LC0910390	27.605	27-28	1.09025805293132	95
LC0395203	27.605	27-28	1.14113609012074	95
LC0408559	27.605	27-28	1.15350998930084	95.4811519550457
LC0488064	27.605	27-28	1.07664044367034	95
LC0913596	27.605	27-28	1.15044940946088	95.5759319991968
LC1044213	27.605	27-28	1.61804809671209	99.2187238037756
LC0544203	27.605	27-28	1.04414762087872	95
LC0881815	27.605	27-28	2.69631269493764	99.5845060983782
LC0461272	27.605	27-28	1.80651913408071	99.3673216617012
LC0287089	27.605	27-28	1.03100428136354	95
LC1036664	27.605	27-28	1.19562294358694	95.6788057303521
LC1044056	27.605	27-28	1.36567514045592	97.4391591068858
LC0870272	27.605	27-28	1.33344727449675	95.6783717738426
LC0898574	27.605	27-28	1.24004977211265	97.6062939404084
LC0525500	27.605	27-28	1.14674801363064	95
LC0662683	27.605	27-28	1.48158593636762	98.5674119694738
LC0557779	27.606	27-28	1.53932706353937	98.1521775516353
LC1016217	27.606	27-28	1.16196661636407	95
LC0178111	27.606	27-28	1.02897770520878	95
LC0425693	27.606	27-28	1.30513631894364	97.0123787219806
LC0919920	27.606	27-28	1.61898892036493	98.8081687311684
LC0814661	27.606	27-28	1.40807028588719	97.7669902912621
LC0915612	27.606	27-28	1.40500466505037	98.4666889856043
LC1015706	27.606	27-28	1.13417710757677	95
LC0560643	27.606	27-28	1.03181227133037	95
LC0950272	27.606	27-28	1.18298496700358	95
LC0211749	27.606	27-28	2.16781928987713	99.5884911341586
LC0678038	27.606	27-28	1.34849957028384	96.8004283945246
LC0551511	27.606	27-28	1.68592079219454	98.1521775516353
LC0618185	27.606	27-28	1.28802553538836	95.9264961842281
LC0734897	27.606	27-28	1.44185217577329	98.4502610791271
LC0940053	27.606	27-28	1.76893394218678	99.2628334003485
LC0510832	27.606	27-28	1.56288738129388	99.1553261379634
LC0908182	27.606	27-28	1.01452053875792	95
LC0661496	27.607	27-28	1.20030318298158	97.061186236444
LC0244324	27.607	27-28	1.38524868240322	98.4275677484108
LC0472393	27.607	27-28	1.066698550423	95
LC0863881	27.607	27-28	1.1296898921993	95
LC0343656	27.607	27-28	1.06892761168207	95
LC0476663	27.607	27-28	1.74264658993874	99.2668965286379
LC0527372	27.607	27-28	1.03462845662532	95
LC0553142	27.607	27-28	1.68957521575994	99.1530813778328
LC0190284	27.607	27-28	1.55882852481701	98.4610237537638
LC0455095	27.607	27-28	1.47668674294564	98.0996988959518
LC0803684	27.607	27-28	1.18582535961296	95
LC0855740	27.607	27-28	1.01199311465926	95
LC0347996	27.607	27-28	1.05346260492546	95
LC0816855	27.607	27-28	1.05346260492546	95
LC0498837	27.607	27-28	1.05230909964732	95
LC0536912	27.607	27-28	1.62500360101486	99.1229538379138
LC0461092	27.607	27-28	1.39497671955456	99.2668965286379
LC0465360	27.607	27-28	1.46134843364798	98.7580758544505
LC0493417	27.607	27-28	1.11494441571258	95.6147691895692
LC0567422	27.607	27-28	2.08586117378845	99.5879396984925
LC0625276	27.607	27-28	1.41547416810924	98.4301780693533
LC0842071	27.607	27-28	1.51255099290421	98.8684298627385
LC0399422	27.607	27-28	1.22427401429426	95
LC0198050	27.608	27-28	1.38201704257487	98.5781197724992
LC0225659	27.608	27-28	1.03302144468291	95
LC0963095	27.608	27-28	1.46746010950726	97.9578172079009
LC0428641	27.608	27-28	1.11494441571258	95
LC0461275	27.608	27-28	1.77517338542479	99.2668965286379
LC0580858	27.608	27-28	2.15908571371435	99.5844504021448
LC0758470	27.608	27-28	1.10243370568134	95
LC0362552	27.608	27-28	1.30578115125498	98.0327868852459
LC0880547	27.608	27-28	1.11494441571258	95
LC0609211	27.608	27-28	1.0386201619497	95
LC0981580	27.608	27-28	1.17318626841227	95
LC0998672	27.608	27-28	1.3003780648707	97.6531637094074
LC0529551	27.608	27-28	1.66048601578497	99.3740166705721
LC0387058	27.608	27-28	1.55594043781851	98.5212445633991
LC0618075	27.608	27-28	1.10822665637493	95
LC0731549	27.608	27-28	1.17405980772503	95.6955415718302
LC0429088	27.608	27-28	1.20493352235414	96.1993977919036
LC0484704	27.608	27-28	1.13417710757677	95
LC0250800	27.608	27-28	1.67842732243387	99.367681498829
LC0789146	27.608	27-28	1.19948091486236	95.4435888851691
LC0800929	27.608	27-28	1.68895346263742	99.3667068757539
LC0652353	27.608	27-28	1.16996817399689	95
LC0587574	27.608	27-28	1.06892761168207	95
LC0978207	27.608	27-28	1.42471833733157	97.1704115460603
LC0392298	27.609	27-28	1.05880548667591	95
LC0500886	27.609	27-28	1.20601587676334	96.7897432464098
LC0798156	27.609	27-28	1.3163897510732	98.3394710411784
LC0947339	27.609	27-28	1.54900326202579	98.5134094485553
LC0129081	27.609	27-28	1.1274287778516	95
LC0774028	27.609	27-28	1.58489634413745	98.7582005623243
LC0739911	27.609	27-28	1.83384804953115	96.3432210491034
LC1022334	27.609	27-28	1.09377178149873	95
LC0687126	27.609	27-28	1.36716948853468	98.1088499129736
LC0923682	27.609	27-28	1.04414762087872	95
LC0362567	27.609	27-28	1.23904909314019	97.0097334180687
LC0541029	27.609	27-28	1.61129836229643	99.0693937669467
LC0734578	27.609	27-28	1.02775720469055	95
LC0817335	27.609	27-28	1.07664044367034	95
LC0274287	27.609	27-28	1.25695815256093	99.1033790565406
LC0768660	27.609	27-28	2.01924095039585	99.4771241830065
LC0201466	27.609	27-28	1.32428245529769	98.1532285045166
LC0877655	27.609	27-28	1.77364019326003	99.2628334003485
LC0934249	27.61	27-28	1.38578495884334	96.3039839303649
LC0608008	27.61	27-28	1.18298496700358	95
LC0363201	27.61	27-28	1.39199307225971	99.2639678822349
LC0554542	27.61	27-28	1.73814608871206	99.2334214842835
LC0912834	27.61	27-28	1.73319726510657	98.9688650820221
LC0871608	27.61	27-28	1.63898815934368	99.1357652497236
LC0099402	27.61	27-28	1.772395061082	98.7822014051522
LC0525947	27.61	27-28	1.60314437262018	98.1588725605061
LC0400411	27.61	27-28	1.04060234011407	95
LC0464461	27.61	27-28	1.28465628278852	96.8600408395541
LC0575762	27.61	27-28	1.25527250510331	95
LC0936710	27.61	27-28	1.34713478291002	95
LC0548184	27.61	27-28	1.76417613239033	99.4740368509213
LC0785814	27.61	27-28	1.12515582958053	95
LC0135524	27.61	27-28	1.00302947055362	95
LC0239082	27.61	27-28	1.33685982091681	97.3435931749749
LC0548531	27.61	27-28	1.04805317311561	95
LC0819425	27.61	27-28	1.07736790528416	95
LC0820180	27.61	27-28	1.04805317311561	95
LC0449008	27.61	27-28	1.78703518202622	99.2668965286379
LC0559431	27.61	27-28	1.71037126426076	98.671040739129
LC0346948	27.611	27-28	1.27392678010053	96.1333913101649
LC0443945	27.611	27-28	1.07151380509509	95
LC0697696	27.611	27-28	1.20655604409903	97.425510545698
LC0370352	27.611	27-28	1.33765889102614	98.8190030110405
LC0667514	27.611	27-28	1.37712404234646	96.6934673366834
LC0536316	27.611	27-28	1.05728564441821	95
LC0559421	27.611	27-28	1.00432137378264	95
LC0645613	27.611	27-28	1.97155415344606	99.2663316582915
LC0512275	27.611	27-28	1.03019478535675	95
LC0633364	27.611	27-28	1.15654915133178	95
LC0267882	27.611	27-28	1.77815125038364	99.2673134827702
LC0493196	27.611	27-28	1.47465325336206	98.8685435008201
LC0827796	27.611	27-28	2.66951212969155	99.5845060983782
LC0491929	27.611	27-28	1.37712404234646	98.1521775516353
LC0943962	27.611	27-28	1.8131137540079	99.2661841576196
LC0554788	27.611	27-28	1.51574141666937	98.490275499615
LC0436981	27.611	27-28	1.09760432887441	95
LC0917972	27.611	27-28	1.13640344813399	95
LC0505347	27.612	27-28	1.57217431361306	98.7580758544505
LC0771479	27.612	27-28	1.59372899870791	98.7713424840978
LC0547468	27.612	27-28	1.26599637049508	95.668184252812
LC0741946	27.612	27-28	1.48258776952677	99.1556091676719
LC0885769	27.612	27-28	1.22010808804006	95
LC0203095	27.612	27-28	1.1044871113124	95
LC0937472	27.612	27-28	1.51348395670426	97.8105122196183
LC0576408	27.612	27-28	1.91818766135893	99.1122278056951
LC0497915	27.612	27-28	1.11159852488039	95
LC0459842	27.612	27-28	1.18695633546541	95
LC0462302	27.612	27-28	1.73980959902136	99.1564288822683
LC0476522	27.612	27-28	1.13545069934551	95
LC0885772	27.612	27-28	1.01745072951054	95
LC0360996	27.612	27-28	1.12090281761453	95
LC0439365	27.612	27-28	1.12417805547468	96.1257945801271
LC0463318	27.612	27-28	1.18298496700358	95
LC0492637	27.612	27-28	1.46746010950726	98.2392126669568
LC0516844	27.612	27-28	1.57657168406529	99.2666755960354
LC0907557	27.612	27-28	1.20978301484851	95
LC0355392	27.612	27-28	1.0927206446841	95
LC0505590	27.612	27-28	1.26505378850401	95
LC0714568	27.612	27-28	1.40157284567645	99.1557788944724
LC0743200	27.612	27-28	1.18892848376085	95
LC0888030	27.613	27-28	1.34849957028384	98.6173418145296
LC0587997	27.613	27-28	2.22665145045481	99.3768844221105
LC0650201	27.613	27-28	1.10243370568134	95
LC0938858	27.613	27-28	1.63103769653674	99.0751909931645
LC0261162	27.613	27-28	1.11693964655076	95
LC0399524	27.613	27-28	1.14921911265538	95
LC0767582	27.613	27-28	1.99471298543157	99.3665795294591
LC1037569	27.613	27-28	1.48727981644307	98.2492551802631
LC0620972	27.613	27-28	1.18098558078673	96.0160696350854
LC0532032	27.613	27-28	1.00302947055362	95
LC0639753	27.613	27-28	1.53504081325116	97.6201633418128
LC0447217	27.613	27-28	1.15472820744016	95.8457469956148
LC0532417	27.613	27-28	1.21165440055318	98.37646034881
LC0880531	27.613	27-28	1.34849957028384	97.6832942751925
LC0959422	27.613	27-28	1.14395111642396	95
LC0379933	27.613	27-28	1.65388755807098	99.073268651723
LC0437282	27.613	27-28	1.07809415040641	95
LC0671258	27.613	27-28	1.1274287778516	95.8729414914982
LC0653771	27.613	27-28	1.22167499707077	95.1700361494176
LC0214122	27.613	27-28	1.47363292687384	99.073268651723
LC0511176	27.613	27-28	1.47261019759604	97.8475546480099
LC0988813	27.613	27-28	1.16286299332193	95
LC0456748	27.613	27-28	1.34103863167752	95.4353791580215
LC0507006	27.613	27-28	1.03742649794062	95
LC0520948	27.614	27-28	1.08529057823007	95
LC0614000	27.614	27-28	1.59217675739587	99.1557788944724
LC0843111	27.614	27-28	1.4500950758716	98.1017743555407
LC0355172	27.614	27-28	1.58489634413745	98.146537303446
LC0419747	27.614	27-28	1.09516935143176	95
LC0500621	27.614	27-28	1.27091163941048	98.1258591209307
LC0785497	27.614	27-28	1.15350998930084	95
LC0852901	27.614	27-28	1.2312146479626	97.053308331101
LC0495326	27.614	27-28	1.10822665637493	95
LC1041446	27.614	27-28	1.41094585868777	99.112138573391
LC0528609	27.614	27-28	1.55594043781851	97.9680648076859
LC0972363	27.614	27-28	1.43901672838751	98.5227120460941
LC0140599	27.614	27-28	1.06892761168207	95
LC0447915	27.614	27-28	1.28645646974698	98.2693402068758
LC0667009	27.614	27-28	1.29688447553855	98.8509212730318
LC0841460	27.614	27-28	2.11401016170346	99.4772643500988
LC0856693	27.614	27-28	1.73045926004577	99.2628334003485
LC0960328	27.614	27-28	1.47856649559384	95.9390693003013
LC0463291	27.614	27-28	1.23401081758718	97.2383088407592
LC0630348	27.614	27-28	1.46284703583167	96.9072164948454
LC0441007	27.614	27-28	1.22865695810894	95
LC0523389	27.614	27-28	1.68957521575994	99.1564288822683
LC0443664	27.614	27-28	1.11925588927794	95
LC0939718	27.614	27-28	1.00817418400643	95
LC0481956	27.614	27-28	1.04139268515822	95
LC0514306	27.614	27-28	1.39550112430563	97.9647173032504
LC0253750	27.614	27-28	1.00732095292274	95
LC0853667	27.614	27-28	1.7856856682809	98.5671242048878
LC0417868	27.614	27-28	1.04139268515822	95
LC0654659	27.614	27-28	1.06258198422816	95
LC0426827	27.615	27-28	1.08026562733984	95
LC0366224	27.615	27-28	1.31069331234336	97.3001003680161
LC0651591	27.615	27-28	1.13545069934551	96.2624334371546
LC0501969	27.615	27-28	1.55376169839	99.2668965286379
LC0509249	27.615	27-28	1.48401496266756	97.9184793521183
LC0398421	27.615	27-28	1.15136985024746	96.5506858481097
LC0680254	27.615	27-28	1.58860780474269	99.155807175639
LC0886295	27.615	27-28	1.35121634533934	98.0013391362571
LC0890969	27.615	27-28	1.06258198422816	95
LC1025977	27.615	27-28	1.2692793897719	95
LC0186159	27.615	27-28	1.13193929521042	95.7487373315048
LC0854636	27.615	27-28	1.18977095634687	97.1783371267907
LC0344467	27.615	27-28	1.12417805547468	95
LC0970691	27.615	27-28	1.57263929704281	98.4566454636759
LC0492521	27.615	27-28	1.13956426617585	95
LC0874488	27.615	27-28	1.39462676427221	98.3058224796598
LC0746080	27.616	27-28	1.2417954312952	97.7004953809078
LC0546785	27.616	27-28	2.06977906088151	99.554781910086
LC0789483	27.616	27-28	1.09377178149873	95
LC1037595	27.616	27-28	1.64008373137312	98.7714658721923
LC0812523	27.616	27-28	1.53109554687003	99.2159227985525
LC0429020	27.616	27-28	1.22608411597582	96.554031448645
LC0653137	27.616	27-28	1.43408963841789	98.7582005623243
LC0255983	27.616	27-28	1.68726134624351	99.1569086651054
LC0806064	27.616	27-28	1.48458452928284	99.1554676765307
LC0868510	27.616	27-28	1.37456506072277	96.9835955808503
LC0563436	27.616	27-28	1.56702636615906	99.2663316582915
LC0461345	27.616	27-28	1.5358002908249	99.3740166705721
LC0808747	27.616	27-28	1.04257551244019	95
LC0508425	27.616	27-28	1.48671377598249	99.1564288822683
LC0131896	27.616	27-28	1.77107278322119	99.3777183004349
LC0595215	27.616	27-28	1.11058971029925	95
LC0846221	27.616	27-28	1.26997967664532	95.3524996649243
LC0892670	27.616	27-28	1.43964842956347	97.7502510880482
LC0841653	27.616	27-28	1.42061577062576	97.7462241719969
LC0488903	27.616	27-28	1.45408227073109	95.4378096130673
LC0793481	27.616	27-28	1.13640344813399	95.5817773457142
LC0546232	27.616	27-28	1.78951020409025	99.2668965286379
LC0611673	27.616	27-28	1.48015072527328	98.0746048754353
LC0682901	27.616	27-28	2.06107532362979	99.3665158371041
LC0857057	27.617	27-28	1.04414762087872	95
LC0347621	27.617	27-28	1.38489079653055	98.3472733355637
LC0585882	27.617	27-28	1.13956426617585	95
LC0886781	27.617	27-28	1.16702179579026	96.7296609033642
LC0463320	27.617	27-28	1.36698297597785	98.9154085629163
LC0651772	27.617	27-28	1.34183005692051	97.3323068683893
LC0805571	27.617	27-28	1.64923747234961	98.8382215079684
LC0831444	27.617	27-28	1.1044871113124	95
LC0885278	27.617	27-28	1.38881141347352	99.3231470312291
LC0962237	27.617	27-28	1.29358351349612	97.2447271509876
LC0978599	27.617	27-28	1.35082927358297	97.7701141728329
LC0426861	27.617	27-28	1.4456042032736	99.1067246570759
LC0960580	27.617	27-28	1.10105935490812	95
LC0440239	27.617	27-28	1.5182506513085	98.9455361028353
LC0705628	27.617	27-28	1.94354397715345	99.1556091676719
LC0536215	27.617	27-28	1.53907609879278	98.6609982258227
LC1045665	27.617	27-28	1.05076631123304	95
LC0872907	27.617	27-28	1.08778141780954	95
LC1034781	27.617	27-28	1.24353410183206	95.7252368359388
LC0489223	27.617	27-28	1.22245633667925	95.0796626054358
LC1007930	27.617	27-28	1.33142729652074	96.9233344492802
LC0501934	27.618	27-28	1.33765889102614	96.3445251564958
LC0432489	27.618	27-28	1.05076631123304	95
LC0787701	27.618	27-28	2.03189298771048	99.4739311084305
LC0789516	27.618	27-28	1.45999525604739	98.346166722464
LC0920698	27.618	27-28	1.08170727009735	95
LC0606716	27.618	27-28	1.93520486742658	99.4773869346734
LC0471825	27.618	27-28	1.15044940946088	96.7432052483599
LC0593797	27.618	27-28	1.02612451674545	95
LC0700409	27.618	27-28	2.48549428501097	99.5845060983782
LC0129963	27.618	27-28	1.31323429169472	96.4168618266979
LC0559729	27.618	27-28	1.76125107430866	99.3639741572658
LC0677504	27.618	27-28	1.71163853823235	98.3464988619628
LC1032007	27.618	27-28	1.45621415535799	99.155694039602
LC0880915	27.618	27-28	1.15136985024746	95
LC0480078	27.618	27-28	1.18098558078673	95.2331536839286
LC1025988	27.618	27-28	1.10002573010786	95
LC0623345	27.619	27-28	1.50893352605003	98.7715892355068
LC0915117	27.619	27-28	1.4933186082321	98.5403414797456
LC0537582	27.619	27-28	1.36698297597785	95.5951265229616
LC1026700	27.619	27-28	1.17897694729317	95
LC0191279	27.619	27-28	1.10822665637493	95
LC0662583	27.619	27-28	1.07918124604762	95
LC0461676	27.619	27-28	1.30920417967041	97.8073845947846
LC0835321	27.619	27-28	1.02775720469055	95
LC0512385	27.619	27-28	1.22968184231768	96.0377484773442
LC0774098	27.619	27-28	1.00732095292274	95
LC0187069	27.619	27-28	1.26764098234592	98.2532458840851
LC0365916	27.619	27-28	1.47363292687384	98.4175309468049
LC0496693	27.619	27-28	1.15472820744016	95.8629952988583
LC0524143	27.619	27-28	1.67586995531896	99.1565135895033
LC0583037	27.619	27-28	1.38524868240322	98.7079930378899
LC0869753	27.619	27-28	1.62961344537818	98.3026447941078
LC0541189	27.619	27-28	1.35755371974308	99.2635490242025
LC0657080	27.619	27-28	1.2312146479626	98.6499162479062
LC0837871	27.619	27-28	1.68421679513888	98.3461113529077
LC0448267	27.619	27-28	1.02489596010748	95
LC0494766	27.619	27-28	1.05728564441821	95
LC0794034	27.62	27-28	1.70466518545453	99.2661841576196
LC0865460	27.62	27-28	1.13640344813399	95
LC0274683	27.62	27-28	1.1264561134318	95.0150552024088
LC0548551	27.62	27-28	1.37291200297011	98.9152996317375
LC0872895	27.62	27-28	1.09131515969722	95
LC0986360	27.62	27-28	1.17201880942456	95
LC0378706	27.62	27-28	1.07664044367034	95
LC0937156	27.62	27-28	1.19479175772192	95
LC0965436	27.62	27-28	1.18098558078673	95.1685807078046
LC0935846	27.62	27-28	1.20411998265592	95.8863301646807
LC0609403	27.62	27-28	1.04805317311561	95
LC0620147	27.62	27-28	1.67924614541386	99.2663316582915
LC0928525	27.62	27-28	1.64107731332537	97.8506863073318
LC0269772	27.62	27-28	1.03462845662532	95
LC0496337	27.62	27-28	1.36229393796423	95.3938338968299
LC0370817	27.62	27-28	1.19562294358694	97.1489760406907
LC0573949	27.62	27-28	1.45453998496482	98.627660998795
LC0584495	27.62	27-28	1.09131515969722	95
LC0559024	27.62	27-28	1.27875360095283	96.8935158839085
LC0711942	27.62	27-28	1.2312146479626	95
LC0521104	27.62	27-28	1.40976410426635	96.6458005556857
LC0958116	27.62	27-28	1.43854234878611	98.4265148978909
LC0513008	27.62	27-28	1.17811325231463	96.9169484149567
LC0980157	27.62	27-28	1.12417805547468	95
LC0554193	27.621	27-28	1.48358729696889	95.5482661668229
LC0785011	27.621	27-28	1.17897694729317	97.706729159692
LC0781392	27.621	27-28	1.223236273103	95
LC0492094	27.621	27-28	1.15044940946088	96.4449502895591
LC0596401	27.621	27-28	1.41614103116833	98.3464988619628
LC0649834	27.621	27-28	1.93434692673826	99.2661841576196
LC0934864	27.621	27-28	1.17955179116519	95
LC0541616	27.621	27-28	1.00432137378264	95
LC0718254	27.621	27-28	1.22375545365724	96.8803347280335
LC0265541	27.621	27-28	1.03181227133037	95
LC0505378	27.621	27-28	1.33142729652074	97.5164011246486
LC0167647	27.621	27-28	1.04688519083771	95
LC0642907	27.621	27-28	1.17055505852121	95.538224661936
LC0190736	27.621	27-28	1.20221577580113	95
LC0507154	27.621	27-28	1.24129738710999	95.8428169768376
LC0560171	27.621	27-28	1.40925665203891	97.961369798815
LC0981121	27.622	27-28	1.56902258602956	98.5672681016302
LC0530777	27.622	27-28	1.39252108993193	97.6567468951896
LC0768531	27.622	27-28	2.30770992340481	99.4739311084305
LC0862946	27.622	27-28	1.00302947055362	95
LC0193657	27.622	27-28	1.38453261549425	98.0093676814988
LC0266010	27.622	27-28	1.03742649794062	95
LC0654679	27.622	27-28	1.35907622605926	97.8600850607816
LC0504010	27.622	27-28	1.11727129565576	96.3880427141566
LC0253361	27.622	27-28	1.13576851456782	95.9795297187009
LC0454361	27.622	27-28	1.223236273103	96.8149882903981
LC0479996	27.622	27-28	1.68340729913209	99.2635490242025
LC0104723	27.622	27-28	1.2143138974244	96.0622281699565
LC0434226	27.622	27-28	1.32654066851656	96.9856139176982
LC0731585	27.622	27-28	1.23754373814287	97.7138840540902
LC0430675	27.622	27-28	1.78618334556763	98.9689686338834
LC0806984	27.623	27-28	1.33304402982349	95
LC0224125	27.623	27-28	1.19368102954128	95.1968424925578
LC0273460	27.623	27-28	1.00302947055362	95
LC0350860	27.623	27-28	1.36172783601759	98.4610237537638
LC0864170	27.623	27-28	1.39304846641678	97.3083361232005
LC0426976	27.623	27-28	1.44498111208794	99.2673134827702
LC0257726	27.623	27-28	1.123198075032	96.1257945801271
LC0498992	27.623	27-28	1.37069809257558	96.3311351387541
LC0537401	27.623	27-28	1.71625382589604	96.9948463958236
LC1014544	27.623	27-28	1.2626883443017	97.9546747899441
LC0176223	27.623	27-28	1.01199311465926	95
LC0943131	27.623	27-28	1.20978301484851	97.6196853029796
LC0408212	27.623	27-28	1.20330491613848	95
LC0440313	27.623	27-28	1.05880548667591	95
LC0762380	27.623	27-28	1.04020662757471	95.3364579845999
LC0992373	27.623	27-28	1.71281800020785	99.373471370657
LC0132409	27.623	27-28	1.03742649794062	95
LC0508104	27.623	27-28	1.27392678010053	98.8015934121113
LC0375282	27.623	27-28	1.11958577496178	95
LC0524987	27.623	27-28	2.02185057743432	99.3438891306531
LC0960612	27.623	27-28	1.10105935490812	95
LC0388841	27.623	27-28	1.66922387393081	99.1569086651054
LC0531268	27.623	27-28	1.35983548233989	95.4976065343287
LC0499892	27.624	27-28	1.33000770087276	96.0632029994644
LC0258212	27.624	27-28	1.37199091146491	98.2703245232519
LC0429152	27.624	27-28	2.02694162795903	99.5884911341586
LC0997326	27.624	27-28	1.79253176190131	98.4568004552606
LC0536959	27.624	27-28	1.47639682672533	98.9321460850936
LC0100755	27.624	27-28	1.08421868673924	95
LC0952626	27.624	27-28	1.20330491613848	96.7060556355237
LC0958035	27.624	27-28	1.48358729696889	97.9377301640442
LC0689992	27.624	27-28	2.17525081036156	99.4773869346734
LC0941564	27.624	27-28	1.13193929521042	95
LC0956345	27.624	27-28	1.2626883443017	97.9881498342985
LC0449679	27.624	27-28	1.24846371755103	96.8868208750377
LC0633388	27.625	27-28	1.31576049066573	98.105502744678
LC0546149	27.625	27-28	1.56253076886226	99.2666755960354
LC0787871	27.625	27-28	1.16196661636407	97.0773351188483
LC0456493	27.625	27-28	1.2132520521964	96.3679576875439
LC0787339	27.625	27-28	2.01840920738207	98.4497940871196
LC0999082	27.625	27-28	1.25983269906348	96.5617676598594
LC0218700	27.625	27-28	1.55545721720465	99.1535630645701
LC0877665	27.625	27-28	1.60766943668824	98.4566454636759
LC0486265	27.625	27-28	1.56572978783113	98.5672681016302
LC0573422	27.625	27-28	1.32510498297141	97.9615745079663
LC0732061	27.625	27-28	1.04532297878666	95
LC0766678	27.625	27-28	1.15136985024746	95
LC0399791	27.625	27-28	1.06781451116184	95
LC0670398	27.625	27-28	1.07040732174012	95.5214888204579
LC0906166	27.625	27-28	1.56855371204944	99.4337220211768
LC0347069	27.625	27-28	1.19284611518884	95.9628056326722
LC0512313	27.625	27-28	1.60691852594829	98.7580758544505
LC0556568	27.625	27-28	1.24427712080184	95
LC0812367	27.625	27-28	2.40759483051075	99.5845060983782
LC0971123	27.625	27-28	1.02612451674545	95
LC0169113	27.625	27-28	1.07040732174012	95
LC0226824	27.625	27-28	1.06781451116184	95
LC0462714	27.625	27-28	1.34044411484012	98.3229002778429
LC0462575	27.625	27-28	1.31785448933147	98.7112107923543
LC0753596	27.625	27-28	1.20601587676334	96.3917525773196
LC0129964	27.625	27-28	1.00130093302042	95
LC0633527	27.625	27-28	1.3163897510732	98.2321625874711
LC0438368	27.625	27-28	1.93701610746481	99.5882569544405
LC0840683	27.626	27-28	1.38201704257487	97.5975070365903
LC0177161	27.626	27-28	1.27875360095283	98.6952157912345
LC0565633	27.626	27-28	1.26599637049508	96.7365109117686
LC0771692	27.626	27-28	1.15350998930084	95
LC0429743	27.626	27-28	1.27323283404305	95.7678153228505
LC0541919	27.626	27-28	1.50514997831991	98.7714658721923
LC0588228	27.626	27-28	1.23779499327392	97.5967331637435
LC0790348	27.626	27-28	1.26434550705009	97.6134611517061
LC0970652	27.626	27-28	1.07918124604762	95
LC0649524	27.626	27-28	1.28735377271475	96.8201901191592
LC0574882	27.626	27-28	1.27943878828702	96.8201901191592
LC0482350	27.626	27-28	1.26505378850401	97.8073845947846
LC0905107	27.626	27-28	1.50704587242733	98.8717777033813
LC0813302	27.626	27-28	1.38021124171161	97.5125544024104
LC0491789	27.626	27-28	1.7199938263676	99.2635490242025
LC0559297	27.626	27-28	1.19423674872383	95.5525065256676
LC0354033	27.626	27-28	1.21245396104028	96.6477082636333
LC0455464	27.626	27-28	1.11293997608408	95
LC0498178	27.626	27-28	1.63518204865627	98.6176194939082
LC0751819	27.626	27-28	1.00732095292274	95
LC0628982	27.626	27-28	1.55218133883934	98.7582005623243
LC0795837	27.626	27-28	1.18497519069826	95.6988887401259
LC0805344	27.626	27-28	1.12710479836481	95
LC0169748	27.627	27-28	1.34242268082221	98.1928315652087
LC0250727	27.627	27-28	1.02694162795903	95
LC0497719	27.627	27-28	1.34202768808747	96.4419601017539
LC0787560	27.627	27-28	1.01619735351244	95
LC0879311	27.627	27-28	1.36361197989214	97.9444258453298
LC0919432	27.627	27-28	1.39252108993193	95.5161452233562
LC0410504	27.627	27-28	1.13097669160562	95
LC0410606	27.627	27-28	1.50799072481969	98.3472733355637
LC0359838	27.627	27-28	1.70714418834245	99.0799598527936
LC0499504	27.627	27-28	1.69108149212297	98.7982459076758
LC0482113	27.627	27-28	1.3070679506613	97.8575971613162
LC0961804	27.627	27-28	1.24699069924155	95
LC0128458	27.627	27-28	1.72345567203519	99.5884911341586
LC0484309	27.627	27-28	1.12417805547468	95
LC0429234	27.627	27-28	1.93901977644867	99.3844095015055
LC0899801	27.627	27-28	1.57147590368194	99.2561318858062
LC0765663	27.627	27-28	1.3912880485953	97.3745018586116
LC0369020	27.627	27-28	1.08026562733984	95
LC0508794	27.627	27-28	1.18098558078673	95
LC0496853	27.627	27-28	1.39619934709574	96.609318516535
LC0550442	27.627	27-28	2.1251883841686	99.4777893080708
LC0885963	27.627	27-28	1.31365634661803	97.9526873073315
LC0639018	27.627	27-28	1.58871977960006	98.1891819520686
LC0961849	27.627	27-28	1.00603795499732	95
LC0584171	27.627	27-28	1.23223352111473	97.6984924623116
LC0551543	27.628	27-28	1.63174807439657	99.2635490242025
LC0142497	27.628	27-28	1.3055663135153	95
LC0574749	27.628	27-28	1.19284611518884	97.0085327087167
LC0927755	27.628	27-28	1.22737244228964	96.304114729929
LC0278933	27.628	27-28	1.38578495884334	98.8464504879112
LC0641995	27.628	27-28	1.39846084960822	97.9314499933057
LC0734887	27.628	27-28	1.3236645356081	98.0050876958094
LC0165418	27.628	27-28	1.01199311465926	95
LC0565199	27.628	27-28	1.3070679506613	98.8720042843754
LC0660638	27.628	27-28	1.11494441571258	95
LC0446785	27.628	27-28	1.3003780648707	98.3439277350284
LC0143996	27.628	27-28	1.33965015761368	96.2228169956507
LC0618855	27.628	27-28	1.16076856186113	95
LC0476900	27.628	27-28	2.09293107567355	99.4777893080708
LC0568232	27.628	27-28	1.64620761220669	98.7446858367087
LC0752595	27.628	27-28	1.00732095292274	95
LC0928950	27.628	27-28	1.14829409743475	96.2716289032431
LC0533850	27.628	27-28	1.79190108000957	99.1564288822683
LC0463062	27.628	27-28	1.67209785793572	98.6743882435644
LC0755024	27.628	27-28	1.28510702956681	97.887088132869
LC0653478	27.629	27-28	1.17609125905568	95
LC0548119	27.629	27-28	1.55254654795566	98.7580758544505
LC0547151	27.629	27-28	1.46805179145424	99.0693937669467
LC0514064	27.629	27-28	1.13321945673249	96.8834733706022
LC0852893	27.629	27-28	1.07554696139253	95
LC0553831	27.629	27-28	1.16908635748702	98.0182773742175
LC0176610	27.629	27-28	1.10243370568134	95
LC0467934	27.629	27-28	1.48657215051836	99.0531950485112
LC0675902	27.629	27-28	1.14457420760962	95
LC0218176	27.629	27-28	1.04020662757471	95.0502008032128
LC0525205	27.629	27-28	1.31868926994775	98.5973956415492
LC0614943	27.629	27-28	1.59372899870791	99.2629815745394
LC0631389	27.629	27-28	1.15563963375978	97.2084616414513
LC0729773	27.629	27-28	1.34654855854847	97.7469032474054
LC0915408	27.629	27-28	2.28169226716094	99.5844504021448
LC0182114	27.629	27-28	1.36040405472994	96.5473402475744
LC0416079	27.629	27-28	1.28802553538836	95.939391912232
LC0806237	27.629	27-28	2.01890844431633	99.4739311084305
LC0551622	27.629	27-28	1.23578087032756	97.1420922294358
LC0583848	27.629	27-28	1.72599325892472	99.3768844221105
LC0562294	27.629	27-28	1.15044940946088	95
LC0595856	27.629	27-28	1.37456506072277	97.7272727272727
LC0537613	27.63	27-28	1.19838213000829	95
LC0882382	27.63	27-28	1.21245396104028	96.2135922330097
LC0824604	27.63	27-28	1.02612451674545	95
LC0726062	27.63	27-28	1.19755621315354	95.0495380907752
LC0242195	27.63	27-28	1.17897694729317	95
LC0361642	27.63	27-28	1.3356584522893	98.056206088993
LC0670186	27.63	27-28	1.22556771343947	95
LC0546163	27.63	27-28	1.25285303097989	96.0184689507495
LC0605392	27.63	27-28	1.39550112430563	98.5559687740812
LC0744354	27.63	27-28	1.10822665637493	95
LC0481133	27.63	27-28	1.03019478535675	95
LC0628064	27.63	27-28	1.34908316877959	98.0820725666086
LC0527018	27.63	27-28	1.2895889525426	98.7112107923543
LC0735154	27.63	27-28	1.25527250510331	95.8151991965183
LC0363598	27.63	27-28	1.02325245963371	95
LC0703584	27.63	27-28	1.44824241263444	97.9013254786451
LC0173976	27.63	27-28	1.64345267648619	99.2639678822349
LC0494047	27.63	27-28	1.33485568961729	96.9604659726174
LC0714898	27.63	27-28	1.62179922400267	99.2661841576196
LC0713324	27.631	27-28	1.33061666729444	99.1557788944724
LC0614524	27.631	27-28	1.19173039336286	96.0369527379837
LC0790014	27.631	27-28	1.07664044367034	95
LC0245668	27.631	27-28	1.38881141347352	98.7219805955169
LC0798873	27.631	27-28	1.38827886345964	97.7529218713372
LC0464112	27.631	27-28	1.07554696139253	95.4072239145717
LC0836036	27.631	27-28	1.07114529045108	95
LC0978877	27.631	27-28	1.46029632675748	98.9579144886744
LC0789237	27.631	27-28	1.2771506139638	97.1049901268449
LC0574567	27.631	27-28	1.25115134317535	97.733967063864
LC0421180	27.631	27-28	1.19228861256812	98.4777517564403
LC0477279	27.631	27-28	1.51627088272934	98.5672681016302
LC0812118	27.632	27-28	1.18582535961296	95.1437464439908
LC0811991	27.632	27-28	1.00902574208691	95
LC0509664	27.632	27-28	1.24353410183206	98.5973956415492
LC0586996	27.632	27-28	1.10002573010786	95
LC0456410	27.632	27-28	1.73183042028816	99.2635490242025
LC0619575	27.632	27-28	1.58916739054605	98.3945031003854
LC0629233	27.632	27-28	1.70842090013471	99.2629815745394
LC0898615	27.632	27-28	1.11727129565576	95.5863639407943
LC0733900	27.632	27-28	1.1274287778516	95
LC0507780	27.632	27-28	1.39915433395822	99.3773641750075
LC0693254	27.632	27-28	1.30621050816776	97.9438063025351
LC0967370	27.632	27-28	1.03462845662532	95
LC1027449	27.632	27-28	1.55750720190566	99.2629074948906
LC0504108	27.632	27-28	1.11627558758054	95
LC0157537	27.632	27-28	1.0386201619497	96.046293818571
LC0669856	27.632	27-28	1.32221929473392	95.9143382968044
LC0817430	27.632	27-28	1.66341821225268	98.7579511215266
LC0498531	27.632	27-28	1.32428245529769	98.3028152512302
LC0521400	27.632	27-28	1.01325866528352	95
LC0374748	27.632	27-28	1.19562294358694	97.4004683840749
LC0099524	27.633	27-28	1.33142729652074	98.4610237537638
LC0374405	27.633	27-28	1.02036128264771	95
LC0404076	27.633	27-28	1.01199311465926	95
LC0492290	27.633	27-28	1.35755371974308	96.8566933351187
LC0678356	27.633	27-28	1.02897770520878	95
LC0853259	27.633	27-28	1.34242268082221	95.4388667492716
LC0917959	27.633	27-28	1.94166047838839	99.2661841576196
LC0577208	27.633	27-28	1.04139268515822	95
LC0639572	27.633	27-28	1.10002573010786	95
LC0364098	27.633	27-28	1.01452053875792	95
LC0378202	27.633	27-28	1.20411998265592	96.9120107059217
LC0415477	27.633	27-28	1.3151303171836	97.6145868183339
LC0254686	27.633	27-28	1.35850591149024	96.6677818668451
LC0508676	27.633	27-28	1.24353410183206	97.7236969838985
LC0529546	27.633	27-28	1.44388854677737	98.1187025072808
LC0662171	27.633	27-28	1.50609895992844	98.6611326817512
LC0939266	27.633	27-28	1.00130093302042	95
LC1002679	27.633	27-28	1.46938013584993	97.6654608788853
LC0447502	27.634	27-28	1.23829706787539	96.8332608040706
LC0444202	27.634	27-28	1.01619735351244	95
LC0528946	27.634	27-28	1.40942586867144	98.4132828975998
LC0919879	27.634	27-28	1.01199311465926	95
LC0429410	27.634	27-28	1.04960561259497	95
LC0492438	27.634	27-28	1.45270622651103	98.8250259431594
LC0495031	27.634	27-28	1.69975103168951	96.8700833528604
LC1041565	27.634	27-28	1.69749088717106	98.4568004552606
LC0381482	27.634	27-28	1.35256838617931	97.0157243225159
LC0511282	27.634	27-28	1.65185926924695	98.8718910052556
LC0622319	27.634	27-28	1.36754227352058	96.7656610975324
LC0360151	27.634	27-28	1.26434550705009	98.4242221478755
LC0643076	27.634	27-28	2.28887494583528	99.5878982812343
LC0854393	27.634	27-28	1.0640834359636	95
LC0493337	27.635	27-28	1.04139268515822	95
LC0718307	27.635	27-28	1.32919441508845	97.2921408488419
LC0693661	27.635	27-28	1.32283927268632	98.4703440889008
LC0772370	27.635	27-28	1.19479175772192	96.6478014801916
LC0905173	27.635	27-28	1.43088094645289	97.9292320064335
LC0964576	27.635	27-28	2.14560035765225	99.2629074948906
LC0910979	27.635	27-28	2.10428220709444	99.5878154217352
LC0498868	27.635	27-28	1.34044411484012	95
LC0504227	27.635	27-28	1.38952046584638	98.5237505439695
LC0792218	27.635	27-28	1.29114676173189	97.9310344827586
LC0583466	27.635	27-28	1.44200915914095	98.6164154103853
LC0693520	27.635	27-28	1.78447464376252	99.2663316582915
LC0486156	27.635	27-28	1.13321945673249	95
LC0505244	27.635	27-28	1.6698745024898	98.6609982258227
LC0560329	27.635	27-28	1.20493352235414	97.0776286278579
LC0646448	27.635	27-28	1.73599788409179	98.7582005623243
LC0905216	27.635	27-28	1.29269900304393	95
LC0126267	27.636	27-28	1.10687054447865	95
LC1040060	27.636	27-28	1.1430148002541	95.6750242694072
LC0831992	27.636	27-28	1.60336092434838	98.3443375674498
LC0594183	27.636	27-28	1.52439612210384	97.8726968174204
LC0768904	27.636	27-28	2.05990405588441	99.5845896147404
LC0465707	27.636	27-28	1.50704587242733	98.9622736250126
LC0531353	27.636	27-28	2.3084576941893	99.5715194322632
LC0257832	27.636	27-28	1.12872228433843	96.7246570759451
LC0265118	27.636	27-28	1.34576569311449	97.7417196386751
LC0729155	27.636	27-28	1.49429376866533	97.4958151991965
LC0979050	27.636	27-28	1.9223101632144	98.6610878661088
LC0430105	27.636	27-28	1.17114115102838	95.757717806201
LC0522835	27.636	27-28	1.02897770520878	95
LC0800933	27.636	27-28	1.34103863167752	95.1198286249833
LC0483896	27.636	27-28	1.68466586402586	98.7580758544505
LC0750500	27.636	27-28	1.01911629044707	95
LC0814435	27.636	27-28	1.03582982525283	96.1901573485102
LC0904154	27.636	27-28	2.54917498295176	99.5845060983782
LC0420506	27.636	27-28	1.19645254170339	95.6350135465097
LC0257316	27.636	27-28	1.28510702956681	95
LC0907727	27.636	27-28	1.75511226639507	99.1489076531296
LC0285430	27.637	27-28	1.44824241263444	98.5145533623285
LC0492569	27.637	27-28	1.45453998496482	98.6777357479999
LC0518435	27.637	27-28	2.68811713432499	99.5982994677468
LC0651826	27.637	27-28	1.35640832703898	97.6770652028384
LC0409910	27.637	27-28	1.59966477878842	99.2673134827702
LC0554889	27.637	27-28	1.42748610909579	99.2635490242025
LC0904798	27.637	27-28	1.84744926249917	98.7579511215266
LC0538616	27.637	27-28	1.5999921775841	98.5672681016302
LC0439347	27.637	27-28	1.65523450703429	99.2639678822349
LC0522832	27.637	27-28	1.00130093302042	95
LC0255970	27.638	27-28	1.86045779542347	99.1033790565406
LC0449753	27.638	27-28	1.58387859849863	98.4668429685669
LC0614990	27.638	27-28	1.17811325231463	95.5147944838667
LC0447932	27.638	27-28	1.51481329499929	98.9628638340582
LC0541693	27.638	27-28	1.14921911265538	95
LC0492016	27.638	27-28	1.07990446766672	96.8174820962452
LC0624951	27.638	27-28	1.12872228433843	95.7825679475164
LC0400421	27.638	27-28	1.20139712432045	95.0050184008029
LC0461285	27.638	27-28	1.27554168840131	97.0517368315374
LC0904811	27.638	27-28	1.35717225772303	96.9233344492802
LC0907045	27.638	27-28	1.5817221599491	98.4754054416298
LC0176075	27.638	27-28	1.52348633234323	98.6617597858816
LC0350092	27.638	27-28	1.11727129565576	95
LC0193655	27.638	27-28	2.08568294319462	98.7822014051522
LC0453971	27.638	27-28	1.18977095634687	98.8484584742075
LC0557739	27.638	27-28	1.41730558324453	96.4192490462486
LC0507779	27.638	27-28	2.00341744520219	99.4777718264596
LC0700514	27.638	27-28	1.59977393914639	98.5974895397489
LC0846018	27.638	27-28	1.36172783601759	98.1418862365663
LC0783560	27.639	27-28	1.22193559982801	95.5895649844279
LC0764735	27.639	27-28	1.43901672838751	98.7579511215266
LC0471399	27.639	27-28	1.07114529045108	95
LC0803511	27.639	27-28	1.09760432887441	95
LC0440283	27.639	27-28	1.20978301484851	99.0827837846885
LC0447573	27.639	27-28	1	95
LC0518357	27.639	27-28	1.61930207587561	99.2668965286379
LC0594098	27.639	27-28	1.53058385964512	98.6510911768644
LC0978746	27.639	27-28	1.44715803134222	98.566980279238
LC0519800	27.639	27-28	1.43552585149865	98.2760352157467
LC0432032	27.639	27-28	1.59028440371816	99.2673134827702
LC0507437	27.639	27-28	1.08919836680515	95
LC0518914	27.639	27-28	1.14082218010931	95
LC0860947	27.639	27-28	1.15044940946088	95
LC0510666	27.639	27-28	1.25188145455253	96.4955147944839
LC0788939	27.639	27-28	1.13097669160562	95
LC0514339	27.639	27-28	1.2087100199064	96.4861789706178
LC0608509	27.639	27-28	1.2692793897719	96.3995315375606
LC0196745	27.639	27-28	1.00130093302042	95
LC0567481	27.639	27-28	1.41262852054438	98.4634954641315
LC1016749	27.639	27-28	1.19617618503997	97.0943661500351
LC0148988	27.639	27-28	1.19284611518884	95
LC0716556	27.639	27-28	1.15044940946088	95
LC0784654	27.639	27-28	1.03019478535675	95
LC0542882	27.639	27-28	1.1981069988734	95.1494660730425
LC0649790	27.639	27-28	1.28352736486169	98.2929441692328
LC0980904	27.639	27-28	1.65590641818022	98.3460006026719
LC0279019	27.639	27-28	1.02775720469055	95
LC0726618	27.639	27-28	1.12024479554637	95
LC0798162	27.639	27-28	1.33765889102614	98.6596970915427
LC0187505	27.64	27-28	1.14082218010931	95
LC0242659	27.64	27-28	1.62034429975449	99.1569086651054
LC0408126	27.64	27-28	1.10105935490812	95.9618601538976
LC0420675	27.64	27-28	1.33625955201419	97.5175644028103
LC0250875	27.64	27-28	1.08026562733984	95
LC0473277	27.64	27-28	1.3163897510732	95
LC0659393	27.64	27-28	1.44122367424261	98.5695142378559
LC0579978	27.64	27-28	1.09025805293132	95
LC0772717	27.64	27-28	1.08026562733984	95.9833980452537
LC0914384	27.64	27-28	1.2148438480477	96.4380168055974
LC0467063	27.64	27-28	1.10687054447865	95
LC0848705	27.64	27-28	1.10414555055401	95
LC0950152	27.64	27-28	1.24944296144258	96.3039839303649
LC0472493	27.64	27-28	1.00603795499732	95
LC0758528	27.64	27-28	1.05230909964732	95
LC0818277	27.64	27-28	1.17695898058691	95
LC0985956	27.64	27-28	1.09864372581706	95
LC0155195	27.64	27-28	1.01911629044707	95
LC0875653	27.64	27-28	1.53504081325116	98.1017743555407
LC0534785	27.64	27-28	1.5321171162488	97.6031868242225
LC0785775	27.64	27-28	1.24229290498293	95
LC1007634	27.64	27-28	1.00902574208691	95
LC0280968	27.64	27-28	1.29424571613812	97.5510204081633
LC0553853	27.64	27-28	1.01911629044707	95
LC0610725	27.64	27-28	1.83384804953115	99.5879396984925
LC0673092	27.64	27-28	1.20330491613848	96.3093204728892
LC0654045	27.641	27-28	1.49178177558417	98.1624046057036
LC0568835	27.641	27-28	2.29176832417152	99.5879396984925
LC0524188	27.641	27-28	1.83689351637643	99.1564288822683
LC0641849	27.641	27-28	1.52413637659257	98.3464988619628
LC0765584	27.641	27-28	1.182129214053	95.6192645187219
LC0971062	27.641	27-28	1.71575271682286	98.7579511215266
LC0510050	27.641	27-28	1.2312146479626	98.7179058012252
LC0774087	27.641	27-28	1.36884450682582	98.2393894765029
LC1009854	27.641	27-28	1.14612803567824	95
LC0755170	27.641	27-28	2.7138348180853	99.587732528909
LC0527113	27.641	27-28	1.18497519069826	96.7070477210361
LC0919823	27.641	27-28	1.25454807710897	95
LC0403248	27.641	27-28	1.59339684230021	98.3673469387755
LC0511970	27.641	27-28	1.22865695810894	98.0751849496201
LC0668440	27.641	27-28	1.17897694729317	95.9599678671844
LC0713022	27.641	27-28	2.01325866528352	99.5879396984925
LC0141788	27.641	27-28	1.05230909964732	95
LC0989229	27.641	27-28	1.65590641818022	98.7579511215266
LC0261372	27.641	27-28	1.04805317311561	95
LC0810933	27.641	27-28	1.17201880942456	95
LC0179153	27.641	27-28	1.01619735351244	95
LC0669767	27.641	27-28	1.43168534468601	97.9481858347838
LC0576603	27.642	27-28	1.15259407792747	95
LC0672753	27.642	27-28	1.38201704257487	98.159057437408
LC0911241	27.642	27-28	1.20601587676334	95
LC0381497	27.642	27-28	1.41010207664286	98.5981933757109
LC0483618	27.642	27-28	1.19284611518884	97.2224081386788
LC0552776	27.642	27-28	1.13545069934551	95
LC0791554	27.642	27-28	1.26030994579492	97.395379979913
LC0797574	27.642	27-28	1.08278537031645	95.4235018413124
LC0369652	27.642	27-28	1.00603795499732	95
LC0459232	27.642	27-28	1.12188798510368	97.3922940447896
LC0514178	27.642	27-28	1.29358351349612	98.2927727379239
LC0574515	27.642	27-28	1.09864372581706	95
LC0727515	27.642	27-28	1.29114676173189	97.211808809747
LC0936639	27.642	27-28	1.44185217577329	95
LC0510377	27.642	27-28	1.65388755807098	99.2668965286379
LC0228918	27.643	27-28	1.01029995663981	95
LC0476501	27.643	27-28	1.42061577062576	97.7571720282529
LC0588058	27.643	27-28	1.44932409309873	99.2629815745394
LC0543473	27.643	27-28	1.16702179579026	96.54641590255
LC0655084	27.643	27-28	1.0733517023869	95
LC0767555	27.643	27-28	1.7757560378441	99.0684894786222
LC0984997	27.643	27-28	1.29203443599474	96.0444414697811
LC0562019	27.643	27-28	1.34103863167752	98.6747874974901
LC0765191	27.643	27-28	1.04139268515822	95
LC0440443	27.643	27-28	1.09025805293132	95
LC0693841	27.643	27-28	1.68636810347304	99.3767591475674
LC0833748	27.643	27-28	1.15472820744016	95.8988952125879
LC0894204	27.643	27-28	1.48798633112939	96.5871793154264
LC0906744	27.643	27-28	1.61930207587561	98.1519919651825
LC0669065	27.643	27-28	1.06258198422816	95
LC0194328	27.643	27-28	1.28103336724773	97.6513884242221
LC0497235	27.643	27-28	1.12090281761453	95
LC1042707	27.643	27-28	1.29797924415936	97.4089448312801
LC0507121	27.643	27-28	1.72656421616224	99.5882569544405
LC0509425	27.643	27-28	1.56205482965638	99.2166839621062
LC0773773	27.643	27-28	1.28103336724773	97.0998961856602
LC0484265	27.643	27-28	1.2626883443017	96.806480768587
LC0550997	27.643	27-28	1.09096307659573	95.8089244468249
LC0961238	27.643	27-28	1.65915528094063	99.2627592909085
LC0344126	27.643	27-28	1.27230584440209	95
LC0508241	27.643	27-28	1.09342168516224	95
LC0868235	27.643	27-28	1.32076922833869	97.706729159692
LC0259107	27.644	27-28	1.05153839051533	95
LC0454397	27.644	27-28	1.11293997608408	95.0371461080249
LC0264427	27.644	27-28	1.21879799811174	98.2535965205754
LC0424121	27.644	27-28	1.14176323027579	95.0217464034794
LC0510710	27.644	27-28	2.02665581387704	99.3438891306531
LC0554317	27.644	27-28	1.03502928220237	95
LC0379324	27.644	27-28	1.14113609012074	95
LC0656402	27.644	27-28	1.5641924606262	99.1557788944724
LC0996254	27.644	27-28	1.02897770520878	95
LC0998108	27.644	27-28	1.15563963375978	95.2278963924771
LC0714131	27.644	27-28	1.13545069934551	96.1890090753826
LC0350979	27.644	27-28	1.38273726576133	98.2000669120107
LC0465523	27.644	27-28	1.42634857378751	98.5170555350986
LC0414200	27.644	27-28	1.08919836680515	95
LC0227006	27.645	27-28	1.27091163941048	97.1796587487454
LC0465161	27.645	27-28	1.12188798510368	95
LC0618944	27.645	27-28	1.18977095634687	95
LC0508145	27.645	27-28	1.16286299332193	95.5658925105415
LC0948755	27.645	27-28	1.54145442874759	98.8684298627385
LC0774691	27.645	27-28	1.84079589884709	99.3734083902962
LC0871407	27.645	27-28	1.17318626841227	95
LC0140376	27.645	27-28	1.07664044367034	95
LC0507510	27.645	27-28	1.20030318298158	96.987246008101
LC0666913	27.645	27-28	1.84198480459011	99.474054470537
LC0568559	27.645	27-28	1.09621458534641	95
LC0433109	27.645	27-28	1.69381485388942	99.4744418036354
LC0548789	27.645	27-28	1.44607093570101	99.2668965286379
LC0946340	27.645	27-28	2.05755200105453	99.2661841576196
LC0530395	27.645	27-28	1.41212440617332	98.4132828975998
LC0143987	27.646	27-28	1.31931430409051	97.3837403813985
LC0633716	27.646	27-28	1.17811325231463	95
LC0437276	27.646	27-28	1.11394335230684	95
LC0616193	27.646	27-28	2.42925150333069	99.5845896147404
LC0805949	27.646	27-28	1.04532297878666	95
LC0851422	27.646	27-28	1.06520612805431	95
LC0593106	27.646	27-28	1.27323283404305	95.3220679270537
LC0946218	27.646	27-28	1.08529057823007	95
LC0392008	27.646	27-28	1.06258198422816	95
LC0488735	27.646	27-28	1.23044892137827	95
LC0132545	27.646	27-28	1.01452053875792	95
LC0283692	27.646	27-28	1.65485009056139	99.1702910672466
LC0888068	27.646	27-28	1.18977095634687	95.5875460328088
LC0951096	27.646	27-28	1.33965015761368	97.7232396959855
LC0226015	27.646	27-28	1.02530586526477	95
LC0644594	27.646	27-28	1.20682587603185	95.9323736190157
LC0714901	27.646	27-28	1.89431606268444	98.8686571160798
LC0405345	27.647	27-28	2.55546930427502	99.5884911341586
LC0502181	27.647	27-28	1.08026562733984	95
LC0808454	27.647	27-28	1.29114676173189	98.245790231328
LC0957938	27.647	27-28	1.43088094645289	99.1489076531296
LC0801973	27.647	27-28	1.29047981333067	97.6487925779549
LC0857179	27.647	27-28	1.53844805171022	99.2628086988574
LC0176315	27.647	27-28	1.19089171692217	95.5748068368064
LC0512615	27.647	27-28	1.28623185402855	95
LC0541649	27.647	27-28	1.07040732174012	95
LC0878954	27.647	27-28	1.7444494574468	98.572577402493
LC1016310	27.647	27-28	1.14176323027579	95
LC0425555	27.647	27-28	1.01911629044707	95
LC0476907	27.647	27-28	1.78972169398092	99.4777893080708
LC0559057	27.647	27-28	1.28578227377939	98.610785659291
LC1040373	27.647	27-28	1.28802553538836	97.1479262210022
LC1033698	27.647	27-28	1.07151380509509	95
LC0559037	27.647	27-28	1.3163897510732	95
LC0094034	27.647	27-28	1.13481437032046	96.5005018400803
LC0467159	27.647	27-28	1.02201573981772	95
LC0522412	27.647	27-28	1.13861843389949	95.7587118802932
LC0973073	27.647	27-28	1.2610248339924	96.828639362379
LC0261632	27.647	27-28	1.27230584440209	96.8016058882569
LC0585506	27.647	27-28	1.3040594662176	98.3699290400321
LC0663805	27.647	27-28	1.53756725715268	98.4569554157183
LC0660461	27.647	27-28	1.56395546499581	98.7582005623243
LC0526114	27.648	27-28	1.29358351349612	95.2537153568081
LC0925040	27.648	27-28	1.06258198422816	95
LC0961455	27.648	27-28	1.00130093302042	95
LC0440117	27.648	27-28	1.32654066851656	98.5103605262277
LC0528489	27.648	27-28	1.33965015761368	95
LC0429235	27.648	27-28	2.76504982190295	99.6821679491469
LC0645003	27.648	27-28	1.35391623092036	97.9448386664882
LC0385500	27.648	27-28	1.08671566394488	95
LC0781448	27.648	27-28	1.16613397030511	97.5594241714094
LC0595285	27.648	27-28	2.95859732595382	99.6817420435511
LC0736933	27.648	27-28	2.69518387254604	99.5845060983782
LC0432888	27.648	27-28	1.06333335895175	95
LC0920707	27.648	27-28	1.91270020819086	99.3667068757539
LC0916918	27.648	27-28	1.57863920996807	99.2561318858062
LC1044884	27.648	27-28	1.09621458534641	95
LC0219352	27.648	27-28	1.11494441571258	95.684175309468
LC0542445	27.648	27-28	1.25017594808392	96.9336859371339
LC0543457	27.648	27-28	1.65619406217919	99.2668965286379
LC0540261	27.649	27-28	1.51917146382166	98.4936230040505
LC0548938	27.649	27-28	2.62988848616544	99.6819870786329
LC0561535	27.649	27-28	1.2087100199064	95.8758745355338
LC0131698	27.649	27-28	1.19838213000829	96.9253931080629
LC0997806	27.649	27-28	1.68484536164441	98.346332808891
LC0420124	27.649	27-28	1.08170727009735	95
LC0946289	27.649	27-28	2.34541294273752	99.5878844736313
LC0343371	27.649	27-28	1.07298474462793	95
LC0611449	27.649	27-28	1.04883008652835	95
LC0631260	27.649	27-28	1.47668674294564	99.3668341708543
LC0123475	27.649	27-28	1.08529057823007	95
LC0271101	27.649	27-28	1.09760432887441	95.0384744061559
LC0607629	27.649	27-28	1.07151380509509	95
LC0454373	27.649	27-28	1.53542071805617	99.1530813778328
LC0558623	27.649	27-28	1.85503431667588	99.2668965286379
LC0129167	27.649	27-28	1.02897770520878	95
LC1027331	27.649	27-28	1.43520710324075	97.3562679874172
LC0505241	27.649	27-28	1.65619406217919	99.1564288822683
LC0426064	27.65	27-28	1.57783634129274	99.2138627772388
LC0939325	27.65	27-28	1.38399478944173	95
LC0247303	27.65	27-28	1.17114115102838	96.1525593844095
LC0166086	27.65	27-28	1.00130093302042	95
LC0736444	27.65	27-28	1.02897770520878	95
LC0949509	27.65	27-28	1.40925665203891	97.6832942751925
LC0167446	27.65	27-28	1.05076631123304	95.2760120441619
LC0695142	27.65	27-28	1.30621050816776	98.499162479062
LC0151720	27.65	27-28	1.61500261452459	98.4610237537638
LC0455162	27.65	27-28	1.1034616220947	95
LC1022556	27.65	27-28	1.41547416810924	96.8661064050624
LC0510508	27.65	27-28	1.3451776165427	98.1320925250226
LC0517771	27.65	27-28	1.28645646974698	96.3790910916271
LC0808379	27.65	27-28	1.34242268082221	98.5671242048878
LC0961875	27.65	27-28	1.24846371755103	96.2604620020087
LC0497547	27.651	27-28	1.36623612371829	96.7632882581336
LC0779671	27.651	27-28	1.29269900304393	97.6632072313358
LC0194418	27.651	27-28	1.18892848376085	96.4101706256273
LC0408348	27.651	27-28	1.05230909964732	95
LC0549648	27.651	27-28	2.04344087624447	99.2668965286379
LC0806063	27.651	27-28	1.48600518636224	99.2626110273169
LC1031933	27.651	27-28	1.29203443599474	95
LC0189690	27.651	27-28	1.00302947055362	95
LC0426347	27.651	27-28	1.02612451674545	95
LC0487534	27.651	27-28	1.13353890837022	95
LC0498068	27.651	27-28	1.53542071805617	98.9723161383189
LC0720994	27.651	27-28	1.3732798932775	97.158254117017
LC0610813	27.651	27-28	1.69749088717106	99.3634840871022
LC0874507	27.651	27-28	1.64315646561971	99.1556091676719
LC0481695	27.651	27-28	1.18836592606315	98.1088499129736
LC0458993	27.651	27-28	1.66745295288995	98.6576507213872
LC0245339	27.651	27-28	1.59295357154787	99.2673134827702
LC0921141	27.651	27-28	1.44607093570101	96.6063121255731
LC1030540	27.651	27-28	1.23223352111473	97.3722090181769
LC0190329	27.651	27-28	1.44978684698577	98.7587822014052
LC0512199	27.651	27-28	1.44341946178282	96.0469942428705
LC0883587	27.651	27-28	1.80597635071756	97.8533873614413
LC1020161	27.651	27-28	1.13545069934551	95
LC0244979	27.651	27-28	1.89304011195712	99.1569086651054
LC0634083	27.652	27-28	1.06781451116184	95
LC0817124	27.652	27-28	1.19284611518884	95
LC0110882	27.652	27-28	1.26997967664532	96.5078940326465
LC0198114	27.652	27-28	1.03019478535675	95
LC0531365	27.652	27-28	1.11494441571258	98.2325176580859
LC0542205	27.652	27-28	1.71045586433542	99.3338466173468
LC0648803	27.652	27-28	1.13321945673249	95
LC0818258	27.652	27-28	1.02775720469055	95
LC0549718	27.652	27-28	1.16908635748702	95
LC0742051	27.652	27-28	1.66539335027971	98.34533578965
LC0930736	27.652	27-28	1.24772783290972	95.1772147662238
LC0980443	27.652	27-28	1.2692793897719	95
LC0454531	27.652	27-28	1.41497334797082	99.4777893080708
LC0622932	27.652	27-28	2.44229158628607	99.5879396984925
LC0677037	27.652	27-28	1.24079877111733	95.6788057303521
LC0167814	27.652	27-28	1.67751570479876	99.4747407159585
LC0381064	27.652	27-28	2.32085221983175	99.5851455336233
LC0859092	27.652	27-28	1.223236273103	96.4713759625042
LC0245619	27.652	27-28	1.44978684698577	98.6617597858816
LC0643475	27.652	27-28	1.25695815256093	97.1917257999732
LC0677500	27.652	27-28	1.71138537909845	98.9688650820221
LC0912821	27.652	27-28	1.32797162362301	95.7348510210914
LC0998694	27.652	27-28	1.44932409309873	97.7913124958169
LC0394626	27.652	27-28	1.02489596010748	95
LC0630168	27.652	27-28	1.88727963453002	99.2663316582915
LC0663970	27.652	27-28	1.17318626841227	95
LC0417777	27.652	27-28	1.09760432887441	96.554031448645
LC0921385	27.653	27-28	1.27091163941048	97.8875125544024
LC0915092	27.653	27-28	1.8147801457458	99.0224305323067
LC0548101	27.653	27-28	1.4884096889032	97.9686767953952
LC0498403	27.653	27-28	1.87343686322204	97.2650888762428
LC0937390	27.653	27-28	1.84098383732038	98.5671242048878
LC0403007	27.653	27-28	1.00389116623691	95
LC0240382	27.653	27-28	1.59835270986928	99.1569086651054
LC0172434	27.653	27-28	1.45514952117983	98.4576781532285
LC0274807	27.653	27-28	1.19479175772192	97.2800267648043
LC0491785	27.653	27-28	1.85961857877218	99.4777893080708
LC0144752	27.653	27-28	1.04532297878666	95
LC0929147	27.653	27-28	1.53453375600512	98.346166722464
LC0395655	27.653	27-28	1.46908529912312	99.0699230511877
LC0557527	27.653	27-28	1.42291798076766	97.9345897633314
LC0677862	27.653	27-28	1.04414762087872	95
LC0231135	27.654	27-28	1.01452053875792	95
LC0560172	27.654	27-28	1.38756777941719	98.3129142398072
LC0345290	27.654	27-28	1.08919836680515	95
LC0692066	27.654	27-28	1.24427712080184	97.3959030660062
LC0550389	27.654	27-28	1.37839790094814	97.4960666822884
LC0503958	27.654	27-28	1.02489596010748	95
LC0467035	27.654	27-28	1.01452053875792	95.7386268536806
LC0397989	27.654	27-28	1.46553155697355	97.4941451990632
LC0479146	27.654	27-28	1.2964457942064	98.6609982258227
LC0718424	27.654	27-28	1.06781451116184	95
LC0875174	27.654	27-28	1.28262211287806	96.8453836107297
LC0794656	27.654	27-28	1.09760432887441	95
LC0493132	27.654	27-28	2.22047420612922	99.4443142637164
LC0500349	27.655	27-28	1.58444430716518	98.7580758544505
LC0875758	27.655	27-28	1.22505069613805	96.1868095078674
LC0443052	27.655	27-28	1.10822665637493	97.6949583486668
LC0626230	27.655	27-28	2.05816020349183	99.5845896147404
LC0409924	27.655	27-28	1.50974001557038	98.6182669789227
LC0423985	27.655	27-28	1.22865695810894	96.2094345935095
LC0854666	27.655	27-28	1.10822665637493	95.1700361494176
LC0986561	27.655	27-28	1.27091163941048	97.3821638993037
LC0669859	27.655	27-28	1.24551266781415	97.3959030660062
LC0392128	27.655	27-28	1.22505069613805	97.5677484108397
LC0868679	27.655	27-28	1.07298474462793	95
LC0242664	27.655	27-28	1.19284611518884	97.8186684509869
LC0129515	27.655	27-28	1.04257551244019	95
LC1007214	27.655	27-28	1.08421868673924	95
LC0964793	27.655	27-28	2.56266156075661	99.4737547764296
LC0350147	27.655	27-28	1.28307497473547	98.1666109066578
LC0604369	27.655	27-28	1.76730431745327	98.7582005623243
LC0647814	27.655	27-28	1.12872228433843	95
LC0787576	27.655	27-28	1.17609125905568	98.4284948398338
LC0520205	27.656	27-28	1.38756777941719	98.2894252334884
LC0448283	27.656	27-28	1.06145247908719	95
LC0894206	27.656	27-28	1.16613397030511	95.3833277535989
LC0959020	27.656	27-28	1.30920417967041	96.1653003178852
LC0420509	27.656	27-28	1.19368102954128	95
LC0756305	27.656	27-28	1.24427712080184	95.5248359887535
LC0238666	27.656	27-28	1.9565045903167	99.3743726998996
LC0372858	27.656	27-28	1.00130093302042	95
LC0610691	27.656	27-28	1.18497519069826	96.8938278216629
LC0842049	27.656	27-28	1.123198075032	95
LC0359895	27.656	27-28	1.75823040845775	98.5680829708933
LC0491294	27.656	27-28	1.17114115102838	95
LC0501874	27.656	27-28	1.17260293120986	96.1369798814983
LC0142539	27.656	27-28	1.24772783290972	97.514218802275
LC1005923	27.656	27-28	1.03462845662532	95
LC0574084	27.656	27-28	1.48798633112939	98.3464988619628
LC0561255	27.656	27-28	1.73239375982297	99.2635490242025
LC0238173	27.656	27-28	1.40688067004912	98.3472733355637
LC0559488	27.656	27-28	1.2132520521964	95.9875510340673
LC0623098	27.656	27-28	1.91545260168848	99.4740368509213
LC0212589	27.657	27-28	1.34654855854847	98.1164268986283
LC0258858	27.657	27-28	1.00302947055362	95
LC0760570	27.657	27-28	1.02489596010748	95
LC0467090	27.657	27-28	1.58297192910481	99.230073979848
LC0815718	27.657	27-28	1.41962536088774	98.2490793438232
LC0783620	27.657	27-28	1.84453930212901	99.2628334003485
LC0357329	27.657	27-28	1.2087100199064	95
LC0282376	27.657	27-28	1.08421868673924	95
LC0541557	27.657	27-28	1.43136376415899	98.5610066260625
LC0575714	27.657	27-28	1.46553155697355	95.9967867184362
LC1003101	27.657	27-28	1.31217735643978	95
LC0509734	27.657	27-28	1.6420686273415	99.2668965286379
LC0504287	27.657	27-28	1.04688519083771	95
LC0620184	27.657	27-28	1.19562294358694	95.4157604149239
LC0426296	27.657	27-28	1.40329214515825	98.0963532954165
LC0196816	27.657	27-28	1.30728204703335	98.9595182335229
LC0551677	27.658	27-28	1.20493352235414	95
LC0903699	27.658	27-28	2.02995164203684	99.3665583000972
LC0099697	27.658	27-28	1.56937390961505	98.5714285714286
LC0837749	27.658	27-28	1.19228861256812	96.1232005356545
LC0174891	27.658	27-28	1.01199311465926	95
LC0347549	27.658	27-28	1.16494737262184	95
LC0396015	27.658	27-28	1.40705081480425	98.9227166276347
LC0253839	27.658	27-28	1.08421868673924	95
LC0220088	27.658	27-28	1.05728564441821	95
LC0513761	27.658	27-28	1.65021035466036	98.346332808891
LC0970188	27.658	27-28	1.44075170047919	98.1419484432541
LC0506761	27.658	27-28	1.35545152012652	98.0484049141365
LC0639992	27.659	27-28	1.16286299332193	96.8536618021154
LC0245520	27.659	27-28	1.36304759452109	99.5884911341586
LC0256151	27.659	27-28	1.86427369680438	99.5851455336233
LC0773541	27.659	27-28	1.22788670461367	96.4479410780047
LC0274263	27.659	27-28	1.24772783290972	95.5403144864503
LC0614921	27.659	27-28	2.11314083686708	99.4740368509213
LC0651868	27.659	27-28	1.08529057823007	95
LC0982890	27.659	27-28	1.00603795499732	95
LC0954602	27.659	27-28	1.470116353151	98.6609982258227
LC0452097	27.659	27-28	1.11159852488039	95
LC0562171	27.659	27-28	1.62961344537818	99.260201519767
LC0454898	27.659	27-28	1.15350998930084	95
LC0539512	27.659	27-28	1.65185926924695	99.1564288822683
LC0551085	27.659	27-28	1.02612451674545	95
LC0988079	27.659	27-28	1.60573589387675	98.557370464587
LC0510922	27.659	27-28	1.27875360095283	95.030453115588
LC0818037	27.659	27-28	1.38273726576133	98.5236022765316
LC0158216	27.66	27-28	1.14395111642396	97.0257611241218
LC0436331	27.66	27-28	1.17609125905568	95.8628999866113
LC0443989	27.66	27-28	1.12872228433843	95
LC0224427	27.66	27-28	1.03181227133037	95
LC0652457	27.66	27-28	1.15986784709257	95
LC0507563	27.66	27-28	1.55966727838806	99.056003749205
LC0766266	27.66	27-28	1.55047295710656	98.346166722464
LC0655691	27.66	27-28	1.17114115102838	96.6662203775606
LC0361221	27.66	27-28	1.26197619139781	97.3067915690867
LC0481869	27.66	27-28	1.68806369694634	99.1564288822683
LC0563996	27.66	27-28	1.10105935490812	95
LC0669098	27.66	27-28	1.16996817399689	95
LC1027894	27.66	27-28	1.63346845557959	99.1523436191242
LC0934646	27.66	27-28	1.32076922833869	98.222296618681
LC0453702	27.66	27-28	1.02118929906994	95
LC0495348	27.66	27-28	1.21165440055318	95
LC0518045	27.66	27-28	1.31785448933147	98.490275499615
LC0880207	27.66	27-28	1.24353410183206	97.9745564111148
LC1015927	27.66	27-28	1.31217735643978	95.9854136696665
LC0469040	27.66	27-28	1.05728564441821	96.3813477052857
LC0564066	27.66	27-28	1.00130093302042	95
LC0552437	27.661	27-28	1.20030318298158	95
LC0453889	27.661	27-28	1.09621458534641	95
LC0490889	27.661	27-28	1.07040732174012	95
LC0781193	27.661	27-28	1.23904909314019	95.5989156263597
LC0888034	27.661	27-28	1.16286299332193	95
LC0510306	27.661	27-28	1.43088094645289	98.5137080306631
LC0503709	27.661	27-28	1.18412335423967	95.7457490962646
LC0481026	27.661	27-28	2.08611057380132	99.3773641750075
LC0532649	27.661	27-28	1.1034616220947	95
LC0922638	27.661	27-28	1.4884096889032	98.5261112785985
LC0271941	27.661	27-28	1.13193929521042	95.11656687962
LC0805089	27.661	27-28	1.11494441571258	95
LC0956897	27.661	27-28	1.06781451116184	95
LC0474376	27.661	27-28	1.18977095634687	96.3177451210123
LC1030871	27.661	27-28	1.43023635341151	98.9848225952357
LC0454891	27.661	27-28	1.123198075032	97.4994141867238
LC0188594	27.661	27-28	1.20221577580113	95.6306457009033
LC0914913	27.661	27-28	2.06740565843782	98.7709721710592
LC1004323	27.661	27-28	1.05461305455689	95
LC0244489	27.661	27-28	1.13956426617585	97.6145868183339
LC0810162	27.661	27-28	1.77107278322119	98.9545637314033
LC0903720	27.661	27-28	1.67403400043125	98.4599933043187
LC0633882	27.662	27-28	1.35774432518038	98.078725398313
LC1021954	27.662	27-28	1.01619735351244	95
LC0658994	27.662	27-28	1.33425264233423	98.5172044450395
LC0623346	27.662	27-28	1.49471102520526	98.3766233766234
LC0814036	27.662	27-28	1.14705767102836	95
LC0974076	27.662	27-28	1.29578694025161	97.0319558306843
LC0224512	27.662	27-28	1.02489596010748	95
LC0530679	27.662	27-28	1.28802553538836	97.0450438391005
LC0892829	27.662	27-28	1.49954962590515	99.1922238981062
LC0904270	27.662	27-28	1.43472854177976	98.222296618681
LC0218278	27.662	27-28	1.31281182621209	99.3743726998996
LC0642979	27.662	27-28	1.17522180034305	96.1017232725448
LC0527859	27.662	27-28	1.33203427702752	98.5170555350986
LC0173952	27.662	27-28	1.28239550474253	97.9859484777518
LC0556724	27.662	27-28	1.39915433395822	97.8209934395501
LC0439459	27.662	27-28	2.1424833236595	99.4744418036354
LC0791769	27.662	27-28	1.45666962942376	98.081687311684
LC0764219	27.663	27-28	1.02489596010748	95
LC0481269	27.663	27-28	1.29114676173189	95.9729521641616
LC0678128	27.663	27-28	1.14612803567824	95
LC0473929	27.663	27-28	1.36884450682582	97.8113914731276
LC0519486	27.663	27-28	1.40568778667278	98.3731128443745
LC0476964	27.663	27-28	1.94821729355997	99.4777893080708
LC0501609	27.663	27-28	1.30621050816776	99.1095638201721
LC0721896	27.663	27-28	1.00902574208691	95
LC0937530	27.663	27-28	1.01029995663981	95
LC0561350	27.663	27-28	1.20790353038605	97.8676396746226
LC0526787	27.663	27-28	1.26505378850401	95
LC0810951	27.663	27-28	1.01199311465926	95
LC0463025	27.663	27-28	1.51308436046514	99.0693937669467
LC0817057	27.663	27-28	1.08278537031645	95
LC0571030	27.663	27-28	1.17609125905568	96.3850582407283
LC0877489	27.663	27-28	1.53504081325116	98.7579511215266
LC0526149	27.663	27-28	1.17897694729317	95
LC0912675	27.663	27-28	1.2610248339924	96.7100639244955
LC0244087	27.663	27-28	1.7093547758344	99.2669210684876
LC0511883	27.663	27-28	1.2771506139638	98.1019649851036
LC0781028	27.663	27-28	1.56572978783113	98.4569554157183
LC0977876	27.663	27-28	1.14519640611418	96.3307666555072
LC0547062	27.663	27-28	1.73980959902136	99.2668965286379
LC0880503	27.663	27-28	1.15259407792747	95.1858051556746
LC0553943	27.664	27-28	2.66321077225651	99.6820083682008
LC0380159	27.664	27-28	1.1044871113124	95.1622616259619
LC0500726	27.664	27-28	1.18355453361886	95.3101462859438
LC0865009	27.664	27-28	1.123198075032	95
LC0629815	27.664	27-28	1.56902258602956	98.778283572098
LC0367655	27.664	27-28	1.07845681805329	95
LC0862169	27.664	27-28	1.21510858105309	96.9400736524941
LC0541172	27.664	27-28	1.43520710324075	98.5873531282429
LC0466778	27.664	27-28	1.03181227133037	95
LC0481382	27.664	27-28	1.13321945673249	95
LC0986036	27.664	27-28	1.65475393325293	98.5671242048878
LC0357013	27.664	27-28	1.17522180034305	95.6350135465097
LC0882212	27.664	27-28	2.20760744191191	99.4772818657017
LC1041437	27.664	27-28	1.91729540094569	98.8685435008201
LC0469702	27.664	27-28	1.59184341122478	98.7580758544505
LC0629772	27.664	27-28	1.88041339987792	99.3668341708543
LC0460413	27.665	27-28	1.4184670209466	98.346332808891
LC0484046	27.665	27-28	1.00902574208691	95
LC0668436	27.665	27-28	1.29203443599474	97.9448386664882
LC0878941	27.665	27-28	1.41329976408125	97.8875125544024
LC0181709	27.665	27-28	1.06781451116184	95
LC0870695	27.665	27-28	1.1274287778516	95
LC0765587	27.665	27-28	1.17464119266045	95.0227607444102
LC0510763	27.665	27-28	1.40619942366331	98.346332808891
LC0603655	27.665	27-28	1.83626080285849	99.2696817420435
LC0380855	27.665	27-28	1.01452053875792	95
LC0923700	27.665	27-28	1.01452053875792	95
LC0408079	27.665	27-28	1.05728564441821	95
LC1043834	27.665	27-28	1.40568778667278	98.9111133447248
LC0635289	27.666	27-28	1.28103336724773	96.2679073503816
LC0992957	27.666	27-28	1.23754373814287	96.7900656044986
LC0157501	27.666	27-28	2.11680691596234	99.5884911341586
LC0187738	27.666	27-28	1.0927206446841	95
LC0443582	27.666	27-28	1.1044871113124	95.5570424891268
LC0563826	27.666	27-28	1.10105935490812	95
LC1011686	27.666	27-28	1.43743344379797	98.4735379774378
LC0430853	27.666	27-28	1.22505069613805	96.0731846004616
LC0574781	27.666	27-28	1.29424571613812	98.1521775516353
LC0871471	27.666	27-28	1.28802553538836	95.9156344158018
LC0946713	27.666	27-28	1.45408227073109	97.9438063025351
LC0653415	27.666	27-28	1.09795107099415	95
LC0815823	27.666	27-28	1.03582982525283	95
LC0244693	27.666	27-28	1.44669246637153	99.2639678822349
LC0835373	27.666	27-28	1.20601587676334	96.457984599933
LC0498970	27.666	27-28	1.03302144468291	95
LC0875031	27.666	27-28	1.33284226699435	95.6064915509453
LC0965602	27.666	27-28	1.01619735351244	95
LC0196120	27.666	27-28	1.26316246496222	95
LC0883729	27.666	27-28	1.39619934709574	97.4958151991965
LC0909302	27.666	27-28	1.12090281761453	95
LC0483325	27.666	27-28	1.27323283404305	98.5975364841344
LC0243918	27.666	27-28	1.33203427702752	96.9287387085982
LC0683440	27.666	27-28	1.11627558758054	97.6837595394296
LC0905618	27.666	27-28	1.08278537031645	95
LC0532154	27.667	27-28	1.43743344379797	97.1512737254377
LC0280997	27.667	27-28	1.08170727009735	95
LC0965613	27.667	27-28	1.47055748521727	98.3393042488365
LC0645138	27.667	27-28	1.3040594662176	98.1021555763824
LC0719792	27.667	27-28	1.24895361549571	95
LC0768717	27.667	27-28	1.59295357154787	98.9609519021284
LC0547043	27.667	27-28	1.33041377334919	97.486024168982
LC0557135	27.667	27-28	1.24427712080184	96.9905935125364
LC0618997	27.667	27-28	1.83884909073726	98.7582005623243
LC0890337	27.667	27-28	1.35044185653506	96.5513774381661
LC0482709	27.667	27-28	1.11727129565576	95
LC0546190	27.667	27-28	1.48058178682917	98.2927727379239
LC0461554	27.667	27-28	1.35024801833416	98.2760352157467
LC0495815	27.667	27-28	1.61637047229127	96.5989354935895
LC0713861	27.667	27-28	1.11859536522376	95
LC0489958	27.667	27-28	1.08671566394488	95
LC0265225	27.667	27-28	1.30835094858673	96.9555035128806
LC0671839	27.667	27-28	1.97322024685223	99.2628827983649
LC0350458	27.668	27-28	1.92957217907655	99.4780863164938
LC0480866	27.668	27-28	2.4406414994247	99.6819870786329
LC0974187	27.668	27-28	1.15563963375978	95
LC0201194	27.668	27-28	1.19948091486236	95
LC0361478	27.668	27-28	1.22505069613805	95.242556038809
LC0479365	27.668	27-28	1.54020429984206	99.1564288822683
LC0926712	27.668	27-28	1.65753388755799	98.4566454636759
LC0685275	27.668	27-28	1.43248825577051	97.9444258453298
LC0497363	27.668	27-28	1.69381485388942	99.1564288822683
LC0619076	27.668	27-28	1.1034616220947	95
LC0194520	27.668	27-28	1.67751570479876	99.1569086651054
LC0231336	27.668	27-28	1.02612451674545	95
LC0384386	27.668	27-28	1.24229290498293	96.1061117987489
LC0664585	27.668	27-28	2.21703625862763	99.3668341708543
LC0672583	27.668	27-28	1.18098558078673	96.5490694872138
LC0774411	27.668	27-28	1.29269900304393	97.5442240686143
LC0595212	27.668	27-28	2.74336079342041	99.5879396984925
LC0682677	27.668	27-28	1.42683645380351	98.3465542055762
LC0125263	27.668	27-28	1.06145247908719	95
LC0467691	27.668	27-28	1.29885307640971	97.9145047367188
LC0490198	27.668	27-28	1.5278875659527	99.1229538379138
LC0962183	27.668	27-28	1.27091163941048	97.612989621694
LC0408031	27.668	27-28	1.04414762087872	95
LC0450020	27.668	27-28	1.09131515969722	95
LC0605397	27.668	27-28	1.85691006030079	99.1557788944724
LC0676676	27.668	27-28	1.44185217577329	97.4695407685098
LC0563828	27.669	27-28	1.22634208716363	96.2043111527648
LC0532788	27.669	27-28	1.36567514045592	97.5395842399491
LC0436532	27.669	27-28	1.31365634661803	98.0026764804282
LC0177432	27.669	27-28	1.57703198562603	99.2674605298368
LC0896682	27.669	27-28	1.3732798932775	97.9979242693093
LC1023581	27.669	27-28	1.02489596010748	95
LC0527005	27.669	27-28	1.51215053692203	98.6174806681619
LC0221185	27.669	27-28	1.44341946178282	98.4608692742664
LC0448975	27.669	27-28	1.03181227133037	95
LC0638654	27.669	27-28	1.14395111642396	95
LC0211656	27.669	27-28	1.04805317311561	95
LC0416434	27.669	27-28	1.0920184707528	95
LC0555801	27.669	27-28	1.24846371755103	95.3373945641987
LC0686578	27.669	27-28	1.21984638602436	97.4728879368055
LC0226053	27.669	27-28	1.09131515969722	95
LC0400677	27.669	27-28	1.0640834359636	95
LC0856591	27.669	27-28	1.39672227850377	96.5416806160027
LC0746252	27.669	27-28	1.9158217876204	99.3734083902962
LC0633744	27.67	27-28	1.09760432887441	95
LC0142552	27.67	27-28	1.3055663135153	97.7952492472399
LC0462660	27.67	27-28	2.01190861334915	99.2635490242025
LC0664545	27.67	27-28	1.18977095634687	95
LC1036549	27.67	27-28	1.36698297597785	98.346166722464
LC0625122	27.67	27-28	1.32118402730231	97.3189181952069
LC0714803	27.67	27-28	1.27806733088866	97.30887669032
LC0373865	27.67	27-28	1.50188049375506	98.6617597858816
LC0932732	27.67	27-28	1.28735377271475	95.055239370606
LC0238310	27.67	27-28	1.52166101511207	98.3472733355637
LC0447644	27.67	27-28	1.2132520521964	96.5821979714123
LC0923116	27.67	27-28	1.32715451240943	95.8319383997322
LC0524145	27.67	27-28	1.48458452928284	98.3028152512302
LC0458825	27.67	27-28	2.02501897228276	99.4777893080708
LC0510861	27.67	27-28	1.86758532654704	99.2635490242025
LC0613970	27.67	27-28	1.44669246637153	97.6904538760209
LC0755887	27.67	27-28	1.04414762087872	95
LC0551537	27.671	27-28	1.96435392929219	99.2668965286379
LC0476289	27.671	27-28	1.72197540158595	98.9689686338834
LC0423531	27.671	27-28	1.46239799789896	98.6617597858816
LC0474947	27.671	27-28	1.42471833733157	98.520403039534
LC0560647	27.671	27-28	1.38021124171161	98.9254510762227
LC0565563	27.671	27-28	1.46849502450707	98.4668429685669
LC0400532	27.671	27-28	1.68681495450732	98.7887710375749
LC0492421	27.671	27-28	1.27091163941048	97.7069594617213
LC0531646	27.671	27-28	1.26764098234592	97.1278411943896
LC0643111	27.671	27-28	2.39790526372367	99.5879396984925
LC0715549	27.671	27-28	1.02489596010748	95
LC0923943	27.671	27-28	1.25115134317535	97.8038165383328
LC0766208	27.671	27-28	1.03941411917614	95
LC1001589	27.671	27-28	1.01325866528352	95
LC0357454	27.671	27-28	1.03302144468291	95
LC0239000	27.671	27-28	1.01325866528352	95
LC0439645	27.671	27-28	1.16702179579026	96.3210926254477
LC0532902	27.671	27-28	1.17318626841227	97.9412847722023
LC0885989	27.671	27-28	1.43743344379797	98.9613000502597
LC0459591	27.671	27-28	1.18977095634687	97.0039835302782
LC0864479	27.671	27-28	1.71974549252958	99.2626110273169
LC0861325	27.671	27-28	1.25647720624168	95
LC0984261	27.671	27-28	1.22427401429426	96.0290621756454
LC0450038	27.671	27-28	1.123198075032	95
LC0645277	27.671	27-28	1.01199311465926	95
LC0878181	27.671	27-28	2.20243382248923	99.4672295938882
LC0104827	27.671	27-28	1.54232738277397	96.8116426898628
LC0233422	27.671	27-28	1.98891552051269	99.4747407159585
LC0453062	27.671	27-28	1.38524868240322	98.3472733355637
LC0499356	27.671	27-28	1.27323283404305	95
LC0919934	27.671	27-28	1.35449260058944	97.6765985939069
LC0492401	27.671	27-28	1.57345182203549	99.2635490242025
LC0267988	27.671	27-28	1.98663739561015	99.4747407159585
LC0530812	27.672	27-28	1.20221577580113	97.070933618987
LC0821157	27.672	27-28	1.4920616045126	98.3629059256779
LC1014125	27.672	27-28	1.2626883443017	95.8135332307074
LC0227085	27.672	27-28	1.45040308615537	98.6617597858816
LC0732058	27.672	27-28	1.14705767102836	95
LC0281721	27.672	27-28	1.33765889102614	96.9588491134159
LC0776118	27.672	27-28	1.27646180417324	96.3542015400067
LC0610122	27.672	27-28	1.42520805113866	98.0050876958094
LC0465620	27.672	27-28	1.3003780648707	97.780604559301
LC0590262	27.672	27-28	1.30835094858673	96.0804659258267
LC0814886	27.672	27-28	1.3070679506613	98.5369936391028
LC0880520	27.672	27-28	1.34849957028384	96.8453836107297
LC0343659	27.672	27-28	1.11394335230684	96.6276346604215
LC0549539	27.672	27-28	1.04960561259497	95
LC0714922	27.672	27-28	1.83461142072269	98.9953450989585
LC0394732	27.673	27-28	2.23787034147674	99.5884911341586
LC0407698	27.673	27-28	1.17143390094301	96.5674138507862
LC0864048	27.673	27-28	1.62107237114363	98.2944645489881
LC0552457	27.673	27-28	1.27554168840131	95
LC1011037	27.673	27-28	1.03582982525283	95
LC0491359	27.673	27-28	1.04805317311561	95
LC0871183	27.673	27-28	1.14612803567824	95.86541680616
LC0727519	27.673	27-28	1.123198075032	95
LC0871569	27.673	27-28	1.71458120883953	98.346166722464
LC0582218	27.673	27-28	1.08026562733984	95
LC1006725	27.673	27-28	1.08170727009735	95
LC0811046	27.673	27-28	1.20978301484851	95
LC0196599	27.673	27-28	1.3807537708039	95.68184098739
LC0608188	27.673	27-28	1.19173039336286	95
LC0350077	27.673	27-28	1.45301239112146	98.4643693542991
LC0725163	27.673	27-28	1.47261019759604	98.5234539793083
LC0806051	27.673	27-28	1.67403400043125	99.1891167403833
LC0514170	27.673	27-28	1.47055748521727	98.4266729153416
LC0810904	27.673	27-28	1.38147609027503	97.1041178439906
LC0110672	27.674	27-28	1.21984638602436	96.2237013747199
LC0148062	27.674	27-28	1.26505378850401	95.8055992240024
LC0552800	27.674	27-28	1.34183005692051	97.5061091955947
LC0565816	27.674	27-28	1.14705767102836	95.7189717498996
LC0542749	27.674	27-28	1.27806733088866	96.9714209222944
LC0941579	27.674	27-28	1.37456506072277	95.9706591639871
LC0717694	27.674	27-28	1.46389298898591	98.2695139911635
LC0444920	27.674	27-28	1.08671566394488	95
LC0739848	27.674	27-28	1.59977393914639	99.1557788944724
LC0786859	27.674	27-28	1.78089310868708	98.5570806829595
LC0798834	27.674	27-28	1.29490691060519	96.5356808140313
LC0931638	27.674	27-28	1.07408468902824	95
LC0433187	27.674	27-28	1.22063101944809	96.3298762127802
LC0281911	27.674	27-28	1.13640344813399	96.620943459351
LC0800627	27.674	27-28	2.80473898555569	99.5845060983782
LC0463441	27.674	27-28	1.82020145948564	99.2668965286379
LC0491284	27.674	27-28	2.86864443839483	99.6853345830683
LC0659361	27.675	27-28	1.36229393796423	97.9448386664882
LC0532162	27.675	27-28	1.26481782300954	96.7596157064908
LC0396441	27.675	27-28	1.02036128264771	95
LC0416403	27.675	27-28	1.36172783601759	95.3841522560792
LC0773340	27.675	27-28	1.39497671955456	98.3394710411784
LC0398908	27.675	27-28	1.11494441571258	95.3707729872562
LC0741568	27.675	27-28	1.03742649794062	95
LC0614640	27.675	27-28	1.27485032001666	98.3431516936672
LC0725224	27.675	27-28	1.123198075032	95
LC0524292	27.675	27-28	1.1264561134318	95
LC0520470	27.675	27-28	1.74115159885178	99.2668965286379
LC0794395	27.675	27-28	1.55798814822491	98.1955138935387
LC0797451	27.675	27-28	1.27230584440209	97.378640776699
LC0400095	27.675	27-28	1.26505378850401	99.016393442623
LC0611850	27.675	27-28	1.55218133883934	99.1557788944724
LC1025401	27.675	27-28	1.30920417967041	97.8810296923643
LC0876291	27.675	27-28	1.14705767102836	95
LC0437933	27.675	27-28	1.617838747717	99.1553261379634
LC0510679	27.675	27-28	1.61500261452459	98.7714658721923
LC0758807	27.675	27-28	1.12417805547468	97.2447271509876
LC0562452	27.675	27-28	1.2771506139638	97.6098818330934
LC0726766	27.675	27-28	1.31281182621209	97.4226804123711
LC0947481	27.675	27-28	1.18977095634687	96.4382552806883
LC0196346	27.676	27-28	1.45301239112146	97.2231515557042
LC0787571	27.676	27-28	1.66661156841903	98.4566454636759
LC0238479	27.676	27-28	1.25358028956218	97.5677484108397
LC0260023	27.676	27-28	1.49526674438781	99.4780863164938
LC0478981	27.676	27-28	1.66894473445773	99.584909450005
LC1042970	27.676	27-28	2.53321262985126	99.584464327603
LC0547110	27.676	27-28	1.48727981644307	99.2668965286379
LC0958140	27.676	27-28	1.47363292687384	98.4564904409549
LC0395750	27.676	27-28	1.01452053875792	95
LC0408157	27.676	27-28	1.27392678010053	98.3773837403814
LC0532750	27.676	27-28	1.3714373174041	99.2668965286379
LC0669264	27.676	27-28	1.48401496266756	97.8745481322801
LC0496435	27.676	27-28	1.92142634101527	97.0846164145133
LC0529753	27.676	27-28	1.01619735351244	95
LC0891238	27.676	27-28	1.66473596851871	99.2624627040799
LC1039873	27.676	27-28	1.35983548233989	97.3889465403542
LC0497293	27.676	27-28	1.3070679506613	95.7089302450127
LC0810117	27.676	27-28	1.33905373570914	97.987947773686
LC0518380	27.677	27-28	2.84302087544345	99.5882569544405
LC0723505	27.677	27-28	1.17114115102838	95.1499531396439
LC0953674	27.677	27-28	1.18412335423967	95
LC1042531	27.677	27-28	1.6195107208385	98.2592976935694
LC0199087	27.677	27-28	1.08529057823007	95.6377747298699
LC0808396	27.677	27-28	1.03019478535675	95
LC0451508	27.677	27-28	1.00302947055362	95
LC0468714	27.677	27-28	1.16849748352303	95
LC0519804	27.677	27-28	1.25066391946324	95.8461641451332
LC0565590	27.677	27-28	1.03302144468291	95
LC0960428	27.677	27-28	1.48015072527328	98.2825577502511
LC0502083	27.677	27-28	1.54369563230924	98.6308706859037
LC0151264	27.677	27-28	1.25285303097989	95
LC0480480	27.677	27-28	1.76200296937512	99.3740166705721
LC0541121	27.677	27-28	1.3070679506613	96.361262678673
LC0571602	27.677	27-28	1.47610671684019	98.7269681742044
LC1002550	27.677	27-28	1.31576049066573	95.9306605983535
LC0356647	27.677	27-28	1.29047981333067	96.3340803425093
LC0812537	27.677	27-28	1.08529057823007	95
LC0533581	27.677	27-28	1.63558426631123	99.2668965286379
LC0541214	27.677	27-28	1.83708315082319	99.2668965286379
LC0548080	27.677	27-28	1.89304011195712	99.1564288822683
LC0756759	27.677	27-28	1.04020662757471	95
LC0713753	27.677	27-28	1.39304846641678	96.7157683294275
LC0998097	27.677	27-28	1.47610671684019	99.155694039602
LC0413072	27.677	27-28	2.4506801087621	99.6821679491469
LC0548655	27.677	27-28	1.2610248339924	98.8685435008201
LC0529021	27.678	27-28	1.56122067893394	98.7580758544505
LC0551535	27.678	27-28	1.72932680964686	98.4568004552606
LC0502088	27.678	27-28	1.07664044367034	95
LC0616069	27.678	27-28	1.96600085762878	99.4706867671692
LC0867813	27.678	27-28	1.12188798510368	95
LC0958189	27.678	27-28	1.18892848376085	96.8241750886822
LC0553166	27.678	27-28	1.87244764778901	99.4777893080708
LC0453468	27.678	27-28	1.06520612805431	95
LC0510580	27.678	27-28	1.56655533088306	99.2659381913253
LC0475658	27.678	27-28	1.69897000433602	99.1564288822683
LC0546725	27.678	27-28	1.59295357154787	99.3773641750075
LC0755613	27.678	27-28	1.13703745478951	97.3652494141279
LC0767636	27.678	27-28	1.6698745024898	99.1556091676719
LC0632724	27.678	27-28	1.20221577580113	95
LC0656483	27.678	27-28	2.0240338979009	99.3668341708543
LC0813743	27.678	27-28	1.25695815256093	95
LC0437221	27.678	27-28	1.01619735351244	95
LC0476931	27.678	27-28	1.2132520521964	96.2853891975102
LC0965592	27.678	27-28	1.54232738277397	98.346166722464
LC0987960	27.678	27-28	1.31281182621209	95.9168646875732
LC0783899	27.678	27-28	1.6017341482601	99.1556091676719
LC0781992	27.679	27-28	1.16286299332193	96.0428523602277
LC0792812	27.679	27-28	1.66473596851871	98.7579511215266
LC0373276	27.679	27-28	1.07151380509509	95
LC0680429	27.679	27-28	1.40088321554836	98.9613696518913
LC0714198	27.679	27-28	1.16076856186113	95
LC0500146	27.679	27-28	1.14176323027579	95
LC0859093	27.679	27-28	1.04688519083771	95
LC0861647	27.679	27-28	1.07664044367034	95
LC0464217	27.679	27-28	1.12188798510368	96.3277876343186
LC0631963	27.679	27-28	1.44232295574557	98.5674119694738
LC0919091	27.679	27-28	1.66595602945396	98.4265148978909
LC0991030	27.679	27-28	1.41614103116833	96.6929977239256
LC0819811	27.679	27-28	1.54617236831694	98.3460006026719
LC0534633	27.679	27-28	1.19173039336286	95.9331905208194
LC0466134	27.679	27-28	1.06781451116184	95
LC0540110	27.679	27-28	1.36172783601759	97.4927191778529
LC0878932	27.679	27-28	1.01029995663981	95
LC0532892	27.679	27-28	1.62179922400267	98.660594695955
LC0941716	27.679	27-28	1.64991871873542	98.4564904409549
LC0999028	27.679	27-28	1.38273726576133	97.8303813573509
LC0425321	27.679	27-28	1.58782317131896	98.0625230851885
LC0533558	27.679	27-28	1.65590641818022	98.7580758544505
LC0873554	27.68	27-28	1.31722734917642	96.6488115165718
LC0229285	27.68	27-28	1.01619735351244	95
LC0856231	27.68	27-28	1.16136800223497	96.0261131570137
LC0506082	27.68	27-28	1.57737689191701	96.1537174036756
LC0746653	27.68	27-28	1.36810085170935	97.5259457649816
LC0206846	27.68	27-28	1.01911629044707	95
LC0731581	27.68	27-28	1.45621415535799	98.998324958124
LC0492675	27.68	27-28	2.31103296979104	99.4777893080708
LC0855045	27.68	27-28	1.09377178149873	95
LC0929056	27.68	27-28	1.07554696139253	95
LC0377725	27.68	27-28	1.39915433395822	97.604550016728
LC0481703	27.68	27-28	1.51890857369141	99.1564288822683
LC0406137	27.68	27-28	1.18977095634687	95.3941867076964
LC0434901	27.68	27-28	1.066698550423	95
LC0870357	27.68	27-28	1.1430148002541	95.3766320723134
LC0871836	27.68	27-28	1.05346260492546	95
LC0190259	27.68	27-28	1.69670578093392	99.2639678822349
LC0245579	27.68	27-28	1.63588568528127	98.9695550351288
LC0448982	27.68	27-28	1.08671566394488	95.5160857908847
LC0511545	27.68	27-28	1.21879799811174	97.4923834075463
LC0742331	27.68	27-28	1.04805317311561	95
LC0542725	27.68	27-28	1.35449260058944	98.1090397938351
LC0622641	27.68	27-28	1.30168094929358	97.5532199759004
LC0185558	27.681	27-28	1.29070224328785	98.1666109066578
LC0376138	27.681	27-28	1.59417147911491	99.4780863164938
LC0274417	27.681	27-28	1.94846187006128	99.5851455336233
LC0924556	27.681	27-28	1.37069809257558	97.9442193725516
LC0678039	27.681	27-28	1.34183005692051	97.405944570893
LC0538184	27.681	27-28	1.39427652676782	98.7078632879189
LC0552489	27.681	27-28	1.19173039336286	96.8402731289329
LC0876925	27.681	27-28	1.05230909964732	95
LC0683676	27.681	27-28	1.49762064978129	97.6636765296559
LC0544217	27.681	27-28	1.45147940512486	97.4000334616028
LC0573530	27.681	27-28	1.54937115233318	98.7577015804983
LC0913574	27.681	27-28	1.35179630689702	96.8362905925678
LC0667249	27.681	27-28	1.4224256763712	95.8227339670639
LC0909625	27.681	27-28	1.44388854677737	99.2628334003485
LC0519750	27.682	27-28	1.17811325231463	95
LC0535688	27.682	27-28	1.24254142829838	96.9838985036655
LC0661917	27.682	27-28	1.08421868673924	95.4545454545455
LC0542128	27.682	27-28	1.182129214053	96.8609865470852
LC0416089	27.682	27-28	1.25188145455253	95.0317832050853
LC0451785	27.682	27-28	1.09516935143176	95
LC0544036	27.682	27-28	1.87122255675971	98.5672681016302
LC0206483	27.682	27-28	1.98380664197842	99.5884911341586
LC0494133	27.682	27-28	1.21245396104028	96.6458005556857
LC0484558	27.682	27-28	1.55966727838806	99.1564288822683
LC0612222	27.682	27-28	2.06896466594445	99.3735343383585
LC0347261	27.682	27-28	1.07809415040641	95
LC0563333	27.682	27-28	1.54381980514266	98.346332808891
LC0847170	27.682	27-28	1.04532297878666	95
LC0848013	27.682	27-28	1.08421868673924	95
LC0491150	27.682	27-28	1.05728564441821	96.2251522655779
LC0511842	27.682	27-28	1.24004977211265	96.2143526576516
LC0649156	27.682	27-28	1.13956426617585	95
LC0655378	27.682	27-28	1.07845681805329	95
LC0483326	27.682	27-28	1.24254142829838	97.7337394972048
LC0561710	27.682	27-28	1.44388854677737	98.610785659291
LC0764431	27.682	27-28	1.02612451674545	95
LC0847997	27.682	27-28	1.32283927268632	97.378640776699
LC0255756	27.682	27-28	1.69583177282669	99.2673134827702
LC0399117	27.682	27-28	1.22115332195471	96.5741050518568
LC0490945	27.682	27-28	2.03438778358957	99.5882569544405
LC0793095	27.682	27-28	1.08671566394488	95
LC0531700	27.682	27-28	1.01994668167884	95
LC0634189	27.682	27-28	1.29797924415936	97.8477707859151
LC0734611	27.682	27-28	1.23653726148869	97.5761633746234
LC0761292	27.682	27-28	1.10585067438514	95
LC0886841	27.682	27-28	1.80699351368211	99.2626110273169
LC0193851	27.683	27-28	1.11159852488039	95
LC0636140	27.683	27-28	1.31281182621209	97.6067746686303
LC0505331	27.683	27-28	1.6420686273415	98.4266729153416
LC0526993	27.683	27-28	1.89248417936469	99.2635490242025
LC0944277	27.683	27-28	1.27160930137883	96.6273695491995
LC0593741	27.683	27-28	1.48600518636224	99.108877721943
LC0611299	27.683	27-28	1.25115134317535	98.4829710994273
LC0551664	27.683	27-28	1.48158593636762	99.0156359862055
LC0957562	27.683	27-28	1.07809415040641	95
LC0969058	27.683	27-28	1.74562122130694	99.2627592909085
LC0500932	27.683	27-28	1.15136985024746	95
LC0523668	27.683	27-28	1.27646180417324	95.2436738519213
LC1000452	27.683	27-28	1.21510858105309	95.9139281172612
LC1045394	27.683	27-28	1.53869937954241	98.5471830750176
LC0497061	27.683	27-28	1.54145442874759	98.9622736250126
LC0459585	27.684	27-28	1.06520612805431	95
LC0484344	27.684	27-28	1.07151380509509	95
LC0544236	27.684	27-28	1.25527250510331	95.4709781080538
LC0649872	27.684	27-28	1.30920417967041	95.7825679475164
LC0928771	27.684	27-28	1.85600345399722	98.6772043802954
LC0549594	27.684	27-28	1.17318626841227	95
LC0582935	27.684	27-28	1.14395111642396	95
LC0462665	27.684	27-28	1.32159843046534	98.9924011649316
LC0695310	27.684	27-28	1.51255099290421	99.1557788944724
LC0788798	27.684	27-28	1.32715451240943	98.0247740207566
LC0514258	27.684	27-28	1.29358351349612	97.3027240479218
LC0529301	27.684	27-28	1.25767857486918	95.6629409008768
LC0992484	27.684	27-28	1.16613397030511	95
LC0662123	27.684	27-28	1.21801004298436	97.0143258803053
LC0506934	27.684	27-28	1.51348395670426	98.6609982258227
LC0507790	27.684	27-28	1.57019256109573	99.1564288822683
LC0671736	27.684	27-28	1.40807028588719	97.5771589423947
LC0850480	27.684	27-28	1.84229713432807	99.2628334003485
LC1041920	27.684	27-28	1.04414762087872	95
LC0800468	27.684	27-28	1.48015072527328	98.4526759997321
LC0511279	27.684	27-28	1.76908178711822	98.8718910052556
LC0651692	27.684	27-28	1.03181227133037	95
LC0463421	27.684	27-28	1.80195223485428	98.9689686338834
LC0769705	27.684	27-28	1.59791447120253	99.3734083902962
LC0437058	27.685	27-28	1.00216606175651	95
LC0470818	27.685	27-28	1.36116099519503	97.610121836926
LC0221613	27.685	27-28	1.38524868240322	97.626460446587
LC0606966	27.685	27-28	1.20493352235414	96.0001338867318
LC0420131	27.685	27-28	1.11159852488039	95.9785881565741
LC0473833	27.685	27-28	1.30102999566398	98.1890001004251
LC0682742	27.685	27-28	1.78703518202622	98.6778685232293
LC0518902	27.685	27-28	2.17429245510271	99.3740166705721
LC0440044	27.685	27-28	1.02897770520878	95.4734024757444
LC0544033	27.685	27-28	1.42634857378751	95.9461721286781
LC0441162	27.685	27-28	1.47755533219898	98.316881378618
LC0778353	27.685	27-28	1.05230909964732	95
LC0975675	27.685	27-28	1.13545069934551	95
LC0417409	27.685	27-28	1.06520612805431	95
LC0550384	27.686	27-28	1.25115134317535	98.731295818967
LC0186878	27.686	27-28	1.10002573010786	95
LC0379635	27.686	27-28	1.67237497874608	99.5884911341586
LC0558530	27.686	27-28	1.95356641425701	99.3740166705721
LC0727394	27.686	27-28	1.45453998496482	97.9371086031948
LC1000751	27.686	27-28	1.12090281761453	95
LC0396563	27.686	27-28	1.14019367857863	95
LC0425675	27.686	27-28	1.17609125905568	97.2231515557042
LC0713887	27.686	27-28	1.28194193344082	98.0515567458989
LC0578320	27.686	27-28	1.06892761168207	95
LC0630099	27.686	27-28	1.66745295288995	99.2629815745394
LC0538586	27.686	27-28	1.11394335230684	95
LC0838253	27.686	27-28	1.42862067267194	98.0850351523268
LC0812442	27.686	27-28	2.80035272283444	99.5845060983782
LC0923317	27.686	27-28	1.22375545365724	95
LC0652526	27.686	27-28	1.00732095292274	95
LC0470230	27.687	27-28	1.01619735351244	95
LC0843145	27.687	27-28	1.4456042032736	97.5103873475405
LC0274556	27.687	27-28	1.73901824588348	99.1569086651054
LC0495172	27.687	27-28	1.46908529912312	98.346332808891
LC0750370	27.687	27-28	1.43408963841789	99.2629815745394
LC0227281	27.687	27-28	1.2964457942064	98.3773837403814
LC0488654	27.687	27-28	1.3647385550554	95.7461762441849
LC0400182	27.687	27-28	1.11394335230684	95
LC0661638	27.687	27-28	1.29490691060519	95.5997992303831
LC0593743	27.687	27-28	1.34654855854847	98.6331658291457
LC0726625	27.687	27-28	1.17609125905568	95
LC0791668	27.687	27-28	1.18412335423967	95
LC0480838	27.687	27-28	2.03273960520949	99.4710942991999
LC0877255	27.687	27-28	1.26997967664532	97.5393371275527
LC0273233	27.688	27-28	1.14082218010931	97.0926731348277
LC0476705	27.688	27-28	1.42127479121035	96.8265657951997
LC0892442	27.688	27-28	1.03742649794062	95
LC0347379	27.688	27-28	1.35121634533934	98.1900301104048
LC0617120	27.688	27-28	1.02612451674545	95
LC0793079	27.688	27-28	1.44451320633404	97.9042517576163
LC0663447	27.688	27-28	1.63052957142682	98.5707591377694
LC0761716	27.688	27-28	1	95
LC0900989	27.688	27-28	1.30835094858673	96.8393209897211
LC0171827	27.688	27-28	1.05346260492546	95
LC0379487	27.688	27-28	1.08493357493672	96.2763466042155
LC0447310	27.688	27-28	1.26599637049508	96.0477879659996
LC0683041	27.688	27-28	2.36677771960758	99.5845896147404
LC0469683	27.688	27-28	1.28802553538836	96.511900378268
LC0504751	27.688	27-28	1.63002085111341	99.1564288822683
LC0919807	27.688	27-28	1.37984917876283	95.724807499163
LC0261260	27.688	27-28	1.33485568961729	99.0665774506524
LC1032193	27.688	27-28	1.01029995663981	95
LC0734973	27.688	27-28	1.05728564441821	95
LC0824993	27.688	27-28	1.38147609027503	98.5298549948093
LC0204855	27.688	27-28	1.15044940946088	95.1600495032946
LC0451736	27.688	27-28	1.13097669160562	95.1834248226001
LC0519928	27.688	27-28	1.25575478664304	95
LC0940062	27.688	27-28	1.3714373174041	95.9310690982098
LC0944741	27.688	27-28	1.38542751480513	99.2629815745394
LC0197320	27.688	27-28	1.31217735643978	96.8016058882569
LC0260936	27.688	27-28	1.34713478291002	95.9572972792075
LC0479882	27.688	27-28	1.38632057389405	98.3731128443745
LC0550486	27.688	27-28	1.22063101944809	95
LC0575678	27.688	27-28	1.4184670209466	96.8168429508636
LC0888613	27.688	27-28	1.30102999566398	95.9859390693003
LC0986546	27.688	27-28	1.45347123372294	98.1521775516353
LC0522176	27.689	27-28	1.05153839051533	95
LC0554868	27.689	27-28	1.08493357493672	95
LC0158430	27.689	27-28	1.27508089845686	97.1997323519572
LC0642659	27.689	27-28	1.2964457942064	97.7507029053421
LC0978189	27.689	27-28	1.58410497039945	98.3460006026719
LC0659820	27.689	27-28	1.17405980772503	97.5766501539697
LC0483495	27.689	27-28	1.34301449715077	98.2057376226024
LC0485569	27.689	27-28	1.01619735351244	95
LC0513279	27.689	27-28	1.33825723024626	95
LC0254019	27.689	27-28	1.29885307640971	96.7313482770157
LC0572616	27.689	27-28	1.88874096068289	98.6611326817512
LC0827450	27.689	27-28	1.94131262536066	99.2628334003485
LC0988569	27.689	27-28	1.69143515214406	98.346332808891
LC0544801	27.689	27-28	1.47755533219898	98.7647708633214
LC0775342	27.689	27-28	1.13097669160562	95
LC0268956	27.689	27-28	1.11859536522376	95
LC0519494	27.689	27-28	1.43248825577051	97.5295417266428
LC0618951	27.689	27-28	1.15259407792747	95
LC0267939	27.689	27-28	1.7928817453854	99.4747407159585
LC0512202	27.689	27-28	1.53895056201436	98.4266729153416
LC0711280	27.689	27-28	1.15044940946088	95
LC0751534	27.69	27-28	1.29490691060519	98.4079635339858
LC0466926	27.69	27-28	1.08421868673924	95
LC0742156	27.69	27-28	2.09401668112042	99.4739311084305
LC0193615	27.69	27-28	1.18069920129603	97.0257611241218
LC1045039	27.69	27-28	1.04257551244019	95
LC0491943	27.69	27-28	1.11293997608408	95
LC0637043	27.69	27-28	1.35583449588494	98.5674119694738
LC0897721	27.69	27-28	1.5182506513085	98.184923478785
LC0586881	27.69	27-28	1.08421868673924	96.4252242602758
LC0632367	27.69	27-28	1.00732095292274	95
LC0222493	27.69	27-28	1.28420506770179	97.2368112936139
LC0219904	27.69	27-28	1.20601587676334	95.360738535639
LC0538767	27.69	27-28	1.34044411484012	97.7538245238175
LC0592907	27.69	27-28	2.28587222706926	99.5879396984925
LC0426018	27.691	27-28	1.36567514045592	96.9053195048511
LC0801410	27.691	27-28	1.16613397030511	98.205557415467
LC0846479	27.691	27-28	1.25188145455253	96.3285250510392
LC0731859	27.691	27-28	1.08778141780954	95
LC1027905	27.691	27-28	1.20221577580113	95.7587118802932
LC0532153	27.691	27-28	1.6368889069838	99.2668965286379
LC0705662	27.691	27-28	1.45560611258187	97.7033813190492
LC0891437	27.691	27-28	1.51255099290421	98.4565421186554
LC0503965	27.691	27-28	1.58092497567562	95
LC0501014	27.691	27-28	1.4884096889032	98.346332808891
LC1042789	27.691	27-28	1.91871166538232	98.4568004552606
LC1011171	27.691	27-28	1.13417710757677	95.4201540006696
LC0131759	27.691	27-28	1.41813549842523	98.5680829708933
LC0806054	27.691	27-28	1.43296929087441	98.9512129741321
LC0848057	27.691	27-28	1.16613397030511	95
LC0268806	27.692	27-28	1.03181227133037	95
LC0494054	27.692	27-28	1.49803472368703	98.9689686338834
LC0781445	27.692	27-28	1.01619735351244	95
LC0997362	27.692	27-28	2.27875360095283	99.5845478607565
LC0254931	27.692	27-28	1.04493154614916	95
LC0510324	27.692	27-28	1.77662855342015	99.367681498829
LC0187015	27.692	27-28	1.33142729652074	98.4610237537638
LC0378342	27.692	27-28	1.43901672838751	96.5414590092651
LC0550366	27.692	27-28	1.54912592675811	98.7480333411442
LC0640376	27.692	27-28	1.47217114669236	98.7548533940287
LC0413542	27.692	27-28	1.73215241806521	98.6617597858816
LC0755715	27.692	27-28	1.10585067438514	95
LC0955895	27.692	27-28	1.16196661636407	95.335452568178
LC0180665	27.692	27-28	1.02775720469055	95
LC0191365	27.692	27-28	1.066698550423	95
LC0823059	27.692	27-28	1.10687054447865	95
LC0923630	27.692	27-28	1.24254142829838	95
LC0284367	27.692	27-28	1.00130093302042	95
LC0634457	27.692	27-28	1.29047981333067	98.1624046057036
LC0484148	27.693	27-28	1.1430148002541	95
LC0710638	27.693	27-28	1.32428245529769	97.9209909608303
LC0519013	27.693	27-28	1.09025805293132	95.0610674251297
LC0570378	27.693	27-28	1.27392678010053	97.1177986810833
LC0100819	27.693	27-28	1.0927206446841	95
LC0511224	27.693	27-28	1.4933186082321	98.6609982258227
LC0468130	27.693	27-28	1.2973227142053	97.0876711411643
LC0482735	27.693	27-28	1.15654915133178	95.9260871020654
LC0498560	27.693	27-28	1.05230909964732	95
LC0551504	27.693	27-28	1.223236273103	95
LC0961508	27.693	27-28	1.40036527334994	98.2356879812521
LC0649784	27.693	27-28	1.34713478291002	97.5933859954478
LC0661569	27.693	27-28	1.28891960566173	97.1214352657652
LC0806537	27.693	27-28	1	95
LC0797669	27.693	27-28	1.38952046584638	98.4499497823904
LC0267656	27.693	27-28	1.91923503792325	99.367681498829
LC0496201	27.693	27-28	1.43055876952276	96.7294881665718
LC0972941	27.693	27-28	1.28035069304601	95
LC0242553	27.693	27-28	1.89746213801306	99.3777183004349
LC0867037	27.693	27-28	1.38881141347352	97.9377301640442
LC0879526	27.693	27-28	1.08778141780954	95
LC0273662	27.693	27-28	1.13545069934551	95
LC0539320	27.694	27-28	1.76185269446638	99.2635490242025
LC0708078	27.694	27-28	1.2626883443017	97.0739872782056
LC1027005	27.694	27-28	1.25285303097989	97.8743346834935
LC0625139	27.694	27-28	1.48301642014413	98.6577855134556
LC1015968	27.694	27-28	1.39304846641678	96.3780002008503
LC1032311	27.694	27-28	1.32014628611105	95.519041563483
LC0518996	27.694	27-28	1.17897694729317	95
LC0864793	27.694	27-28	1.64087877870162	98.3428188818212
LC0387695	27.694	27-28	1.50933695801764	97.9156908665105
LC0438184	27.694	27-28	1.03181227133037	95
LC0508358	27.694	27-28	1.77742682238931	99.4744418036354
LC0973740	27.694	27-28	1.00130093302042	95
LC0374111	27.694	27-28	1.15259407792747	95
LC0567750	27.694	27-28	1.51441492058037	98.778283572098
LC0646740	27.694	27-28	1.8593785044256	99.3668341708543
LC0718465	27.694	27-28	1.00817418400643	95
LC0790629	27.694	27-28	1.13417710757677	95.7917643120187
LC0466535	27.694	27-28	1.07408468902824	95
LC0596051	27.694	27-28	1.73543920325148	98.9690721649485
LC0977514	27.694	27-28	1.24526583945746	95
LC0517692	27.694	27-28	1.1092409685882	95
LC0864699	27.694	27-28	1.49762064978129	98.5604285236023
LC0346667	27.694	27-28	1.16702179579026	95
LC0451999	27.694	27-28	1.19089171692217	95
LC0169287	27.694	27-28	1.03181227133037	95
LC0757459	27.694	27-28	1.39497671955456	98.7579511215266
LC0509319	27.694	27-28	1.55339751012388	98.2659927024403
LC0624816	27.694	27-28	1.19645254170339	96.2914616594705
LC0759034	27.694	27-28	1.36884450682582	95
LC0692620	27.695	27-28	1.17201880942456	96.1407149551479
LC0867011	27.695	27-28	1.61500261452459	98.1017743555407
LC0409179	27.695	27-28	1.05346260492546	95
LC0416599	27.695	27-28	1.14519640611418	95
LC0538784	27.695	27-28	1.51027684441735	99.1564288822683
LC1043245	27.695	27-28	1.24772783290972	95.3550632487785
LC0812012	27.695	27-28	1.15563963375978	95
LC0926866	27.695	27-28	1.63346845557959	98.111817877469
LC0138649	27.695	27-28	1.21165440055318	97.571094011375
LC0533826	27.695	27-28	1.14705767102836	95.7084993137616
LC0840039	27.695	27-28	1.6375897858387	98.807130411473
LC0442961	27.695	27-28	1.2143138974244	97.6279692204751
LC0470952	27.695	27-28	1.2895889525426	98.5773106149366
LC0488942	27.695	27-28	1.04020662757471	95
LC0535930	27.695	27-28	1.51215053692203	98.346332808891
LC0592802	27.695	27-28	1.2312146479626	97.459499263623
LC0719427	27.695	27-28	1.46746010950726	99.1553544494721
LC0990955	27.695	27-28	1.23044892137827	97.4893716734175
LC0489956	27.695	27-28	1.08278537031645	95
LC0673044	27.695	27-28	1.11293997608408	95
LC0484906	27.695	27-28	1.14519640611418	95.1853215923929
LC0782501	27.695	27-28	1.00389116623691	95
LC0511780	27.695	27-28	1.2626883443017	97.1780537609212
LC0637743	27.695	27-28	1.33905373570914	98.3015075376884
LC0791023	27.695	27-28	1.13321945673249	95
LC0907660	27.695	27-28	1.32715451240943	97.2782055574155
LC0514011	27.695	27-28	1.43248825577051	98.6609982258227
LC0453110	27.696	27-28	1.09516935143176	95
LC1031762	27.696	27-28	1.23044892137827	96.9504234593111
LC0777268	27.696	27-28	1.12188798510368	95
LC0850156	27.696	27-28	1.07554696139253	95
LC1005050	27.696	27-28	1.15350998930084	95
LC0962513	27.696	27-28	1.06520612805431	95
LC0250044	27.696	27-28	1.11494441571258	95
LC0283266	27.696	27-28	1.11958577496178	95.2626296420207
LC0420969	27.696	27-28	1.01452053875792	95
LC0441068	27.696	27-28	1.09795107099415	95
LC0489585	27.696	27-28	1.10002573010786	95
LC0343379	27.696	27-28	1.69108149212297	99.5851455336233
LC0548833	27.696	27-28	1.20030318298158	96.9145304865805
LC0672491	27.696	27-28	1.32469391386177	98.7437185929648
LC0466080	27.696	27-28	1.52711411163981	99.3773641750075
LC0531389	27.696	27-28	1.67687643197314	99.4141867237974
LC0197805	27.696	27-28	1.36623612371829	99.220475075276
LC0719418	27.696	27-28	1.16076856186113	96.3698469575701
LC1002862	27.696	27-28	1.13417710757677	95
LC0373798	27.697	27-28	1.07664044367034	96.0120441619271
LC0479748	27.697	27-28	1.39304846641678	95.7252368359388
LC0862838	27.697	27-28	1.14238946611884	95
LC0929680	27.697	27-28	1.55291145021651	98.0515567458989
LC0422100	27.697	27-28	1.50487845941022	98.2669789227166
LC0841664	27.697	27-28	1.21510858105309	95
LC0856865	27.697	27-28	1.63174807439657	99.1553544494721
LC0450775	27.697	27-28	1.17405980772503	96.6468107891038
LC0434132	27.697	27-28	1.46448954743397	98.4610237537638
LC0537722	27.697	27-28	1.17405980772503	95
LC0811413	27.697	27-28	1.32428245529769	97.2815533980583
LC0838084	27.697	27-28	1.54998361115969	98.2892534315367
LC0492827	27.697	27-28	1.69836156605511	99.1564288822683
LC0660573	27.697	27-28	1.08778141780954	95
LC0504229	27.697	27-28	1.18977095634687	96.509604444147
LC0390436	27.698	27-28	1.1430148002541	95
LC0437138	27.698	27-28	1.066698550423	95
LC0552459	27.698	27-28	1.21827285357145	95.3766320723134
LC0756901	27.698	27-28	1.38703370128236	96.4821261213014
LC0595106	27.698	27-28	2.88189797357301	99.5879396984925
LC0741912	27.698	27-28	1.38827886345964	96.2545186771991
LC0906884	27.698	27-28	1.20030318298158	97.9946434549715
LC0346325	27.698	27-28	1.20139712432045	96.7112746738039
LC0518744	27.698	27-28	1.53415307418506	98.9622736250126
LC0616149	27.698	27-28	1.659631011607	98.6611326817512
LC0656666	27.698	27-28	1.54020429984206	98.2695139911635
LC0174605	27.698	27-28	1.22427401429426	96.1834359111587
LC0832118	27.698	27-28	1.27091163941048	95
LC0937034	27.698	27-28	1.11494441571258	96.9498108280041
LC0397742	27.698	27-28	1.51982799377572	98.0060887892677
LC0241851	27.698	27-28	1.066698550423	95
LC0705666	27.698	27-28	1.72680868252496	99.2663316582915
LC1041272	27.698	27-28	1.39672227850377	98.9144637652025
LC0919742	27.698	27-28	1.15986784709257	95
LC0766759	27.698	27-28	1.03742649794062	95
LC0713717	27.698	27-28	1.26997967664532	97.7239255589771
LC0742573	27.698	27-28	1.06520612805431	96.58254117017
LC0898587	27.698	27-28	1.15136985024746	96.2303314362236
LC0940399	27.698	27-28	1.07554696139253	95
LC0958126	27.698	27-28	2.00556657113329	99.2628334003485
LC1000771	27.698	27-28	2.83191454459979	99.5878982812343
LC0503015	27.698	27-28	1.30984300471607	98.6609982258227
LC0458716	27.698	27-28	1.54580175715928	99.1564288822683
LC0466751	27.698	27-28	1.13353890837022	95
LC0855438	27.698	27-28	1.24079877111733	97.0940743220623
LC1020639	27.698	27-28	1.30621050816776	95
LC0950217	27.698	27-28	1.23477029516092	97.1306123815582
LC0548920	27.699	27-28	1.5358002908249	99.4777893080708
LC0669151	27.699	27-28	1.52009032811284	98.4891122278057
LC0917953	27.699	27-28	1.42406452541749	98.5135587546033
LC0472368	27.699	27-28	1.36530074863799	96.9574240192797
LC0507161	27.699	27-28	1.24600590407603	96.5353329093161
LC0201131	27.699	27-28	1.26030994579492	97.7149548343928
LC0466057	27.699	27-28	1.79000352039049	99.4777893080708
LC0104359	27.699	27-28	1.11159852488039	95
LC0588966	27.699	27-28	1.75097098443732	99.1557788944724
LC0632708	27.699	27-28	1.10822665637493	95
LC0900452	27.699	27-28	1.39619934709574	96.9908957022359
LC0359222	27.699	27-28	1.772395061082	99.3777807513465
LC0404384	27.699	27-28	1.10585067438514	95.0217464034794
LC0555825	27.699	27-28	1.55594043781851	96.6424530512503
LC0510928	27.699	27-28	1.2964457942064	97.7973420814783
LC0532526	27.699	27-28	1.11159852488039	95
LC0354251	27.699	27-28	1.02201573981772	95.0571361549546
LC0520623	27.699	27-28	1.12417805547468	95
LC0833820	27.699	27-28	1.16196661636407	95
LC0253307	27.699	27-28	1.15136985024746	96.8082970893275
LC0675655	27.699	27-28	1.02775720469055	95
LC0355618	27.7	27-28	1.19755621315354	96.8149882903981
LC0498577	27.7	27-28	1.123198075032	95
LC0777365	27.7	27-28	1.04688519083771	95
LC0777609	27.7	27-28	1.12188798510368	96.973552058922
LC0542865	27.7	27-28	1.2132520521964	97.7571720282529
LC0911633	27.7	27-28	1.74012573696573	99.2659627953746
LC1003163	27.7	27-28	1.21616590228599	95
LC1031976	27.7	27-28	1.1296898921993	95.3737488702173
LC0357926	27.7	27-28	1.16076856186113	95
LC0406101	27.7	27-28	1.28352736486169	95.785530320768
LC0704105	27.7	27-28	1.33344727449675	97.9749631811488
LC0193621	27.7	27-28	1.23477029516092	96.1425225828036
LC0834660	27.7	27-28	1.27554168840131	97.3585537328423
LC0172774	27.7	27-28	1.26197619139781	95
LC0717479	27.7	27-28	1.02201573981772	95
LC0669162	27.7	27-28	1.44715803134222	96.5623430962343
LC0521180	27.7	27-28	1.71264970162721	96.8031332641516
LC0372952	27.7	27-28	1.15866398081399	95
LC0187266	27.701	27-28	1.05230909964732	96.1425225828036
LC0534488	27.701	27-28	1.70346334188329	99.1564288822683
LC0883498	27.701	27-28	1.50419891853944	97.5472456775231
LC0538136	27.701	27-28	1.35850591149024	97.7906470726074
LC1024778	27.701	27-28	1.07664044367034	95.0992535065109
LC0155425	27.701	27-28	1.01911629044707	95
LC0539011	27.701	27-28	1.0386201619497	95
LC0836173	27.701	27-28	1.02775720469055	95
LC0528532	27.701	27-28	1.13417710757677	95
LC0793104	27.701	27-28	1.56655533088306	98.6541680616003
LC0466067	27.701	27-28	1.9419087743656	99.4777893080708
LC0843947	27.701	27-28	1.07298474462793	95
LC0534434	27.701	27-28	1.47856649559384	98.1622200649416
LC0449035	27.701	27-28	1.87685264760134	99.4780863164938
LC1000300	27.701	27-28	2.25251322641627	96.1328373714018
LC0912835	27.701	27-28	1.2087100199064	95
LC1023284	27.701	27-28	1.19173039336286	95
LC0145762	27.701	27-28	1.10174707394637	97.2499163599866
LC0256281	27.701	27-28	1.15136985024746	95
LC0832308	27.702	27-28	1.22063101944809	95
LC0532200	27.702	27-28	1.23044892137827	96.806480768587
LC0661800	27.702	27-28	1.12417805547468	95
LC0744365	27.702	27-28	2.13110516209373	99.5845060983782
LC0174191	27.702	27-28	1.6098077693287	98.8691870190699
LC0210872	27.702	27-28	1.32076922833869	97.5978588156574
LC0278943	27.702	27-28	1.06145247908719	95
LC0483062	27.702	27-28	1.2169572073611	98.1856525959897
LC0487281	27.702	27-28	1.70535046288571	99.2635490242025
LC0696016	27.702	27-28	1.07040732174012	95.6351464435146
LC0492749	27.702	27-28	1.43088094645289	98.7915508988049
LC0627791	27.702	27-28	1.36884450682582	98.3029856741197
LC0861480	27.702	27-28	1.12515582958053	95
LC0946171	27.702	27-28	1.49568306761692	97.8542496568808
LC0913290	27.702	27-28	1.24004977211265	95
LC0575614	27.702	27-28	1.4184670209466	97.500837520938
LC0616351	27.702	27-28	1.11859536522376	95
LC1037734	27.702	27-28	1.70372115992702	98.5672681016302
LC0511819	27.702	27-28	1.13417710757677	97.780604559301
LC0661341	27.702	27-28	1.59372899870791	99.2629815745394
LC0498887	27.702	27-28	1.55666426212257	98.6174806681619
LC0554765	27.702	27-28	1.32428245529769	98.5170555350986
LC0824886	27.702	27-28	1.08671566394488	95
LC0612630	27.703	27-28	1.3727279408856	97.4929709465792
LC0537350	27.703	27-28	1.80969435871692	99.1564288822683
LC0624532	27.703	27-28	1.40807028588719	98.5105101084483
LC0823799	27.703	27-28	1.08170727009735	95
LC0872768	27.703	27-28	1.37456506072277	98.081687311684
LC0475466	27.703	27-28	1.05461305455689	95
LC0496087	27.703	27-28	1.07151380509509	95
LC0540872	27.703	27-28	1.75480685535442	99.4777893080708
LC0712198	27.703	27-28	1.2143138974244	95.1288918647472
LC0977434	27.703	27-28	1.47508980338901	98.3662537663207
LC0354969	27.703	27-28	1.00603795499732	95
LC0813580	27.703	27-28	1.05614226205905	95
LC0449779	27.703	27-28	1.40976410426635	97.9419048256475
LC0839157	27.703	27-28	1.45878888171084	97.9511215266153
LC0742430	27.703	27-28	1.01745072951054	95
LC0229259	27.703	27-28	1.09516935143176	95
LC0572633	27.703	27-28	1.4401216031878	96.8101486142723
LC0955599	27.703	27-28	1.15775888604686	95
LC0151200	27.704	27-28	1.58726184969253	98.7590313085363
LC0852853	27.704	27-28	1.18892848376085	95.5997992303831
LC0948814	27.704	27-28	1.30984300471607	97.6933377971209
LC0627241	27.704	27-28	1.94270236888867	99.3668341708543
LC0135745	27.704	27-28	1.45621415535799	98.5714285714286
LC0829807	27.704	27-28	1.42488163663107	98.0241786946184
LC0473400	27.704	27-28	1.04532297878666	95
LC0929903	27.704	27-28	1.63968566124268	95
LC0527337	27.704	27-28	1.91105102032813	99.2668965286379
LC0494499	27.704	27-28	1.06707085604537	95
LC0811167	27.704	27-28	1.123198075032	95
LC0529559	27.704	27-28	1.53364497879876	98.2191276403441
LC0367113	27.704	27-28	1.20493352235414	95
LC0850427	27.705	27-28	1.68187412212865	98.8607425278113
LC0529920	27.705	27-28	1.36754227352058	95
LC0403770	27.705	27-28	1.94364288275213	99.2673134827702
LC0624000	27.705	27-28	1.37584643630916	98.3464988619628
LC0644866	27.705	27-28	1.45347123372294	98.4669969206052
LC0653923	27.705	27-28	1.07408468902824	95
LC0651818	27.705	27-28	1.10822665637493	95
LC0665548	27.705	27-28	1.66857226918456	98.4603025840139
LC0692036	27.705	27-28	1.49373680227684	98.3464988619628
LC0241725	27.705	27-28	1.17201880942456	95
LC0353152	27.705	27-28	1.03302144468291	95
LC0432175	27.705	27-28	1.08421868673924	95
LC0967354	27.705	27-28	2.06197994707488	99.373471370657
LC0725867	27.705	27-28	1.02489596010748	95
LC0254496	27.705	27-28	1.02201573981772	95
LC1024650	27.705	27-28	1.28194193344082	95.1427710641717
LC0524568	27.706	27-28	1.35755371974308	96.5858883384657
LC0444220	27.706	27-28	1.23350376034113	98.0660487837521
LC0406416	27.706	27-28	1.34439227368511	96.0765294176673
LC0573037	27.706	27-28	1.09377178149873	95.8875690145558
LC0892058	27.706	27-28	1.03742649794062	95
LC0969433	27.706	27-28	1.46284703583167	98.1151657181118
LC0461452	27.706	27-28	1.4900990050633	98.8685435008201
LC0787447	27.706	27-28	1.19948091486236	95
LC0857712	27.706	27-28	1.29114676173189	96.2470706394376
LC0874604	27.706	27-28	1.12090281761453	95
LC0396549	27.706	27-28	1.35353155907776	95.9049849447976
LC0419836	27.706	27-28	1.1264561134318	95
LC0591672	27.706	27-28	1.07298474462793	95
LC0714728	27.706	27-28	2.51433520182677	99.4771241830065
LC0867447	27.706	27-28	1.52840243795362	98.4566454636759
LC0876812	27.706	27-28	1.01745072951054	95
LC0566806	27.706	27-28	1.27323283404305	98.01313408832
LC0661251	27.706	27-28	1.12188798510368	95
LC0241616	27.706	27-28	1.02201573981772	95
LC0421745	27.706	27-28	1.23904909314019	96.7848778855805
LC0874008	27.706	27-28	1.56984189940376	98.4599417456226
LC0882222	27.707	27-28	2.67688557107062	99.5778045838359
LC1036587	27.707	27-28	1.00902574208691	95
LC0461053	27.707	27-28	2.01724208454765	99.4744418036354
LC0549245	27.707	27-28	1.28420506770179	97.1512737254377
LC0558565	27.707	27-28	1.09864372581706	95.4282271829713
LC0871168	27.707	27-28	1.10243370568134	95.1977495730217
LC0843401	27.707	27-28	2.12027772033937	99.4571773220748
LC0441023	27.707	27-28	1.11627558758054	95
LC0701266	27.707	27-28	1.78411781646292	98.3464988619628
LC0795147	27.707	27-28	1.92500250768098	99.1556091676719
LC0451536	27.707	27-28	1.02325245963371	95
LC0420770	27.707	27-28	1.54998361115969	98.8490749105022
LC0567412	27.707	27-28	1.38952046584638	97.8076047663676
LC0393989	27.707	27-28	1.2610248339924	97.6179324188692
LC0552606	27.707	27-28	1.07151380509509	95
LC0672521	27.707	27-28	1.40277706961035	97.4795822733967
LC0802189	27.707	27-28	1.04532297878666	95
LC0350165	27.708	27-28	1.15472820744016	97.1428571428571
LC0489580	27.708	27-28	1.39304846641678	97.7239255589771
LC0845423	27.708	27-28	1.20493352235414	96.8597254770673
LC0554533	27.708	27-28	1.11293997608408	95
LC0739410	27.708	27-28	1.15775888604686	95
LC0438233	27.708	27-28	1.31281182621209	99.310806289729
LC0584094	27.708	27-28	1.48911436937892	98.6000870759235
LC0623169	27.708	27-28	1.57783634129274	98.3464988619628
LC1041249	27.708	27-28	1.36698297597785	98.346332808891
LC0721185	27.708	27-28	1.34849957028384	97.8276877761414
LC0219140	27.708	27-28	1.18098558078673	97.6513884242221
LC0501910	27.708	27-28	1.46805179145424	98.112576132789
LC0630125	27.708	27-28	1.93555764509301	98.7715481171548
LC0506985	27.708	27-28	1.29314148345093	97.576406788739
LC0964936	27.708	27-28	1.94285100655434	99.2660365976272
LC0496766	27.708	27-28	1.06781451116184	95
LC0537986	27.708	27-28	1.76596642478571	99.3673216617012
LC0830003	27.708	27-28	1.48201557645071	97.7033813190492
LC0105261	27.708	27-28	1.10243370568134	95
LC0944366	27.708	27-28	1.30470589821277	96.4546367592903
LC0965591	27.708	27-28	1.01199311465926	95
LC0808683	27.708	27-28	1.41962536088774	98.2892534315367
LC0920714	27.708	27-28	1.55714614231836	99.1522584104007
LC0900445	27.708	27-28	1.16996817399689	95
LC0460434	27.709	27-28	1.58793534863636	99.1463863689619
LC0970706	27.709	27-28	1.11058971029925	95
LC1030641	27.709	27-28	2.05480450022095	99.4538814621235
LC1039397	27.709	27-28	1.15136985024746	95
LC0476822	27.709	27-28	1.01452053875792	95
LC0802486	27.709	27-28	1.26505378850401	98.0050876958094
LC0502244	27.709	27-28	1.12090281761453	95
LC0568207	27.709	27-28	1.2610248339924	97.302001740644
LC0628313	27.709	27-28	2.10250230918545	99.4773869346734
LC0789785	27.709	27-28	1.39199307225971	98.0988084080868
LC0528255	27.709	27-28	1.05994188806195	95
LC0190515	27.709	27-28	1.33000770087276	98.3476050307734
LC0503893	27.709	27-28	1.29269900304393	95
LC0746625	27.709	27-28	1.2964457942064	97.6502878564734
LC0510283	27.709	27-28	1.32572085801941	99.1028688113012
LC0498327	27.709	27-28	1.16643011384328	95.7457490962646
LC0949502	27.71	27-28	1.43360984332372	97.3819886173418
LC0447608	27.71	27-28	1.20682587603185	98.7280760476637
LC0260372	27.71	27-28	1.73319726510657	99.2639678822349
LC0894454	27.71	27-28	1.05346260492546	95
LC0912848	27.71	27-28	1.24004977211265	95.9691998660864
LC0668545	27.71	27-28	1.03462845662532	95
LC0930580	27.71	27-28	1.63397315578967	99.1489076531296
LC0503005	27.71	27-28	1.14829409743475	95.8993070665819
LC0892464	27.71	27-28	1.02775720469055	95
LC0927241	27.71	27-28	1.32715451240943	96.3508536993639
LC0193468	27.71	27-28	1.0927206446841	95.98862495818
LC0544289	27.71	27-28	1.69205336503408	99.3740166705721
LC0616786	27.71	27-28	1.25017594808392	96.8904806533672
LC0854892	27.71	27-28	1.33425264233423	97.566119852695
LC0186952	27.711	27-28	1.14705767102836	95.480093676815
LC0992085	27.711	27-28	1.40891802084678	98.346332808891
LC1035679	27.711	27-28	1.10687054447865	95
LC0951138	27.711	27-28	1.58297192910481	98.346166722464
LC0462661	27.711	27-28	1.96571897024422	99.3773641750075
LC0494674	27.711	27-28	1.03742649794062	95
LC0489861	27.711	27-28	1.48258776952677	96.8566933351187
LC0498042	27.711	27-28	1.67623621676331	98.6911257657416
LC0361397	27.711	27-28	1.60724050383174	99.0699230511877
LC0541375	27.711	27-28	1.58217703768841	98.7781608810632
LC0832724	27.711	27-28	1.00902574208691	95
LC0552119	27.711	27-28	1.53819657834945	99.1564288822683
LC0634046	27.711	27-28	1.08026562733984	95
LC0734841	27.711	27-28	1.14612803567824	95
LC0507976	27.711	27-28	1.38417413880703	98.0015398520403
LC0414066	27.711	27-28	1.28307497473547	98.6099015207342
LC0850886	27.711	27-28	1.50023647482564	98.346166722464
LC0360194	27.711	27-28	1.11925588927794	96.8016058882569
LC0476965	27.711	27-28	1.45878888171084	99.2635490242025
LC0873254	27.712	27-28	2.46247286980362	99.5845060983782
LC0942214	27.712	27-28	1.54912592675811	98.346166722464
LC0959625	27.712	27-28	1.05346260492546	95
LC0167767	27.712	27-28	1.17522180034305	96.9387755102041
LC0818306	27.712	27-28	1.27230584440209	97.8466896621011
LC0405740	27.712	27-28	2.65984967284393	99.5851455336233
LC0797204	27.712	27-28	1.23754373814287	96.4981586876465
LC0567044	27.712	27-28	1.08278537031645	95
LC0623506	27.712	27-28	2.70716975939425	99.5879396984925
LC0624403	27.712	27-28	1.12515582958053	95
LC0827855	27.712	27-28	2.01803440270453	99.3734083902962
LC1012640	27.712	27-28	1.74091507648128	98.346332808891
LC0498989	27.712	27-28	1.16849748352303	95.9093495798882
LC0534780	27.712	27-28	1.23904909314019	95
LC0526408	27.712	27-28	1.46029632675748	98.460147959696
LC0723310	27.712	27-28	1.78110883572947	98.6772043802954
LC0658136	27.712	27-28	1.52633927738984	99.0217755443886
LC0414002	27.712	27-28	1.10822665637493	95
LC0669179	27.712	27-28	1.41212440617332	96.1607979649217
LC0695415	27.712	27-28	1.5278875659527	99.2663316582915
LC0508365	27.713	27-28	2.68722565178455	99.6853345830683
LC0897470	27.713	27-28	1.12090281761453	95
LC0936414	27.713	27-28	1.51441492058037	98.4532976230331
LC0739292	27.713	27-28	1.84831230362728	99.2663316582915
LC0917910	27.713	27-28	1.05880548667591	95
LC0956638	27.713	27-28	1.02489596010748	95
LC0459093	27.713	27-28	1.53718922624364	99.2668965286379
LC0541818	27.713	27-28	1.07918124604762	95
LC0646960	27.713	27-28	1.46553155697355	98.530593118222
LC0804531	27.713	27-28	1.10243370568134	95
LC0449049	27.713	27-28	2.07269095501287	99.2670192114599
LC0604598	27.713	27-28	1.8608767964033	99.4740368509213
LC0518039	27.713	27-28	1.75135609972539	99.4777893080708
LC0693144	27.713	27-28	1.46089784275655	98.3464988619628
LC1025027	27.713	27-28	1.56038492297202	99.112138573391
LC0907679	27.713	27-28	1.74725639744214	99.3700576330251
LC0999865	27.713	27-28	1.80848105656595	99.2628334003485
LC0677983	27.713	27-28	1.7718813201901	98.8552684428973
LC0514179	27.714	27-28	1.29797924415936	98.346332808891
LC0939476	27.714	27-28	1.23527587668705	96.6019417475728
LC0464444	27.714	27-28	1.16702179579026	95
LC0475014	27.714	27-28	1.2610248339924	95
LC0725235	27.714	27-28	1.66567478099389	99.2629815745394
LC0917543	27.714	27-28	1.41962536088774	98.6608637428858
LC0568348	27.714	27-28	1.22814360759774	97.8444236176195
LC0654546	27.714	27-28	1.62034429975449	99.2629815745394
LC0456152	27.714	27-28	1.41614103116833	99.1564288822683
LC0719698	27.714	27-28	1.46164856806346	97.6029460997656
LC0404539	27.714	27-28	2.16301220977483	99.3777183004349
LC0531453	27.714	27-28	1.36229393796423	98.6609982258227
LC0572869	27.714	27-28	1.45270622651103	98.3464988619628
LC0417715	27.714	27-28	1.46239799789896	98.4610237537638
LC0443240	27.714	27-28	1.7469454096151	99.2673134827702
LC0730077	27.714	27-28	1.03742649794062	95
LC0460410	27.715	27-28	1.35525990552738	98.6149213783874
LC0488703	27.715	27-28	1.66679868366617	98.4166304020353
LC0554885	27.715	27-28	1.07040732174012	95
LC0864795	27.715	27-28	1.29578694025161	96.6856377636424
LC0386780	27.715	27-28	1.08778141780954	95
LC0564794	27.715	27-28	1.06520612805431	95
LC1026031	27.715	27-28	1.5487578285737	98.6442607036454
LC0442935	27.715	27-28	1.20601587676334	96.0389414874042
LC0535164	27.715	27-28	1.55083960506579	99.3740166705721
LC0369774	27.715	27-28	1.05076631123304	95
LC0398012	27.715	27-28	1.21245396104028	95
LC0438614	27.715	27-28	1.25285303097989	97.0843236367288
LC0662954	27.715	27-28	1.2610248339924	95.8172996486532
LC0836751	27.715	27-28	1.26834391395106	98.2089052561098
LC0481807	27.715	27-28	1.18582535961296	95
LC0534248	27.715	27-28	1.34674405460485	95.688847235239
LC0756892	27.715	27-28	1.066698550423	95
LC0814176	27.715	27-28	1.65915528094063	97.9611650485437
LC0810205	27.715	27-28	1.08026562733984	95
LC0191147	27.715	27-28	1.03742649794062	95
LC0659412	27.715	27-28	1.6746774678732	98.3464988619628
LC0739071	27.715	27-28	1.20357677497797	96.7747343011366
LC0912635	27.715	27-28	1.02489596010748	95
LC0802052	27.715	27-28	1.43088094645289	98.6541680616003
LC0533862	27.715	27-28	1.0640834359636	95
LC0454088	27.715	27-28	1.14705767102836	96.9102534060858
LC0446742	27.716	27-28	1.36623612371829	95.802229437954
LC0276768	27.716	27-28	1.34615730223201	97.547674807628
LC0492266	27.716	27-28	1.12515582958053	95
LC0967391	27.716	27-28	1.11958577496178	95
LC0211630	27.716	27-28	1.72148085477005	98.7587822014052
LC0642957	27.716	27-28	1.1296898921993	95
LC0352088	27.716	27-28	1.08919836680515	95
LC0255406	27.716	27-28	1.15136985024746	95
LC0532932	27.716	27-28	1.20493352235414	96.3757445954086
LC0635774	27.716	27-28	2.01211983580451	99.4740368509213
LC0805924	27.716	27-28	1.02036128264771	95
LC0456921	27.716	27-28	1.07918124604762	95
LC0504557	27.716	27-28	1.40619942366331	98.1086599939745
LC0734659	27.716	27-28	1.11159852488039	95.0026777346365
LC0546160	27.716	27-28	1.37401474029191	97.9948448431694
LC0763424	27.716	27-28	1.13956426617585	95
LC0165082	27.716	27-28	1.19562294358694	96.5741050518568
LC0177183	27.716	27-28	1.75511226639507	99.2639678822349
LC0389271	27.716	27-28	1.25527250510331	98.1967213114754
LC0791980	27.717	27-28	1.01452053875792	95
LC0264810	27.717	27-28	1.4667193716816	98.3472733355637
LC0493133	27.717	27-28	1.56737930765098	99.3773641750075
LC0854174	27.717	27-28	1.4379090355395	97.7491207502931
LC0199621	27.717	27-28	1.08170727009735	95
LC0576801	27.717	27-28	1.13956426617585	95
LC0995379	27.717	27-28	1.33243845991561	95
LC0479533	27.717	27-28	1.16702179579026	97.3889465403542
LC0491904	27.717	27-28	1.34576569311449	97.1855966802758
LC0713080	27.717	27-28	1.05076631123304	95
LC1003106	27.717	27-28	1.59868109890716	97.7812730071615
LC0880718	27.717	27-28	1.39375064034808	96.7793773016404
LC0444050	27.717	27-28	1.01029995663981	95
LC0579755	27.717	27-28	1.71883371830386	98.7582005623243
LC0467556	27.717	27-28	1.33284226699435	98.2961202423593
LC0655404	27.717	27-28	1.06781451116184	95
LC0194349	27.717	27-28	1.15654915133178	98.5078621612579
LC0512489	27.717	27-28	1.09760432887441	95
LC0982818	27.717	27-28	1.04257551244019	95
LC0239165	27.718	27-28	1.39075852873872	98.6316493810639
LC0199033	27.718	27-28	1.38453261549425	98.4911341585815
LC0546135	27.718	27-28	1.6730209071289	99.2568540153316
LC0189805	27.718	27-28	1.04020662757471	95
LC0521828	27.718	27-28	1.33965015761368	98.078725398313
LC0509229	27.718	27-28	1.32797162362301	97.6507596546416
LC1025913	27.718	27-28	1.11058971029925	95
LC0484760	27.718	27-28	1.43964842956347	98.5672681016302
LC0612592	27.718	27-28	1.09131515969722	95
LC0495580	27.718	27-28	1.04805317311561	95
LC0519017	27.718	27-28	1.00732095292274	95
LC0160456	27.718	27-28	1.53756725715268	98.3472733355637
LC0464910	27.718	27-28	1.39585037601878	97.1880962742276
LC0569252	27.718	27-28	1.22427401429426	95
LC0604990	27.718	27-28	1.99387691494121	99.5812395309883
LC0906758	27.718	27-28	1.93099994195615	99.3734083902962
LC0853868	27.719	27-28	1.3714373174041	97.8305992634751
LC0525235	27.719	27-28	1.33625955201419	96.391390218592
LC0558122	27.719	27-28	1.42406452541749	98.5003180129214
LC0924045	27.719	27-28	2.1888441465469	99.0622278786255
LC0941557	27.719	27-28	1.03302144468291	95
LC0974602	27.719	27-28	1.04257551244019	95
LC0581478	27.719	27-28	1.28645646974698	96.2724806590978
LC0617183	27.719	27-28	1.12090281761453	95
LC0511201	27.719	27-28	1.5963771439976	98.6777357479999
LC0360919	27.719	27-28	1.00732095292274	95
LC0739524	27.719	27-28	1.69810054562339	98.8653099477842
LC0917161	27.719	27-28	1.25017594808392	95
LC0520702	27.719	27-28	1.48301642014413	98.2124326314732
LC0558616	27.719	27-28	1.94939000664491	99.4744418036354
LC0274744	27.719	27-28	1.04688519083771	95
LC0623983	27.719	27-28	2.72874325471625	99.5879396984925
LC0867917	27.719	27-28	1.33284226699435	97.114161365919
LC0399678	27.72	27-28	1.04532297878666	97.3737035797926
LC0164107	27.72	27-28	1.37839790094814	98.7721646035463
LC0800411	27.72	27-28	1.67651071028255	98.1503819863289
LC0462480	27.72	27-28	1.14113609012074	95.2599337194122
LC0476816	27.72	27-28	1.70697367617618	99.1564288822683
LC0479501	27.72	27-28	1.18695633546541	96.9546884412021
LC0563481	27.72	27-28	1.45301239112146	99.2166839621062
LC0641257	27.72	27-28	1.14921911265538	97.4628464319186
LC0508466	27.72	27-28	1.31868926994775	96.2251522655779
LC0258173	27.72	27-28	1.71323846154566	99.4780863164938
LC0522990	27.72	27-28	2.72447248673924	99.5949519633113
LC0378599	27.72	27-28	2.00565231535507	99.2673134827702
LC0455366	27.72	27-28	1.05880548667591	95
LC0524308	27.72	27-28	1.16702179579026	95
LC0984133	27.72	27-28	1.50514997831991	98.1620354871108
LC0428651	27.72	27-28	1.6564815157905	99.2639678822349
LC0517759	27.72	27-28	1.48258776952677	99.2369988621913
LC0564262	27.72	27-28	1.23299611039215	95.3402738258628
LC0945709	27.72	27-28	2.45738224643038	99.5844504021448
LC0957447	27.72	27-28	1.52387647563813	99.2626110273169
LC0513195	27.721	27-28	1.44232295574557	98.1187025072808
LC0492547	27.721	27-28	1.27230584440209	96.6190205202022
LC0466700	27.721	27-28	1	95
LC0868338	27.721	27-28	1.32715451240943	98.3279721216995
LC0395719	27.721	27-28	1.01199311465926	95
LC0455796	27.721	27-28	1.01199311465926	95
LC0472560	27.721	27-28	1.35983548233989	98.37646034881
LC0184329	27.721	27-28	1.50324577146511	99.2639678822349
LC0191325	27.721	27-28	1.09447112864164	95
LC0502186	27.721	27-28	1.34576569311449	98.4037213037949
LC0246157	27.721	27-28	1.03742649794062	95
LC0841504	27.721	27-28	2.09805503966924	99.2628334003485
LC0542780	27.721	27-28	1.24772783290972	96.385784084064
LC0773946	27.721	27-28	1.02775720469055	95
LC0505989	27.721	27-28	1.52296559549199	98.4199779064707
LC0807737	27.721	27-28	1.04805317311561	95
LC0890244	27.721	27-28	1.13097669160562	95
LC0480837	27.721	27-28	2.42612070874662	99.5882569544405
LC0805483	27.721	27-28	1.21058602490516	95.9646361474833
LC0877760	27.721	27-28	1.63276088847944	98.0543183416496
LC0834076	27.721	27-28	1.05230909964732	95
LC0358416	27.722	27-28	1.04414762087872	95
LC0396089	27.722	27-28	1.19562294358694	95.7544329207093
LC0511005	27.722	27-28	1.20221577580113	96.4884678472199
LC0983455	27.722	27-28	1.50799072481969	98.0850351523268
LC0945958	27.722	27-28	1.10822665637493	95
LC0648239	27.722	27-28	1.20790353038605	96.7197750702905
LC0176658	27.722	27-28	1.02775720469055	95
LC0420493	27.722	27-28	1.48557947698468	97.1127467380395
LC1031890	27.722	27-28	1.03181227133037	95
LC0476513	27.722	27-28	1.70165431732575	98.6777357479999
LC0491965	27.722	27-28	1.15350998930084	95
LC0354246	27.722	27-28	1.21510858105309	97.1639042357274
LC0744056	27.722	27-28	1.00389116623691	95
LC0563614	27.722	27-28	1.12515582958053	96.4111148309341
LC0654035	27.722	27-28	1.3040594662176	95
LC0569205	27.722	27-28	1.53895056201436	98.7582005623243
LC0723420	27.723	27-28	1.62869538271402	97.9448386664882
LC0145887	27.723	27-28	1.42667388802137	98.1431917029107
LC0560790	27.723	27-28	1.60916737430202	98.6609982258227
LC0259588	27.723	27-28	1.23527587668705	95.5470056875209
LC0513241	27.723	27-28	1.02242837118549	95
LC0514276	27.723	27-28	1.01199311465926	95
LC0526386	27.723	27-28	1.30835094858673	97.7908689248895
LC0238163	27.723	27-28	1.35774432518038	98.3472733355637
LC0814545	27.723	27-28	1.4201208480857	98.0013391362571
LC0794153	27.723	27-28	1.30470589821277	97.4188148644125
LC0847122	27.723	27-28	1.35121634533934	98.111817877469
LC0543553	27.723	27-28	1.01452053875792	95
LC0623633	27.723	27-28	2.65366587352088	99.5879396984925
LC0272839	27.723	27-28	1.35983548233989	97.5844764135162
LC0715181	27.723	27-28	1.70079022137435	99.3735343383585
LC0968581	27.723	27-28	1.51851393987789	95.7629104053014
LC0567459	27.723	27-28	1.30254737248749	96.5222921408488
LC0561626	27.723	27-28	1.21984638602436	96.3679576875439
LC0676247	27.723	27-28	1.38453261549425	95.3976435935199
LC0439398	27.723	27-28	1.08919836680515	95
LC0948761	27.724	27-28	1.09760432887441	95
LC1023557	27.724	27-28	1.28420506770179	99.2294807370184
LC0485893	27.724	27-28	1.28510702956681	98.0417099052656
LC0459149	27.724	27-28	1.03019478535675	95
LC0661836	27.724	27-28	1.07918124604762	95
LC0468490	27.724	27-28	1.01452053875792	95
LC1043956	27.724	27-28	1.05614226205905	95.7131383441537
LC0204892	27.724	27-28	1.07664044367034	95
LC0502548	27.724	27-28	1.45239984591144	96.9972885214073
LC0947226	27.724	27-28	1.00130093302042	95
LC0788433	27.724	27-28	2.21109383105896	99.3734083902962
LC0250095	27.725	27-28	1.07554696139253	95
LC0471357	27.725	27-28	2.64102768817741	99.4811368125063
LC0411536	27.725	27-28	1.01029995663981	95
LC0355814	27.725	27-28	1.1296898921993	95
LC0518739	27.725	27-28	1.47290265180366	99.2635490242025
LC1015690	27.725	27-28	1.13735411137073	95
LC0948354	27.725	27-28	1.05269394192497	95
LC0258417	27.725	27-28	1.09025805293132	96.3265306122449
LC0413524	27.725	27-28	1.07809415040641	95
LC0374308	27.725	27-28	1.10822665637493	95
LC0479652	27.725	27-28	1.71045586433542	99.2635490242025
LC0510923	27.725	27-28	1.34044411484012	98.5237505439695
LC0725280	27.725	27-28	1.23401081758718	97.8410764493239
LC0874185	27.725	27-28	1.08026562733984	95.3785874552091
LC0416519	27.725	27-28	1.066698550423	95
LC0795041	27.725	27-28	1.21801004298436	95
LC0364926	27.725	27-28	1.4884096889032	98.3439277350284
LC1040687	27.725	27-28	1.42683645380351	98.8718910052556
LC0480949	27.725	27-28	1.98677173426624	99.3773641750075
LC0562778	27.725	27-28	1.18752072083646	95
LC0915391	27.725	27-28	2.92481148759587	99.5878568556494
LC0099074	27.726	27-28	1.01745072951054	95
LC0140169	27.726	27-28	1.07809415040641	95
LC0256034	27.726	27-28	2.47549685455	99.5884911341586
LC0636216	27.726	27-28	1.17609125905568	95.511447315571
LC0624537	27.726	27-28	2.30461976285312	99.4740368509213
LC0193875	27.726	27-28	1.83116563390944	99.1569086651054
LC0619553	27.726	27-28	1.33425264233423	95.7055830767171
LC0500317	27.726	27-28	1.01325866528352	95
LC0459094	27.726	27-28	1.43088094645289	97.5964918153517
LC0475950	27.726	27-28	1.02612451674545	95
LC0518208	27.726	27-28	1.00603795499732	95
LC0468098	27.726	27-28	1.31722734917642	96.7204337059099
LC0525822	27.726	27-28	1.24699069924155	95.0992535065109
LC0862276	27.726	27-28	1.05230909964732	95
LC0959474	27.726	27-28	1.12872228433843	95
LC0263324	27.727	27-28	1.06781451116184	95
LC0650456	27.727	27-28	1.2405492482826	95
LC0639249	27.727	27-28	1.18098558078673	96.9440353460972
LC0852696	27.727	27-28	1.32428245529769	95
LC0887286	27.727	27-28	1.11627558758054	95
LC0847180	27.727	27-28	1.263399331334	95
LC0179610	27.727	27-28	1.42829681398288	99.2639678822349
LC0854402	27.727	27-28	1.27091163941048	96.8965517241379
LC0983506	27.727	27-28	1.16996817399689	95.1044736137155
LC0728047	27.727	27-28	1.64276120326532	99.3734083902962
LC0831633	27.727	27-28	1.18892848376085	97.0940743220623
LC0895838	27.727	27-28	1.38756777941719	98.2719935702086
LC0186000	27.727	27-28	1.15136985024746	95.4700568752091
LC0422826	27.727	27-28	1.05880548667591	95.1856808297089
LC0647829	27.727	27-28	1.04805317311561	95
LC0396461	27.727	27-28	1.17201880942456	97.9558380729341
LC0546281	27.727	27-28	1.84978782423769	99.3765502446873
LC0576384	27.727	27-28	1.2169572073611	95.4793374602643
LC1039937	27.727	27-28	1.35044185653506	99.1054377324354
LC0476597	27.727	27-28	1.04139268515822	95
LC0852905	27.728	27-28	1.43901672838751	98.0950786742551
LC0541958	27.728	27-28	1.45514952117983	99.2635490242025
LC0380183	27.728	27-28	1.03462845662532	95
LC0603542	27.728	27-28	1.39304846641678	99.1993299832496
LC1008415	27.728	27-28	1.19755621315354	96.8828472896508
LC0570584	27.728	27-28	1.19948091486236	95
LC0537970	27.728	27-28	1.0696680969116	95
LC0590341	27.728	27-28	1.13861843389949	95
LC0594401	27.728	27-28	1.55047295710656	98.3464988619628
LC0194822	27.728	27-28	1.03742649794062	95
LC0413474	27.728	27-28	1	95
LC0507859	27.728	27-28	1.457730548246	99.4744418036354
LC0909623	27.728	27-28	1.97850006931146	99.3600053612116
LC0140146	27.728	27-28	1.01029995663981	95
LC0400391	27.728	27-28	1.11293997608408	96.748837676021
LC0867914	27.728	27-28	1.69267069915637	98.8684298627385
LC0498260	27.729	27-28	1.06520612805431	95
LC0766751	27.729	27-28	1.02612451674545	95
LC0410764	27.729	27-28	1.02897770520878	95
LC0388758	27.729	27-28	1.03302144468291	97.1462027433924
LC0661699	27.729	27-28	1.11394335230684	95
LC0673370	27.729	27-28	1.00302947055362	95
LC0488423	27.729	27-28	1.34044411484012	98.6777357479999
LC0276752	27.729	27-28	1.26030994579492	98.1900301104048
LC0186475	27.729	27-28	1.08278537031645	95
LC0557572	27.729	27-28	1.99947853367931	99.2668965286379
LC0900335	27.729	27-28	1.10105935490812	95
LC0447439	27.729	27-28	1.17897694729317	97.8977672145416
LC0416488	27.729	27-28	1.07408468902824	95
LC0487658	27.729	27-28	1.0386201619497	95
LC0639709	27.729	27-28	1.03181227133037	95
LC0887058	27.729	27-28	1.15866398081399	95
LC0344713	27.729	27-28	1.05614226205905	95
LC0562045	27.729	27-28	1.25115134317535	96.2541425367389
LC0634062	27.729	27-28	1.39741854235135	98.1690989422948
LC0739470	27.73	27-28	1.93751789201735	99.4739311084305
LC0576436	27.73	27-28	1.04805317311561	95
LC0514639	27.73	27-28	1.50474263627169	98.7145582967897
LC0670146	27.73	27-28	1.22865695810894	96.9908957022359
LC0854497	27.73	27-28	1.13193929521042	95
LC0871924	27.73	27-28	1.4201208480857	97.987947773686
LC0488139	27.73	27-28	1.05880548667591	95
LC0639632	27.73	27-28	1.00732095292274	95
LC0150485	27.73	27-28	1.15654915133178	95.9785881565741
LC0401259	27.73	27-28	1.0927206446841	95
LC0892042	27.73	27-28	2.10731174549067	99.4672295938882
LC0681983	27.73	27-28	1.93186451349203	99.2663316582915
LC0841170	27.73	27-28	1.24079877111733	96.832942751925
LC0528939	27.731	27-28	1.3236645356081	98.4199779064707
LC0942969	27.731	27-28	1.36398782974849	97.5995982591229
LC0518913	27.731	27-28	1.84435289631089	99.2635490242025
LC0820735	27.731	27-28	1.23223352111473	95
LC0450045	27.731	27-28	1.08529057823007	95
LC0218850	27.731	27-28	1.12872228433843	97.4105051856808
LC0461970	27.731	27-28	1.50474263627169	98.5672681016302
LC0518634	27.731	27-28	1.67098760301003	99.3771765336191
LC0452829	27.731	27-28	1.11727129565576	95.3938338968299
LC0833046	27.731	27-28	1.066698550423	95
LC0962377	27.731	27-28	1.49609899213257	95
LC0156659	27.731	27-28	1.08778141780954	95
LC0947387	27.731	27-28	1.1430148002541	95
LC0429224	27.731	27-28	2.26064370673503	99.6821679491469
LC0521174	27.731	27-28	1.47290265180366	98.9755607633077
LC0978175	27.731	27-28	1.20978301484851	97.0809761322934
LC0441485	27.731	27-28	1.21510858105309	95.7042489126798
LC0166290	27.732	27-28	1.00432137378264	95
LC0792959	27.732	27-28	1.46493642912173	97.2313357884165
LC0661233	27.732	27-28	1.14238946611884	95
LC0717793	27.732	27-28	1.85703079827262	95
LC0755919	27.732	27-28	1.40380661054742	98.9545637314033
LC0938362	27.732	27-28	2.27156282543231	99.5845060983782
LC0221247	27.732	27-28	1.23578087032756	95
LC0226360	27.732	27-28	1.2169572073611	97.4339243894279
LC0255463	27.732	27-28	1.53415307418506	99.3777183004349
LC0573744	27.732	27-28	1.18497519069826	96.9139108314366
LC0452447	27.732	27-28	1.17143390094301	96.7428781843136
LC0634470	27.732	27-28	1.24944296144258	95.0476827840054
LC0846797	27.732	27-28	1.29269900304393	96.1555205786812
LC0427822	27.732	27-28	1.07040732174012	95
LC0999181	27.732	27-28	1.20978301484851	95
LC0262787	27.732	27-28	1.15136985024746	95
LC0713546	27.732	27-28	1.50893352605003	99.2663316582915
LC0487153	27.732	27-28	1.02775720469055	95
LC0927908	27.732	27-28	1.46493642912173	97.9142952795447
LC0225505	27.732	27-28	1.80291048941904	99.3777183004349
LC0864318	27.732	27-28	1.71079409993033	99.1522584104007
LC0501472	27.733	27-28	1.57298770819821	96.5788504669769
LC0570591	27.733	27-28	1.10002573010786	95.9143382968044
LC0751557	27.733	27-28	1.51215053692203	99.1489076531296
LC0621177	27.733	27-28	1.04532297878666	95
LC0439547	27.733	27-28	1.53415307418506	99.2635490242025
LC0475241	27.733	27-28	1.35314654621398	98.346332808891
LC0512626	27.733	27-28	1.2964457942064	95.6951092960198
LC0841637	27.733	27-28	1.44762309776029	97.143431231372
LC0889758	27.733	27-28	1.46284703583167	98.0080348175427
LC0519132	27.733	27-28	1.25863728272408	95
LC0947718	27.733	27-28	1.15503222879097	95
LC0796669	27.733	27-28	1.04805317311561	95
LC0892040	27.733	27-28	2.9450695600068	99.5878568556494
LC0452711	27.733	27-28	1.17114115102838	95
LC0256462	27.733	27-28	1.22993768590793	95
LC0828201	27.733	27-28	1.5762261374496	99.0718402358933
LC0549714	27.734	27-28	1.40807028588719	98.0484049141365
LC0467685	27.734	27-28	1.16345955176999	95
LC0546394	27.734	27-28	1.4401216031878	97.81073209922
LC0940791	27.734	27-28	2.44574427567665	99.2628334003485
LC0978098	27.734	27-28	2.11058971029925	99.2662579153684
LC0139043	27.734	27-28	1.34654855854847	98.4041485446638
LC0455789	27.734	27-28	1.14395111642396	95
LC0503540	27.734	27-28	1.04257551244019	95
LC0565738	27.734	27-28	1.14082218010931	95.6783717738426
LC0477119	27.734	27-28	1.33625955201419	97.1512737254377
LC0889827	27.734	27-28	1.02201573981772	95
LC0461522	27.734	27-28	1.73319726510657	98.7580758544505
LC1030434	27.734	27-28	1.19284611518884	95
LC1041251	27.734	27-28	1.72288061068694	98.9589261205771
LC0172672	27.734	27-28	1.32221929473392	98.3004349280696
LC0533119	27.734	27-28	1.16076856186113	98.0986174806682
LC0936457	27.734	27-28	1.28780172993023	97.5992767695707
LC0101260	27.734	27-28	1.15986784709257	96.6276346604215
LC0352971	27.734	27-28	1.23829706787539	96.8317162930746
LC0426402	27.734	27-28	1.41262852054438	98.6617597858816
LC0513099	27.734	27-28	1.10822665637493	95
LC0510507	27.734	27-28	1.22505069613805	95
LC0742560	27.734	27-28	1.56371833996568	99.1557788944724
LC0790907	27.734	27-28	1.21984638602436	95
LC0155974	27.734	27-28	1.17522180034305	95
LC0654709	27.734	27-28	1.04805317311561	95
LC0707368	27.734	27-28	1.65417654187796	98.8686571160798
LC0862800	27.734	27-28	1.16196661636407	97.4589889521259
LC0955152	27.734	27-28	1.07809415040641	95
LC0781700	27.735	27-28	1.11958577496178	95
LC0431885	27.735	27-28	1.65224634100332	99.5748669366987
LC0440347	27.735	27-28	1.32572085801941	98.5672681016302
LC0622754	27.735	27-28	1.43964842956347	98.9078726968174
LC0891252	27.735	27-28	1.62808226099068	98.4566454636759
LC0613259	27.735	27-28	1.84763434431826	99.2663316582915
LC1041096	27.735	27-28	1.43360984332372	98.7580758544505
LC0497256	27.735	27-28	1.18298496700358	95.0523884444147
LC0817285	27.735	27-28	1.16908635748702	95
LC0493665	27.735	27-28	1.06855689507236	95
LC0105069	27.735	27-28	1.34908316877959	98.4376045500167
LC0192938	27.735	27-28	1.03742649794062	95
LC0461662	27.735	27-28	2.10298223051826	99.4777893080708
LC0806008	27.735	27-28	1.24004977211265	96.3910277870773
LC0484377	27.735	27-28	1.19479175772192	95
LC0142557	27.735	27-28	1.12188798510368	95
LC0539890	27.735	27-28	1.40243334621931	98.6609982258227
LC0498332	27.736	27-28	1.16908635748702	95
LC0393423	27.736	27-28	1.41962536088774	98.2067581130813
LC0537895	27.736	27-28	1.23754373814287	98.4668429685669
LC0934320	27.736	27-28	1.07151380509509	95
LC0589936	27.736	27-28	1.64414305050992	98.8720042843754
LC0734513	27.736	27-28	1.05153839051533	95.3707112970711
LC0876346	27.736	27-28	1.06520612805431	95
LC0460926	27.736	27-28	1.07408468902824	95
LC1043947	27.736	27-28	1.2692793897719	95
LC0808595	27.736	27-28	1.3912880485953	98.2542554617343
LC0209379	27.736	27-28	1.52750101098112	98.4543325526932
LC0734134	27.736	27-28	1.50893352605003	97.7100770003348
LC0622466	27.736	27-28	1.16996817399689	97.6054121035534
LC0742785	27.736	27-28	1.56038492297202	98.9612652459456
LC0894038	27.736	27-28	1.10687054447865	95
LC0197924	27.736	27-28	1.25017594808392	95
LC0951181	27.736	27-28	1.00902574208691	95
LC0671300	27.736	27-28	1.48798633112939	98.7638190954774
LC0940822	27.736	27-28	1.15044940946088	95
LC0656463	27.737	27-28	1.13129779659762	96.2043111527648
LC0892393	27.737	27-28	2.07910885760144	99.2594826430773
LC0668431	27.737	27-28	1.00603795499732	95
LC0526221	27.737	27-28	1.36492603378998	98.1222385861561
LC0540257	27.737	27-28	1.22063101944809	95
LC0595613	27.737	27-28	1.18412335423967	95.4954954954955
LC0455641	27.737	27-28	1.2964457942064	98.6618045565555
LC0608959	27.737	27-28	1.15986784709257	95.593106909821
LC0736401	27.737	27-28	1.08278537031645	95
LC0167368	27.737	27-28	1.29203443599474	98.7085981933757
LC0279853	27.737	27-28	1.1092409685882	95
LC0452461	27.737	27-28	1.33685982091681	98.1990426137315
LC1010822	27.737	27-28	1.02201573981772	95
LC0439922	27.737	27-28	1.11727129565576	95.7687543935996
LC0513759	27.737	27-28	1.25188145455253	97.81073209922
LC0832726	27.737	27-28	1.26599637049508	95.9424171409441
LC0140967	27.737	27-28	1.59184341122478	98.3874205419873
LC0607822	27.737	27-28	1.06520612805431	95
LC0726548	27.737	27-28	1.10243370568134	95
LC0917838	27.737	27-28	1.00732095292274	95
LC0470157	27.738	27-28	1.29950729870049	97.0541960968098
LC0482746	27.738	27-28	1.3285834497142	97.9682688445575
LC0832594	27.738	27-28	1.20221577580113	95
LC0625654	27.738	27-28	2.21144093557867	99.5879396984925
LC0923987	27.738	27-28	1.23299611039215	95
LC0526453	27.738	27-28	1.51982799377572	98.7580758544505
LC0642734	27.738	27-28	1.02489596010748	95
LC0911627	27.738	27-28	1.26197619139781	95
LC0176448	27.738	27-28	1.36884450682582	97.5878220140515
LC0256993	27.738	27-28	1.59184341122478	98.6717965874874
LC0454014	27.738	27-28	1.27091163941048	95.4408515766218
LC0509273	27.738	27-28	1.56620171885491	99.2635490242025
LC0710620	27.738	27-28	1.34380233316166	96.5089034676664
LC0735809	27.738	27-28	1.02201573981772	95
LC0510643	27.738	27-28	1.29578694025161	97.8609446657517
LC0541165	27.738	27-28	1.71104760386703	99.3740166705721
LC0713810	27.738	27-28	1.1274287778516	95.96331503548
LC0843897	27.738	27-28	1.89707700320942	99.4538265648036
LC0456919	27.738	27-28	1.03742649794062	95
LC0933668	27.738	27-28	1.24772783290972	95.4368932038835
LC0459993	27.739	27-28	1.20139712432045	95
LC0840733	27.739	27-28	1.11293997608408	95
LC0422091	27.739	27-28	1.07918124604762	95
LC0626113	27.739	27-28	1.33765889102614	97.3959030660062
LC0573249	27.739	27-28	1.12090281761453	95
LC0529699	27.739	27-28	1.17114115102838	95.5290810521384
LC0404776	27.739	27-28	2.46814047426064	99.5883671898531
LC0467037	27.739	27-28	1.21510858105309	96.3244401298832
LC0841977	27.739	27-28	1.15136985024746	95
LC0969673	27.739	27-28	1.51308436046514	99.2322907237923
LC0397573	27.739	27-28	1.38237730346811	98.3472733355637
LC0498871	27.739	27-28	1.19838213000829	95.7624849377427
LC0821143	27.739	27-28	1	95
LC0428755	27.739	27-28	1.27646180417324	99.1769822683172
LC0479482	27.739	27-28	1.53186194909581	99.2668965286379
LC0167925	27.739	27-28	1.19173039336286	95
LC0771703	27.739	27-28	1.75564621945668	98.5570806829595
LC0556056	27.739	27-28	1.6368889069838	99.2668965286379
LC0414110	27.739	27-28	1.11859536522376	95
LC0807838	27.739	27-28	1.30621050816776	98.2156009373954
LC0518511	27.739	27-28	1.6200318951263	99.2635490242025
LC0592041	27.739	27-28	1.25358028956218	97.864935412623
LC0801014	27.739	27-28	1.85296769102882	99.2594826430773
LC0514305	27.739	27-28	1.26316246496222	96.7964382552807
LC0253383	27.739	27-28	1.24526583945746	97.5945132151221
LC0613169	27.739	27-28	1.26997967664532	96.3761084155931
LC0993659	27.739	27-28	1.13640344813399	95
LC0176482	27.74	27-28	1.16494737262184	95
LC0458887	27.74	27-28	1.19562294358694	97.0082323806974
LC0945282	27.74	27-28	1.11293997608408	95
LC0135404	27.74	27-28	1.31069331234336	98.9259544283468
LC0813155	27.74	27-28	1.19562294358694	96.6789420823569
LC0200858	27.74	27-28	1.45924166487808	98.3305453328873
LC0531359	27.74	27-28	1.07040732174012	95
LC0649083	27.74	27-28	1.02489596010748	95
LC0950641	27.74	27-28	2.13049458852347	99.4739839849901
LC0283890	27.74	27-28	2.48518177138738	99.5851455336233
LC0846047	27.74	27-28	1.1274287778516	95.7114161365919
LC0980977	27.74	27-28	1.36492603378998	95.7164848403721
LC0487621	27.74	27-28	1.55750720190566	99.2635490242025
LC0927257	27.74	27-28	1.02325245963371	95
LC0669659	27.74	27-28	1.67403400043125	98.2427366447985
LC0851143	27.74	27-28	1.22685757028872	96.457984599933
LC0363479	27.741	27-28	1.00603795499732	95
LC0713741	27.741	27-28	1.54282542695918	98.1514349820837
LC0476191	27.741	27-28	1.41262852054438	97.1479262210022
LC0197605	27.741	27-28	1.22634208716363	96.1333913101649
LC0574336	27.741	27-28	1.15259407792747	95
LC0791792	27.741	27-28	1.09864372581706	95
LC0670378	27.741	27-28	1.08671566394488	95
LC0281238	27.741	27-28	1.30168094929358	96.9688859150217
LC0582299	27.741	27-28	1.08026562733984	95
LC0793364	27.741	27-28	1.09621458534641	95.8151991965183
LC0533243	27.741	27-28	1.01029995663981	96.2340575101262
LC0782066	27.741	27-28	1.19284611518884	96.3575493806495
LC0462820	27.741	27-28	1.33765889102614	97.6132293375289
LC0527125	27.741	27-28	1.08026562733984	95
LC0141679	27.741	27-28	1.13321945673249	95
LC0934776	27.742	27-28	1.4456042032736	98.393036491463
LC0424723	27.742	27-28	1.15259407792747	95
LC0521215	27.742	27-28	1.53718922624364	98.7714658721923
LC1014541	27.742	27-28	1.33625955201419	97.699340276615
LC0204138	27.742	27-28	1.03181227133037	95
LC0466795	27.742	27-28	1.04688519083771	95
LC0469746	27.742	27-28	1.32654066851656	98.245790231328
LC0869310	27.742	27-28	1.03582982525283	95
LC0719401	27.742	27-28	1.40243334621931	98.7582005623243
LC0944313	27.742	27-28	1.05614226205905	95
LC0535825	27.743	27-28	1.38881141347352	98.520403039534
LC0632652	27.743	27-28	1.69231804425928	99.4773869346734
LC0105105	27.743	27-28	1.01745072951054	95
LC0516608	27.743	27-28	1.09025805293132	95
LC1004166	27.743	27-28	1.22427401429426	96.4743697056953
LC0186839	27.743	27-28	2.37101241688384	99.5884911341586
LC0859089	27.743	27-28	1.02897770520878	95
LC0507778	27.743	27-28	1.123198075032	97.4190740802732
LC0936888	27.743	27-28	1.49954962590515	98.5604285236023
LC1032162	27.743	27-28	1.34986008219233	98.2678326129929
LC0475380	27.743	27-28	1.27392678010053	96.3746526964148
LC0916126	27.743	27-28	1.56122067893394	98.4499497823904
LC0424078	27.743	27-28	1.25017594808392	96.4770826363332
LC1031973	27.743	27-28	1.57783634129274	98.5572255883239
LC0813846	27.743	27-28	1.14612803567824	95
LC0714920	27.743	27-28	1.68806369694634	98.7579511215266
LC0478742	27.744	27-28	1.28194193344082	96.957118468182
LC0501599	27.744	27-28	1.17695898058691	97.342081478258
LC0144387	27.744	27-28	1.03181227133037	95
LC0523909	27.744	27-28	1.46344503177043	99.2635490242025
LC1007834	27.744	27-28	1.05230909964732	95
LC0540390	27.744	27-28	1.22634208716363	96.7127506443946
LC0467600	27.744	27-28	1.0927206446841	95
LC0570010	27.744	27-28	1.21616590228599	96.8637033070023
LC0678161	27.744	27-28	1	95
LC0279197	27.744	27-28	1.1430148002541	95
LC0526055	27.744	27-28	1.30984300471607	95
LC0882668	27.744	27-28	1.13417710757677	95.0935439606413
LC0810293	27.744	27-28	1.04960561259497	95
LC0437242	27.744	27-28	1.13417710757677	95
LC0530275	27.744	27-28	1.77033644109515	99.2635490242025
LC0569979	27.744	27-28	1.40277706961035	98.3193839973217
LC0949043	27.744	27-28	1.47363292687384	96.759941089838
LC0476561	27.744	27-28	1.66048601578497	98.8718910052556
LC0648729	27.744	27-28	1.5398285583779	99.373471370657
LC0701117	27.744	27-28	1.43136376415899	99.1557788944724
LC0186724	27.744	27-28	1.24004977211265	98.1532285045166
LC0882226	27.744	27-28	2.60668225702875	99.5845060983782
LC0965770	27.744	27-28	1.17318626841227	95.0830097737314
LC0373130	27.744	27-28	1.04960561259497	95
LC0895717	27.744	27-28	1.27160930137883	97.3878972572921
LC0907839	27.744	27-28	1.28735377271475	95.7796445664179
LC0535975	27.745	27-28	1.52035250408332	97.8006895859137
LC0506931	27.745	27-28	1.53807078704317	99.1363438556556
LC0540884	27.745	27-28	1.11293997608408	96.1038961038961
LC0483320	27.745	27-28	1.15836249209525	97.486024168982
LC0564800	27.745	27-28	1.18098558078673	97.1926298157454
LC0928530	27.745	27-28	1.07151380509509	95
LC0415285	27.745	27-28	1.18098558078673	95.3696888591502
LC0455143	27.745	27-28	1.3732798932775	97.1515597804258
LC0479621	27.745	27-28	1.26764098234592	97.2349613363238
LC0835246	27.745	27-28	1.46938013584993	98.346166722464
LC0212372	27.745	27-28	1.39794000867204	99.0465038474406
LC0639627	27.745	27-28	1.01745072951054	95
LC0815361	27.745	27-28	1.10002573010786	95
LC0889683	27.745	27-28	1.24254142829838	96.8563776364245
LC0521857	27.745	27-28	1.00902574208691	95
LC0873145	27.745	27-28	1.91797788259291	98.9688650820221
LC0536021	27.745	27-28	1.66370092538965	99.2635490242025
LC0956366	27.745	27-28	1.36436335461573	96.8496819551389
LC0495629	27.745	27-28	1.34849957028384	96.0477879659996
LC0535617	27.746	27-28	1.04805317311561	95
LC0428838	27.746	27-28	1.06781451116184	95
LC0657155	27.746	27-28	1.9850670331505	99.4773869346734
LC0434773	27.746	27-28	1.25454807710897	95.7845433255269
LC0539312	27.746	27-28	1.17201880942456	95
LC0229596	27.746	27-28	1.20682587603185	95
LC0654446	27.746	27-28	1.15259407792747	95
LC0878358	27.746	27-28	1.25188145455253	97.917015505174
LC0454853	27.746	27-28	1.48501121457857	99.2668965286379
LC0536341	27.746	27-28	1.21879799811174	95
LC0424046	27.746	27-28	1.06520612805431	95
LC1002224	27.746	27-28	1.80631566980811	99.1154889938687
LC0140054	27.746	27-28	1.08529057823007	95
LC0210927	27.746	27-28	1.08529057823007	95
LC0183647	27.746	27-28	1.04532297878666	95
LC0527274	27.746	27-28	1.71424591101789	99.1562594167476
LC0544201	27.746	27-28	1.3055663135153	96.7237802021284
LC0653087	27.746	27-28	1.27875360095283	96.1488228793409
LC0822375	27.746	27-28	1.58916739054605	98.111817877469
LC0918324	27.746	27-28	1.5762261374496	99.2628334003485
LC0742040	27.746	27-28	1.53504081325116	98.3464988619628
LC0903884	27.746	27-28	1.03462845662532	95
LC0182113	27.746	27-28	1.22737244228964	95
LC0460566	27.746	27-28	1.3392526340327	97.1682956219039
LC0169505	27.747	27-28	1.57182524904083	98.5714285714286
LC0262372	27.747	27-28	1.15350998930084	95
LC0637106	27.747	27-28	1.45270622651103	98.2962913375284
LC0774508	27.747	27-28	1.11394335230684	96.1332440575829
LC1039327	27.747	27-28	1.00902574208691	95
LC0905598	27.747	27-28	1.25935492730803	98.346166722464
LC1027364	27.747	27-28	1.61752453488629	99.2629074948906
LC0525059	27.747	27-28	1.32572085801941	99.0526562447695
LC0519704	27.747	27-28	1.39619934709574	99.1564288822683
LC0856553	27.747	27-28	1.13321945673249	95
LC0376416	27.747	27-28	1.05461305455689	95.7343593174975
LC0534864	27.747	27-28	1.60390183173167	99.2636229749632
LC0505584	27.747	27-28	1.00432137378264	95
LC0196139	27.747	27-28	1.28891960566173	96.9662507943941
LC0566748	27.747	27-28	1.5478977175631	98.654874398897
LC0682819	27.747	27-28	1.2087100199064	96.9473825143928
LC0245335	27.748	27-28	1.34615730223201	97.4974907995985
LC0490936	27.748	27-28	1.8499105583015	99.2668965286379
LC0705566	27.748	27-28	1.33485568961729	97.8511179542107
LC0789690	27.748	27-28	1.06520612805431	95
LC0914303	27.748	27-28	1.3163897510732	97.753598928691
LC0804787	27.748	27-28	1.04139268515822	95
LC0495928	27.748	27-28	1.09025805293132	95
LC0904631	27.748	27-28	1.82203724807259	98.5570806829595
LC0737134	27.748	27-28	1.61804809671209	98.8684298627385
LC0378232	27.748	27-28	1.3236645356081	97.7785212445634
LC0441262	27.748	27-28	1.69565675993619	98.678487788558
LC0521842	27.748	27-28	1.02489596010748	95
LC0970263	27.748	27-28	1.51228406328185	98.4568004552606
LC0584917	27.748	27-28	1.22608411597582	95.7337083919362
LC0742322	27.748	27-28	1.25527250510331	96.4921676261882
LC0863037	27.748	27-28	1.47914324797861	97.9444258453298
LC0524061	27.748	27-28	1.1264561134318	95
LC0764598	27.748	27-28	1.17114115102838	95.7189717498996
LC0510790	27.748	27-28	1.48201557645071	98.8718910052556
LC0765670	27.748	27-28	1.34811006848024	97.2649572649573
LC0220080	27.749	27-28	1.51534389308838	99.2673134827702
LC0550520	27.749	27-28	1.64884770837289	99.4777893080708
LC0729148	27.749	27-28	1.14612803567824	95
LC0775307	27.749	27-28	1.55339751012388	98.3431516936672
LC0428390	27.749	27-28	1.35449260058944	97.6078956172633
LC0463488	27.749	27-28	1.25017594808392	98.3664178355036
LC0710032	27.749	27-28	1.3055663135153	96.8637033070023
LC0624225	27.749	27-28	2.80737264463757	99.5946398659967
LC0646061	27.749	27-28	1.45560611258187	97.9448386664882
LC0978360	27.749	27-28	1.27875360095283	95.5926644802891
LC0933397	27.749	27-28	1.23223352111473	95
LC0889425	27.749	27-28	1.36810085170935	98.8607425278113
LC0917976	27.749	27-28	1.71045586433542	99.2561318858062
LC0416361	27.749	27-28	1.35717225772303	97.5744396119103
LC0717571	27.749	27-28	1.24254142829838	97.3639256405962
LC0950818	27.749	27-28	1.2610248339924	97.5728155339806
LC0973362	27.749	27-28	1.02325245963371	95
LC0359818	27.749	27-28	1.05346260492546	95
LC1030880	27.749	27-28	1.20330491613848	95.7323604230821
LC0514824	27.749	27-28	1.59262082132198	99.2635490242025
LC0643489	27.749	27-28	1.01911629044707	95
LC1041240	27.749	27-28	1.85817613798234	99.373471370657
LC0345958	27.749	27-28	1.27806733088866	96.5506858481097
LC0477819	27.749	27-28	1.76125107430866	99.3773641750075
LC0564331	27.749	27-28	1.42634857378751	98.1856525959897
LC0645624	27.749	27-28	1.36304759452109	98.5674119694738
LC0467431	27.75	27-28	1.25935492730803	95.5971896955504
LC0663464	27.75	27-28	1.74390155048518	99.1557788944724
LC0653148	27.75	27-28	1.470116353151	98.3464988619628
LC0677288	27.75	27-28	1.14082218010931	95.8260811353595
LC0633645	27.75	27-28	1.60799085854717	98.5674119694738
LC0998146	27.75	27-28	1.26834391395106	97.3387339738225
LC0272937	27.75	27-28	1.26764098234592	97.3843529451115
LC0868272	27.75	27-28	1.58871977960006	98.6173418145296
LC0975718	27.75	27-28	1.20844135643857	95.1547599129998
LC0718393	27.75	27-28	1.33102217104183	98.0301507537689
LC0512782	27.75	27-28	1.29907126002741	96.6391055468148
LC0526388	27.75	27-28	1.47581641303132	98.7580758544505
LC0745508	27.75	27-28	1.48742121135947	97.847338466689
LC0650185	27.75	27-28	1.46089784275655	98.3498460302584
LC0986685	27.75	27-28	1.00086772153123	95
LC1030459	27.75	27-28	1.17114115102838	96.6424530512503
LC0439818	27.75	27-28	1.37712404234646	98.9087135540455
LC0702902	27.75	27-28	1.10585067438514	95
LC0854058	27.75	27-28	1.18892848376085	95
LC0395807	27.75	27-28	1.75004531201177	99.1569086651054
LC0497332	27.75	27-28	1.2132520521964	98.8685435008201
LC0717211	27.75	27-28	1.01325866528352	95
LC0938111	27.75	27-28	1.11958577496178	95
LC0626782	27.75	27-28	1.19284611518884	97.4394162538492
LC0836038	27.75	27-28	1.02325245963371	95
LC0871301	27.751	27-28	1.11394335230684	95
LC0176728	27.751	27-28	1.03782475058834	95
LC0363658	27.751	27-28	1.28690535297237	96.7146202743392
LC0586473	27.751	27-28	1.67430988894148	99.3668341708543
LC0160144	27.751	27-28	2.55417407623495	99.5884911341586
LC0513744	27.751	27-28	1.21510858105309	95.752585600964
LC0858786	27.751	27-28	1.03742649794062	95
LC0865366	27.751	27-28	1.23829706787539	95
LC0110704	27.751	27-28	1.45924166487808	99.0339460619885
LC0343411	27.751	27-28	1.11058971029925	95
LC0450401	27.751	27-28	1.04414762087872	95.6562479084399
LC0476466	27.751	27-28	2.1272668183189	99.5715194322632
LC0963682	27.751	27-28	1.1274287778516	95
LC0498817	27.751	27-28	1.01029995663981	95
LC0565706	27.751	27-28	1.09760432887441	95
LC0676178	27.751	27-28	1.04960561259497	95
LC0129322	27.751	27-28	1.2087100199064	96.406825025092
LC0852062	27.751	27-28	1.066698550423	95
LC0507783	27.751	27-28	2.18791535464999	99.6819870786329
LC0903760	27.751	27-28	1.43584436598444	98.3691102106426
LC0190525	27.751	27-28	1.00603795499732	95.5971896955504
LC0506201	27.751	27-28	1.22167499707077	96.572155458106
LC0918491	27.751	27-28	1.22063101944809	95
LC0872597	27.751	27-28	1.1274287778516	95
LC0409244	27.752	27-28	1.14550717140966	95
LC1045398	27.752	27-28	1.09621458534641	95
LC0420126	27.752	27-28	1.21801004298436	96.5373034459685
LC0512593	27.752	27-28	1.47407050321504	98.346332808891
LC0577520	27.752	27-28	1.08421868673924	95
LC0930214	27.752	27-28	1.51982799377572	98.2959491128222
LC0553300	27.752	27-28	1.55339751012388	98.7112107923543
LC0531118	27.752	27-28	1.09621458534641	95.2374577462432
LC0586781	27.752	27-28	1.24378191609379	97.9515330030794
LC0592013	27.752	27-28	1.00432137378264	95
LC0614050	27.752	27-28	1.02489596010748	95
LC1029214	27.752	27-28	1.09131515969722	95
LC0565296	27.752	27-28	1.04414762087872	96.5654604492351
LC0637074	27.752	27-28	1.32159843046534	97.6878032457755
LC0644017	27.752	27-28	1.32159843046534	98.4134422278752
LC0850481	27.752	27-28	2.41097957589457	98.7334137515078
LC0496585	27.752	27-28	1.00432137378264	95
LC0190748	27.752	27-28	1.42209716313171	98.548349332709
LC0581266	27.752	27-28	1.90912794198926	99.2629815745394
LC0637977	27.752	27-28	1.62961344537818	95
LC0544331	27.753	27-28	1.19755621315354	95
LC0591385	27.753	27-28	1.22968184231768	98.0117820324006
LC0817365	27.753	27-28	1.10105935490812	95
LC0949198	27.753	27-28	1.43136376415899	98.0682959491128
LC0970926	27.753	27-28	1.48058178682917	98.021227441658
LC1011892	27.753	27-28	1.77793404883778	98.7412119183127
LC0244960	27.753	27-28	1.19506899646859	96.8392059386651
LC0752143	27.753	27-28	1.88941376404271	99.2661841576196
LC0961720	27.753	27-28	1.1430148002541	95
LC0197578	27.753	27-28	1.49276038902684	98.6556532789352
LC0225971	27.753	27-28	1.10585067438514	95
LC0924048	27.753	27-28	1.85400223312699	99.2594826430773
LC0556909	27.753	27-28	1.25527250510331	95.0461909224796
LC0443091	27.753	27-28	1.23350376034113	96.6792756000402
LC0510930	27.753	27-28	1.37621185028267	97.8247774580015
LC0454825	27.753	27-28	1.43584436598444	97.9513272855087
LC0426060	27.753	27-28	1.59681693591559	98.9160254265641
LC0693787	27.753	27-28	1.49276038902684	98.0251707055831
LC0498965	27.753	27-28	1.04805317311561	95
LC0454398	27.753	27-28	1.05076631123304	95
LC0553805	27.754	27-28	1.19755621315354	97.8743346834935
LC0461003	27.754	27-28	1.31722734917642	95.3670538613464
LC0566605	27.754	27-28	1.99343623049761	99.4777893080708
LC0842884	27.754	27-28	1.15775888604686	97.1072719967859
LC0560698	27.754	27-28	1.05346260492546	95
LC0529313	27.754	27-28	1.13193929521042	95
LC0392697	27.754	27-28	1.10243370568134	95
LC0261437	27.754	27-28	1.38578495884334	96.7012378721981
LC0398062	27.754	27-28	1.15866398081399	96.5236884368308
LC0456781	27.754	27-28	1.32469391386177	97.9078097278479
LC0431327	27.754	27-28	1.19368102954128	98.3597228266327
LC0454655	27.754	27-28	1.32469391386177	97.6734844173669
LC0507858	27.754	27-28	1.27091163941048	99.0392662270278
LC0787594	27.754	27-28	1.2132520521964	97.699340276615
LC0891122	27.754	27-28	1.03582982525283	95
LC0183686	27.755	27-28	1.50051091052634	98.3472733355637
LC0219948	27.755	27-28	1.35774432518038	95.7788406863565
LC0670863	27.755	27-28	1.48201557645071	98.5674119694738
LC0529426	27.755	27-28	1.13735411137073	95.9394771198072
LC0131846	27.755	27-28	1.15044940946088	95.7811977249916
LC0553400	27.755	27-28	1.22063101944809	96.5497623987685
LC0384144	27.755	27-28	1.3040594662176	96.1960521913684
LC0746656	27.755	27-28	1.12417805547468	95.0495380907752
LC0570087	27.755	27-28	1.13640344813399	95
LC0455042	27.755	27-28	1.05728564441821	95
LC0928222	27.755	27-28	1.01199311465926	95
LC0271154	27.755	27-28	1.17695898058691	95.4332552693208
LC0537501	27.755	27-28	1.37803432245733	95.9833980452537
LC0186453	27.756	27-28	1.52478544932122	99.2639678822349
LC0870721	27.756	27-28	1.16613397030511	95
LC0523896	27.756	27-28	1.38881141347352	99.0091386871088
LC0424209	27.756	27-28	1.40857912540867	99.4747407159585
LC0567338	27.756	27-28	1.25358028956218	97.3387339738225
LC0622894	27.756	27-28	1.17897694729317	97.323071775138
LC0874055	27.756	27-28	1.90794852161227	98.6776029460998
LC0452370	27.756	27-28	1.12090281761453	95
LC0730958	27.756	27-28	1.54195347445824	98.8710217755444
LC0644181	27.756	27-28	1.64107731332537	99.1557788944724
LC0788522	27.756	27-28	1.75350645699097	98.7579511215266
LC0449785	27.756	27-28	1.4291060083327	97.8113914731276
LC0621429	27.756	27-28	1.05614226205905	95
LC0725680	27.756	27-28	1.22865695810894	95.1265229615745
LC0361452	27.756	27-28	1.51441492058037	99.3876731580004
LC0744100	27.756	27-28	2.24622767776731	99.4772818657017
LC0671503	27.756	27-28	1.60948768985329	99.2663316582915
LC0885932	27.756	27-28	1.066698550423	95
LC0894608	27.756	27-28	1.02775720469055	95.0872375339071
LC0670009	27.756	27-28	1.02201573981772	95
LC1045408	27.756	27-28	1.2417954312952	97.9379372677669
LC0498188	27.757	27-28	1.7279477095448	98.0115823653466
LC0755226	27.757	27-28	1.93726707221141	99.2628334003485
LC0483365	27.757	27-28	1.55424680816611	98.9890536604961
LC0502853	27.757	27-28	1.21984638602436	95
LC0453191	27.757	27-28	1.05728564441821	95
LC0261114	27.757	27-28	1.58523506336578	98.6617597858816
LC0464520	27.757	27-28	1.02036128264771	95
LC0909541	27.757	27-28	1.38578495884334	98.7077335118848
LC0420448	27.757	27-28	1.8925954228289	98.5279357644697
LC0563857	27.757	27-28	1.17201880942456	95.2331536839286
LC0379421	27.757	27-28	1.08919836680515	95.7343593174975
LC0622955	27.757	27-28	2.10047393625765	99.4773869346734
LC0170086	27.757	27-28	1.11293997608408	95
LC0427009	27.757	27-28	1.28035069304601	97.9792572766812
LC0487432	27.757	27-28	1.57818060962778	99.1095638201721
LC0498647	27.757	27-28	1.18977095634687	96.5319854048807
LC0952305	27.757	27-28	2.04789762351441	99.584464327603
LC0722960	27.757	27-28	1.53668467262093	98.6611326817512
LC0195329	27.757	27-28	1.16908635748702	95.1421880227501
LC0673329	27.757	27-28	1.30102999566398	95.7796564680623
LC0368266	27.758	27-28	1.28802553538836	97.9223820675811
LC0426564	27.758	27-28	1.02897770520878	95
LC0519960	27.758	27-28	1.00432137378264	95
LC0638829	27.758	27-28	1.01619735351244	95
LC0739880	27.758	27-28	2.52023454448225	99.5845060983782
LC0461091	27.758	27-28	1.22427401429426	95.9394771198072
LC0801001	27.758	27-28	1.16908635748702	96.78391959799
LC0540928	27.758	27-28	1.83238116024704	99.4777893080708
LC0609865	27.758	27-28	1.09516935143176	95
LC0624405	27.758	27-28	1.32797162362301	96.7358553732842
LC0649935	27.758	27-28	1.21616590228599	96.1708394698085
LC0667238	27.758	27-28	1.08278537031645	95
LC0496596	27.758	27-28	1.1476763242411	95
LC0184654	27.758	27-28	1.13640344813399	95
LC0450281	27.758	27-28	1.15986784709257	95
LC0531688	27.758	27-28	1.45666962942376	98.2057376226024
LC0533102	27.758	27-28	1.35179630689702	96.7395306798782
LC1045447	27.758	27-28	1.05880548667591	95
LC0242798	27.758	27-28	1.4401216031878	98.1532285045166
LC0716647	27.759	27-28	1.08421868673924	95
LC0787056	27.759	27-28	1.21801004298436	95.5259368406952
LC0809767	27.759	27-28	1.01029995663981	95
LC0177665	27.759	27-28	1.0640834359636	95
LC0487396	27.759	27-28	1.11727129565576	95
LC0537210	27.759	27-28	1	95
LC0937543	27.759	27-28	1.53237213356788	95
LC0458948	27.759	27-28	1.24079877111733	99.0258435993573
LC0917444	27.759	27-28	2.03466855583424	99.3566546039405
LC0583186	27.759	27-28	1.6698745024898	98.7709721710592
LC0633281	27.759	27-28	1.24427712080184	96.8737448118891
LC0177112	27.759	27-28	1.18355453361886	96.3140114392749
LC0672444	27.759	27-28	1.02036128264771	95
LC0932988	27.76	27-28	1.18892848376085	95
LC0261331	27.76	27-28	1.06145247908719	95
LC0413747	27.76	27-28	2.08004896757885	99.3710270993643
LC0612517	27.76	27-28	1.01029995663981	95
LC0802413	27.76	27-28	1.1044871113124	95.5158902916848
LC0396961	27.76	27-28	1.49858620881752	98.6584141853463
LC0749965	27.76	27-28	1.05880548667591	95
LC0606706	27.76	27-28	1.28262211287806	97.7403588644885
LC0497742	27.76	27-28	1.15986784709257	95
LC0908658	27.76	27-28	1.32572085801941	96.8460173435564
LC0359701	27.76	27-28	1.26030994579492	95.0016728002676
LC0969050	27.76	27-28	1.34576569311449	97.4023365580959
LC0641141	27.76	27-28	1.39672227850377	98.1413884330732
LC0531236	27.76	27-28	1.54145442874759	99.0693937669467
LC0874053	27.76	27-28	2.11577687615896	99.3667068757539
LC0968006	27.76	27-28	1.29578694025161	97.7893150226093
LC0512901	27.76	27-28	1.66614342729156	98.8685435008201
LC1035966	27.76	27-28	1.10105935490812	95
LC0659167	27.76	27-28	1.29424571613812	97.4025974025974
LC0998876	27.76	27-28	1.01199311465926	95
LC0170665	27.76	27-28	1.16702179579026	97.7149548343928
LC0680779	27.76	27-28	1.44607093570101	98.6176194939082
LC0416380	27.761	27-28	1.02612451674545	95
LC0514212	27.761	27-28	1.16076856186113	95
LC0439318	27.761	27-28	1.53895056201436	98.3697653399391
LC0477345	27.761	27-28	1.04766419460156	95
LC0878340	27.761	27-28	1.22968184231768	95.7080682959491
LC0242891	27.761	27-28	1.34044411484012	98.4208765473402
LC0917191	27.761	27-28	1.123198075032	95
LC0595903	27.761	27-28	1.66661156841903	99.3639741572658
LC0648017	27.761	27-28	1.49568306761692	99.3735343383585
LC0567745	27.761	27-28	1.48458452928284	97.5142378559464
LC0624097	27.761	27-28	2.46880501871204	99.5845896147404
LC0519688	27.761	27-28	1.54912592675811	98.1824876154773
LC1016362	27.761	27-28	1.60314437262018	98.3456682629517
LC0541934	27.761	27-28	1.34713478291002	98.7513808455796
LC0616068	27.761	27-28	1.84509804001426	98.9690721649485
LC0978271	27.761	27-28	1.29070224328785	97.5092065617677
LC0890366	27.761	27-28	1.26197619139781	98.1107426389308
LC0973178	27.761	27-28	1.27485032001666	96.6086374288584
LC0869360	27.762	27-28	1.02201573981772	95
LC0154145	27.762	27-28	1.19562294358694	95
LC0415658	27.762	27-28	1.40739090447073	97.8651497406726
LC0543950	27.762	27-28	1.14519640611418	95
LC0839560	27.762	27-28	1.08170727009735	95
LC0492778	27.762	27-28	1.2132520521964	97.7136544705922
LC0845703	27.762	27-28	1.72599325892472	98.8717777033813
LC0512672	27.762	27-28	1.04960561259497	95
LC0507327	27.762	27-28	1.58838376837873	98.7681183677568
LC0586097	27.762	27-28	1.15044940946088	96.2176998259472
LC0753534	27.762	27-28	1.1274287778516	95.2125878808169
LC0552487	27.762	27-28	1.5210072524086	98.2057376226024
LC0670348	27.762	27-28	1.20547503674089	95
LC0143619	27.762	27-28	1.055378331375	95
LC0453379	27.762	27-28	1.12483014941386	95.5745991363438
LC0569317	27.762	27-28	1.88823567327057	99.2663316582915
LC0575759	27.762	27-28	1.23299611039215	96.8605663029654
LC0909268	27.762	27-28	1.13576851456782	97.1275527284901
LC0525733	27.762	27-28	1.36698297597785	96.0265122351287
LC0734985	27.762	27-28	1.03462845662532	95
LC0828824	27.762	27-28	1.64107731332537	98.6709072648142
LC1007494	27.762	27-28	1.2973227142053	95.6411114830934
LC1003203	27.762	27-28	1.20221577580113	95
LC0406003	27.762	27-28	1.54369563230924	99.2639678822349
LC0725888	27.763	27-28	1.19755621315354	95.0619350518915
LC0648779	27.763	27-28	1.80386663428498	99.3768844221105
LC0871947	27.763	27-28	1.21005084987514	96.9601606963509
LC0231264	27.763	27-28	1.0927206446841	95
LC0520174	27.763	27-28	1.71340653216769	98.7580758544505
LC0488028	27.763	27-28	1.16196661636407	95
LC0781122	27.763	27-28	2.68321819942623	99.4705803511594
LC0918012	27.763	27-28	1.4224256763712	98.4599933043187
LC0933752	27.763	27-28	1.66539335027971	98.222296618681
LC0758146	27.763	27-28	1.71991106419834	98.6608637428858
LC0356898	27.763	27-28	1.27392678010053	96.7440770981127
LC0287013	27.763	27-28	1.04805317311561	95
LC0823785	27.763	27-28	1.08421868673924	95
LC0664626	27.763	27-28	1.33625955201419	97.6067746686303
LC0855478	27.763	27-28	1.74795530690673	98.6563463342715
LC0530790	27.763	27-28	1.40380661054742	98.9622736250126
LC0669839	27.763	27-28	1.19173039336286	95.9231490159325
LC0652204	27.764	27-28	1.03019478535675	95
LC0769211	27.764	27-28	1.11627558758054	96.3441580180783
LC0944798	27.764	27-28	1.33284226699435	96.3374623367928
LC0124805	27.764	27-28	1.49568306761692	99.1569086651054
LC0531376	27.764	27-28	1.99197879099458	99.2668965286379
LC0542321	27.764	27-28	1.17522180034305	96.6749263327083
LC0793468	27.764	27-28	1.3451776165427	99.041683420453
LC0406084	27.764	27-28	1.52724311638809	99.5884911341586
LC0477771	27.764	27-28	1.36810085170935	98.3731128443745
LC0794782	27.764	27-28	1.11859536522376	95
LC1023417	27.764	27-28	1.09377178149873	95
LC0406293	27.764	27-28	1.13321945673249	96.8919371027099
LC0531558	27.764	27-28	1.34576569311449	98.4300204197771
LC0242627	27.764	27-28	1.53147891704226	98.3205085312814
LC0539809	27.764	27-28	1.58092497567562	99.2668965286379
LC0657462	27.764	27-28	1.41780372263988	98.2728611594591
LC0810481	27.764	27-28	1.11058971029925	95
LC0156722	27.764	27-28	1.00302947055362	95
LC0697233	27.764	27-28	1.15411952551585	95
LC0541853	27.764	27-28	1.58726184969253	99.1564288822683
LC0857735	27.764	27-28	1.58467038446435	97.8533873614413
LC0488963	27.764	27-28	1.29114676173189	95
LC0526206	27.764	27-28	1.27044590801796	95.0629267639577
LC0721013	27.764	27-28	1.55882852481701	98.4603025840139
LC0520543	27.764	27-28	1.74115159885178	96.060382916053
LC0374022	27.764	27-28	1.20330491613848	96.1927065908331
LC0788439	27.764	27-28	1.01911629044707	95
LC0790868	27.764	27-28	1.17897694729317	95
LC0845619	27.764	27-28	1.25358028956218	97.2145965852025
LC0193908	27.765	27-28	1.34439227368511	98.4108397457344
LC0512590	27.765	27-28	1.23754373814287	96.4419601017539
LC0736676	27.765	27-28	1.38201704257487	98.1519919651825
LC0999438	27.765	27-28	1.24254142829838	95
LC0583864	27.765	27-28	1.46239799789896	98.2728611594591
LC0403421	27.765	27-28	1.01994668167884	95
LC0572341	27.765	27-28	1.06855689507236	95
LC0622605	27.765	27-28	1.49373680227684	98.3866648815102
LC0842586	27.765	27-28	1.46597736828582	97.7469032474054
LC0899731	27.765	27-28	1.16702179579026	95
LC0787160	27.765	27-28	1.27875360095283	97.4554707379135
LC0194442	27.765	27-28	1.07298474462793	95
LC0548911	27.765	27-28	1.45742769294648	98.4668429685669
LC0619946	27.765	27-28	2.18406650569166	99.3668341708543
LC0844907	27.765	27-28	1.08919836680515	95
LC0405118	27.766	27-28	2.18946223945766	99.4780863164938
LC0538278	27.766	27-28	1.51719589794997	98.6609982258227
LC0568051	27.766	27-28	1.11394335230684	95
LC0245248	27.766	27-28	1.20790353038605	95
LC0465475	27.766	27-28	1.04020662757471	95
LC0904475	27.766	27-28	1.16908635748702	97.3351188483428
LC0595563	27.766	27-28	2.58090217746664	99.5878154217352
LC0540736	27.766	27-28	1.55834850876162	98.4701904730024
LC0761253	27.766	27-28	1.03462845662532	95.1891529963174
LC0470633	27.766	27-28	1.01325866528352	95
LC0532854	27.766	27-28	1.07809415040641	95.5156950672646
LC0553683	27.766	27-28	1.66143405039392	99.2665282336392
LC0256101	27.767	27-28	1.02325245963371	95
LC1002911	27.767	27-28	1.889973638404	98.4568004552606
LC0515844	27.767	27-28	1.17522180034305	95
LC0577288	27.767	27-28	1.33203427702752	96.4754317847101
LC0817846	27.767	27-28	1.32283927268632	98.2926012721794
LC0875048	27.767	27-28	1.18412335423967	95.0704932855564
LC0612639	27.767	27-28	1.16702179579026	95.7323604230821
LC0906863	27.767	27-28	2.07213956323974	99.2594826430773
LC0512973	27.767	27-28	1.69836156605511	99.3740166705721
LC0243666	27.767	27-28	1.14921911265538	96.0856473737036
LC0462214	27.767	27-28	1.70406467940857	99.3673216617012
LC0883661	27.767	27-28	1.41962536088774	97.020421827921
LC0141716	27.767	27-28	1.29269900304393	95.4911864066629
LC0756149	27.767	27-28	1.52750101098112	98.0682959491128
LC0770997	27.767	27-28	1.3451776165427	97.6498158687646
LC0516911	27.767	27-28	2.56702636615906	99.6819870786329
LC0540217	27.767	27-28	1.49526674438781	98.6609982258227
LC0569040	27.767	27-28	1.93881982502621	99.2663316582915
LC0991622	27.767	27-28	1.2973227142053	96.7626380984265
LC0146436	27.767	27-28	1.11159852488039	95
LC0501938	27.767	27-28	1.14395111642396	96.3077026077059
LC0565143	27.767	27-28	1.7061201097027	99.2635490242025
LC0470839	27.768	27-28	1.11627558758054	95.1260335419944
LC0865419	27.768	27-28	1.19173039336286	95.204952317216
LC0492420	27.768	27-28	1.2610248339924	98.8341708542714
LC0610756	27.768	27-28	1.15563963375978	95
LC0425987	27.768	27-28	1.15866398081399	95
LC0146197	27.768	27-28	1.10687054447865	95
LC0238570	27.768	27-28	1.0386201619497	95
LC0527832	27.768	27-28	1.15775888604686	95.4712812960236
LC0480932	27.768	27-28	2.06748002393148	99.4777893080708
LC0571169	27.768	27-28	1.43088094645289	97.5477386934673
LC0943839	27.768	27-28	1.62293896921149	99.2629074948906
LC0591345	27.768	27-28	1.1430148002541	95
LC0926207	27.768	27-28	1.38578495884334	97.5728155339806
LC0484378	27.768	27-28	1.09864372581706	95
LC0520093	27.768	27-28	1.01452053875792	95
LC0527969	27.768	27-28	1.34242268082221	98.346332808891
LC0807509	27.768	27-28	1.31764554322116	97.8841647137596
LC0883897	27.768	27-28	1.71883371830386	99.2660365976272
LC0374280	27.768	27-28	1.04960561259497	95
LC0548866	27.768	27-28	1.33142729652074	98.6777357479999
LC0872842	27.768	27-28	1.33203427702752	97.4958151991965
LC0496747	27.768	27-28	1.10856502373283	95
LC0709548	27.768	27-28	1.04960561259497	95
LC0733878	27.768	27-28	1.23477029516092	95
LC0780053	27.768	27-28	1.60573589387675	98.9679321784003
LC1032433	27.768	27-28	1.33765889102614	95.3450237601232
LC0462670	27.769	27-28	1.26670196688409	95.8725270310983
LC0952316	27.769	27-28	1.42439155441028	98.1723849372385
LC0898606	27.769	27-28	1.64952956594782	98.1519919651825
LC0167107	27.769	27-28	1.38827886345964	98.7186349949816
LC0495376	27.769	27-28	1.18098558078673	96.2675325544806
LC0637455	27.769	27-28	1.44824241263444	98.5172044450395
LC0858238	27.769	27-28	1.5864747785714	98.2022095748242
LC0890452	27.769	27-28	1.16613397030511	95
LC0867138	27.769	27-28	1.21879799811174	96.6822899229997
LC0405194	27.769	27-28	2.08339510788965	99.4780863164938
LC0429998	27.769	27-28	1.47610671684019	99.2639678822349
LC0693847	27.769	27-28	2.6627106231939	99.5879396984925
LC0955436	27.769	27-28	1	95
LC0654632	27.769	27-28	1.07918124604762	95
LC0128349	27.77	27-28	1.32572085801941	98.6182669789227
LC0512674	27.77	27-28	1.07554696139253	95
LC0378188	27.77	27-28	1.502836638621	98.3472733355637
LC0468129	27.77	27-28	1.14395111642396	95
LC0463921	27.77	27-28	1.33061666729444	97.901114718977
LC0698793	27.77	27-28	1.33425264233423	98.8777219430486
LC0384501	27.77	27-28	1.07040732174012	95
LC0746274	27.77	27-28	1.00302947055362	95
LC0412154	27.77	27-28	1.18012587516405	98.0729340916695
LC0571213	27.77	27-28	1.83033199345196	99.587732528909
LC0743541	27.77	27-28	1.09342168516224	95
LC0923908	27.77	27-28	1.62930764007375	98.346166722464
LC1041587	27.77	27-28	1.889973638404	99.2629074948906
LC0713503	27.77	27-28	2.14451193870394	99.3734293851566
LC0928215	27.77	27-28	1.35256838617931	97.0488728101028
LC0630458	27.771	27-28	1.182129214053	95.2986448050862
LC0851369	27.771	27-28	1.02897770520878	95
LC0974736	27.771	27-28	1.02775720469055	95
LC0494418	27.771	27-28	1.00302947055362	95
LC0635819	27.771	27-28	2.02685998598456	99.5845896147404
LC0808332	27.771	27-28	1.57898284270279	99.3667068757539
LC0875221	27.771	27-28	1.85672889038288	99.4771241830065
LC1008100	27.771	27-28	1.07664044367034	95
LC0676652	27.771	27-28	1.20978301484851	96.264560182086
LC0958188	27.771	27-28	1.10105935490812	95
LC0959125	27.771	27-28	1.04257551244019	95
LC0466483	27.771	27-28	1.48401496266756	99.2635490242025
LC0521998	27.771	27-28	1.28802553538836	97.2918689117263
LC0562317	27.771	27-28	1.28103336724773	95
LC0476287	27.771	27-28	1.23477029516092	96.6970082323807
LC0940464	27.771	27-28	1.74201774714014	99.2661841576196
LC0734558	27.771	27-28	1.1296898921993	95
LC0533560	27.772	27-28	1.2143138974244	97.4633558664079
LC0883811	27.772	27-28	1.86433305503339	99.3665158371041
LC0899591	27.772	27-28	1.04139268515822	95
LC0265022	27.772	27-28	1.93936947007466	99.2673134827702
LC0416347	27.772	27-28	1.27806733088866	95
LC0529036	27.772	27-28	1.17811325231463	97.2620163341813
LC0641992	27.772	27-28	1.11293997608408	95
LC0432909	27.772	27-28	1.37401474029191	98.6609982258227
LC0461661	27.772	27-28	1.46239799789896	99.0292237137214
LC0663045	27.772	27-28	1.33203427702752	95.1029288702929
LC0672241	27.772	27-28	1.1264561134318	95.1599946445307
LC0123343	27.772	27-28	1.08671566394488	95.4299096687855
LC0510885	27.772	27-28	1.05076631123304	95
LC0871391	27.772	27-28	1.09864372581706	95
LC0911441	27.772	27-28	1.53415307418506	98.0867175981772
LC0563464	27.772	27-28	1.123198075032	95
LC0421995	27.772	27-28	1.21801004298436	98.4041485446638
LC0798698	27.772	27-28	1.18412335423967	95
LC1031948	27.772	27-28	1.42683645380351	98.3028152512302
LC0186723	27.772	27-28	1.15350998930084	95
LC0509279	27.772	27-28	1.86681880292605	99.3773641750075
LC0955593	27.772	27-28	1.37069809257558	97.7933297615859
LC0619518	27.773	27-28	1.03302144468291	95
LC0424591	27.773	27-28	1.20221577580113	95
LC0804741	27.773	27-28	1.25454807710897	95.677937730164
LC0194136	27.773	27-28	1.02978947083186	95
LC0638235	27.773	27-28	1.39005149645899	98.557370464587
LC0550561	27.773	27-28	1.35583449588494	96.5755029625414
LC0443621	27.773	27-28	1.11793383503964	95.5812941452147
LC0246168	27.773	27-28	1.38524868240322	98.3472733355637
LC0551001	27.773	27-28	1.31868926994775	96.8710260357406
LC0730772	27.773	27-28	1.69688037168276	99.3667068757539
LC0189030	27.773	27-28	1	95
LC0447916	27.773	27-28	1.28103336724773	97.0073310347136
LC0491463	27.773	27-28	1.29578694025161	97.2659125895188
LC0538407	27.773	27-28	1.55630250076729	97.4090315669668
LC0980955	27.773	27-28	1.47567118832443	97.6015810806284
LC0518961	27.774	27-28	1.1430148002541	95
LC0495970	27.774	27-28	2.05196244978305	99.5882569544405
LC0506757	27.774	27-28	1.07408468902824	95
LC0795732	27.774	27-28	1.38632057389405	97.4188148644125
LC0779634	27.774	27-28	1.15563963375978	95
LC0848478	27.774	27-28	1.00603795499732	95
LC0805946	27.774	27-28	1.43488812086732	98.7713424840978
LC0644287	27.774	27-28	1.48301642014413	99.1557788944724
LC0788908	27.774	27-28	1.5856862784525	98.2582481996316
LC0474948	27.774	27-28	1.10105935490812	97.104699424287
LC0569763	27.774	27-28	1.16076856186113	96.308073369929
LC0549079	27.774	27-28	1.14705767102836	95
LC0642648	27.774	27-28	1.57426282970703	98.6611326817512
LC0974088	27.774	27-28	1.33965015761368	98.5134094485553
LC0913357	27.775	27-28	1.07114529045108	95
LC0461141	27.775	27-28	1.0640834359636	95
LC0479291	27.775	27-28	1.39005149645899	97.6098818330934
LC0509485	27.775	27-28	2.14931150590792	99.3472366350885
LC0649505	27.775	27-28	2.37176955851318	99.4740368509213
LC0661980	27.775	27-28	1.08778141780954	95
LC0450180	27.775	27-28	1.08671566394488	95
LC0493005	27.775	27-28	1.04257551244019	95
LC0849856	27.775	27-28	1.3070679506613	97.1108135252762
LC1041283	27.775	27-28	1.49568306761692	97.8542496568808
LC0635610	27.775	27-28	2.3058026291849	99.5879396984925
LC1042258	27.775	27-28	1.36698297597785	97.2851739028554
LC0574546	27.776	27-28	1.49401537475714	98.4301780693533
LC0882996	27.776	27-28	1.21616590228599	95
LC0926123	27.776	27-28	1.40277706961035	97.1652331068643
LC0559010	27.776	27-28	1.28802553538836	97.2047402249598
LC0594163	27.776	27-28	1.44932409309873	99.4338358458961
LC0647467	27.776	27-28	1.33485568961729	98.4569554157183
LC0787062	27.776	27-28	1.80051087689437	98.6604601319447
LC0845815	27.776	27-28	1.05076631123304	95
LC0716639	27.776	27-28	1.3070679506613	96.1622182780215
LC0872045	27.776	27-28	1.15472820744016	95
LC0556409	27.776	27-28	1.45086469237977	98.3863408101774
LC0242932	27.776	27-28	1.74842062246757	99.3743726998996
LC0959823	27.776	27-28	1.42127479121035	97.8031546163893
LC0578229	27.776	27-28	1.50051091052634	98.3464988619628
LC0878276	27.776	27-28	1.12090281761453	95
LC0612514	27.776	27-28	1.27646180417324	97.9950461909225
LC0441255	27.776	27-28	1.26670196688409	95
LC0652540	27.777	27-28	1.1034616220947	95
LC0912139	27.777	27-28	1.34439227368511	96.052895882156
LC1005279	27.777	27-28	1.09377178149873	95
LC0168746	27.777	27-28	1.34713478291002	97.5510204081633
LC0810308	27.777	27-28	1.85272391079121	99.2661841576196
LC0885271	27.777	27-28	1.60841905131729	99.4672295938882
LC0257705	27.777	27-28	1.49899936358015	98.4610237537638
LC0531256	27.777	27-28	1.04257551244019	95
LC0990059	27.777	27-28	1.05728564441821	95
LC0795873	27.777	27-28	1.91844974240116	99.4739311084305
LC0554308	27.777	27-28	1.64620761220669	99.2668965286379
LC0704091	27.777	27-28	1.33805787541976	96.609318516535
LC0717197	27.777	27-28	1.10243370568134	95
LC0179393	27.777	27-28	1.09025805293132	95
LC0898451	27.777	27-28	1.11958577496178	95
LC0640677	27.777	27-28	1.13321945673249	95
LC0999441	27.777	27-28	1.00086772153123	95
LC0829817	27.777	27-28	1.41664050733828	97.7402075661198
LC0205846	27.777	27-28	1.57541879121436	98.7587822014052
LC0570401	27.777	27-28	1.07408468902824	95
LC0938581	27.777	27-28	1.08026562733984	95
LC0164043	27.777	27-28	1.1274287778516	95
LC0379470	27.777	27-28	1.16196661636407	95
LC0495181	27.777	27-28	1.53895056201436	99.1561746584516
LC0615194	27.777	27-28	2.14783084994346	99.5845896147404
LC0528538	27.778	27-28	1.36304759452109	98.0082348609112
LC0561650	27.778	27-28	1.41262852054438	98.5639205971948
LC0745596	27.778	27-28	1.04688519083771	95
LC0688659	27.778	27-28	1.123198075032	95
LC0731124	27.778	27-28	1.1092409685882	95
LC0541379	27.778	27-28	1.66614342729156	98.6609982258227
LC0423451	27.778	27-28	1.10243370568134	95
LC0536193	27.778	27-28	1.54530711646582	99.1564288822683
LC0399803	27.778	27-28	1.29114676173189	95
LC0712826	27.778	27-28	1.05690485133647	95
LC0931489	27.778	27-28	1.62746827245971	98.0677137403302
LC0525148	27.778	27-28	2.27623195792183	99.1363438556556
LC0791774	27.778	27-28	1.02612451674545	95
LC0453844	27.778	27-28	1.10414555055401	95
LC0465663	27.778	27-28	1.48301642014413	99.1162588290429
LC0183535	27.778	27-28	1.1034616220947	96.1759785881566
LC0426410	27.778	27-28	1.26505378850401	95
LC0857183	27.778	27-28	1.11859536522376	95
LC0489639	27.778	27-28	1.4020893505721	98.4367154286479
LC0993998	27.778	27-28	1.08529057823007	95
LC0553391	27.778	27-28	1.75694023604672	98.9689686338834
LC1026336	27.778	27-28	1.17609125905568	95.387602088633
LC0586479	27.778	27-28	1.58217703768841	98.7715892355068
LC0818732	27.778	27-28	1.17318626841227	98.1939418308538
LC0464177	27.779	27-28	1.30621050816776	97.4157002078166
LC0510960	27.779	27-28	1.46731206298055	99.1553261379634
LC0943952	27.779	27-28	1.48501121457857	98.1049318645997
LC0957004	27.779	27-28	1.01911629044707	95
LC0469489	27.779	27-28	1.19562294358694	95.8357044823084
LC0373583	27.779	27-28	1.17666993266815	95.9986617597859
LC0440246	27.779	27-28	1.3701428470511	96.6056305024604
LC0449347	27.779	27-28	2.21835166574513	99.4777893080708
LC0590234	27.779	27-28	1.13321945673249	95
LC0929378	27.779	27-28	1.59736605026603	97.9511215266153
LC0788830	27.779	27-28	1.69810054562339	99.3734083902962
LC0172993	27.779	27-28	1.0640834359636	95
LC0442605	27.779	27-28	1.31868926994775	96.587487453998
LC0653051	27.779	27-28	1.04257551244019	95
LC0985826	27.779	27-28	1.01619735351244	95
LC0244603	27.779	27-28	1.26505378850401	98.1532285045166
LC0265023	27.779	27-28	1.14612803567824	95
LC0947693	27.779	27-28	1.42406452541749	98.2989552638629
LC0506916	27.779	27-28	1.20139712432045	95.3603588524755
LC0643617	27.779	27-28	1.14829409743475	96.8134957825679
LC0856942	27.779	27-28	1.04960561259497	95
LC0926317	27.78	27-28	1.02775720469055	95
LC0982510	27.78	27-28	1.1092409685882	95
LC0857704	27.78	27-28	1.36492603378998	98.7635705669481
LC0924006	27.78	27-28	1.39005149645899	95.8097660564276
LC0276539	27.78	27-28	1.06258198422816	95
LC0607295	27.78	27-28	2.01882527800395	99.5477386934673
LC0622115	27.78	27-28	1.64601140959124	99.1556091676719
LC0150789	27.78	27-28	1.09621458534641	95
LC0915101	27.78	27-28	1.10243370568134	95
LC0255811	27.78	27-28	2.07918124604762	99.5884911341586
LC0894360	27.78	27-28	1.14829409743475	96.521593572146
LC0475522	27.78	27-28	1.28035069304601	95.52573455592
LC0264764	27.78	27-28	2.17388524036879	99.0799598527936
LC0696146	27.78	27-28	1.46908529912312	98.4570070622887
LC0641560	27.781	27-28	1.37966803403365	97.5594241714094
LC0674997	27.781	27-28	1.26505378850401	96.0180692655178
LC0468830	27.781	27-28	1.11727129565576	95
LC0541168	27.781	27-28	1.61679048632972	98.5665483287561
LC0425460	27.781	27-28	1.67430988894148	99.1569086651054
LC0509757	27.781	27-28	1.38327665040765	97.9619838029583
LC0672174	27.781	27-28	1.1156105116743	95.6921944035346
LC0791593	27.781	27-28	1.09377178149873	95
LC0882109	27.781	27-28	1.59184341122478	98.6072982926013
LC0951017	27.781	27-28	1.11958577496178	95
LC0262693	27.781	27-28	1.26764098234592	98.056206088993
LC0668533	27.781	27-28	1.17695898058691	95.6520283839871
LC0958091	27.781	27-28	1.27646180417324	95.8735262593784
LC0825509	27.781	27-28	1.07918124604762	95
LC0616190	27.781	27-28	1.99576677904997	99.5879396984925
LC0561546	27.781	27-28	1.08026562733984	95
LC0898952	27.781	27-28	1.48939592172713	98.2457315031805
LC0619593	27.782	27-28	1.08529057823007	95
LC0450499	27.782	27-28	1.01619735351244	95
LC0827424	27.782	27-28	1.98846977020988	99.3732193732194
LC0528395	27.782	27-28	1.03302144468291	95
LC0850421	27.782	27-28	1.15472820744016	95
LC0742565	27.782	27-28	1.46194849520376	98.6537624326044
LC0535207	27.782	27-28	1.18497519069826	95
LC0727603	27.782	27-28	1.07040732174012	95.2881685141154
LC0491944	27.782	27-28	1.50839503313305	98.6609982258227
LC0226848	27.782	27-28	1.35907622605926	98.4610237537638
LC0642772	27.782	27-28	1.23779499327392	96.5222921408488
LC0669651	27.782	27-28	1.21801004298436	96.4185299236846
LC0768609	27.782	27-28	1.46029632675748	97.5821305381601
LC1001857	27.782	27-28	1.83007516642975	99.155694039602
LC0806716	27.782	27-28	1.22427401429426	95
LC0758334	27.782	27-28	1.04020662757471	95
LC0877308	27.782	27-28	1.32428245529769	98.205557415467
LC0974612	27.783	27-28	1.41212440617332	97.8038165383328
LC0186455	27.783	27-28	1.08671566394488	96.0622281699565
LC0424930	27.783	27-28	1.05230909964732	95
LC0438060	27.783	27-28	1.18892848376085	96.3657051067532
LC0595825	27.783	27-28	1.62148786458063	99.2629815745394
LC0808327	27.783	27-28	1.55594043781851	98.4499497823904
LC0175134	27.783	27-28	1.15472820744016	96.3867514218802
LC0726026	27.783	27-28	1.3356584522893	97.5097067880573
LC0238692	27.783	27-28	1.58602438238698	98.3706925393108
LC0573004	27.783	27-28	1.32756326018728	98.0619895568349
LC0629905	27.783	27-28	1.0927206446841	95
LC0808797	27.783	27-28	1.49568306761692	98.346166722464
LC0865060	27.783	27-28	1.1044871113124	95
LC0998715	27.783	27-28	1.07151380509509	95
LC0401555	27.783	27-28	1.22063101944809	95.0819672131148
LC0769025	27.783	27-28	1.04257551244019	95
LC0777032	27.783	27-28	1.83600745912553	99.2661841576196
LC0549557	27.783	27-28	1.13417710757677	96.9169484149567
LC0482740	27.783	27-28	1.06520612805431	95
LC0630538	27.783	27-28	1.36229393796423	98.4569554157183
LC0846043	27.783	27-28	1.08671566394488	95
LC0281152	27.783	27-28	1.06258198422816	95
LC0823328	27.783	27-28	1.04960561259497	95
LC0897345	27.783	27-28	1.45301239112146	97.659859390693
LC0508331	27.783	27-28	1.85835670529777	99.3773641750075
LC0625466	27.784	27-28	1.71340653216769	98.778283572098
LC0909628	27.784	27-28	1.19562294358694	95
LC0550895	27.784	27-28	1.39741854235135	99.1564288822683
LC0774655	27.784	27-28	1.4201208480857	97.9448386664882
LC1015348	27.784	27-28	1.06781451116184	95
LC0521920	27.784	27-28	1.05994188806195	95
LC0374277	27.784	27-28	1.00603795499732	95
LC0478269	27.784	27-28	1.04020662757471	95
LC0511171	27.784	27-28	1.46239799789896	98.346332808891
LC0806040	27.784	27-28	1.44232295574557	97.5092065617677
LC0557238	27.784	27-28	1.14612803567824	95
LC0947733	27.784	27-28	1.02897770520878	95
LC0531078	27.784	27-28	2.25659749276285	99.5447393967797
LC0391017	27.784	27-28	1.11394335230684	95
LC0458700	27.784	27-28	1.04020662757471	95
LC0816755	27.784	27-28	1.07151380509509	95
LC0150036	27.784	27-28	1.14519640611418	95.2403251162324
LC0549685	27.784	27-28	1.13417710757677	95
LC1043189	27.784	27-28	2.12616388880584	99.4773344054679
LC0273056	27.784	27-28	1.07845681805329	95
LC0975393	27.784	27-28	1.0927206446841	95.1461185686071
LC0481752	27.785	27-28	1.26834391395106	97.8509021524454
LC0254861	27.785	27-28	1.19755621315354	96.7514218802275
LC0962188	27.785	27-28	1.57147590368194	97.7000334784064
LC0267484	27.785	27-28	2.19788676840119	99.5884911341586
LC0127591	27.785	27-28	1.11494441571258	95
LC0285101	27.785	27-28	1.1430148002541	98.0829708932753
LC0446272	27.785	27-28	1.1264561134318	95.2168965055563
LC0560835	27.785	27-28	1.53718922624364	97.6600943996251
LC0611523	27.785	27-28	1.03742649794062	95
LC0357079	27.785	27-28	1.34908316877959	95.11656687962
LC0925893	27.785	27-28	1.02325245963371	95
LC0728902	27.785	27-28	1.13321945673249	95
LC0567971	27.785	27-28	1.73351825143449	99.3773641750075
LC0524556	27.786	27-28	1.34044411484012	97.8006895859137
LC0225871	27.786	27-28	1.42520805113866	99.1067246570759
LC0590181	27.786	27-28	1.81564414913197	99.4773869346734
LC0667024	27.786	27-28	1.12024479554637	95
LC0789392	27.786	27-28	1.04999285692014	95
LC0140603	27.786	27-28	1.46493642912173	98.9695550351288
LC0543394	27.786	27-28	1.16761267272753	95
LC0795554	27.786	27-28	1.26197619139781	97.2648141948443
LC0617193	27.786	27-28	1.22685757028872	96.6260543580131
LC0618546	27.786	27-28	1.5931752634781	98.3464988619628
LC1014514	27.786	27-28	1.01325866528352	95
LC0752402	27.786	27-28	1.60724050383174	98.8607425278113
LC0837273	27.786	27-28	1.41027096425218	99.1546744490289
LC0911628	27.786	27-28	1.15259407792747	95
LC0454832	27.787	27-28	1.46448954743397	98.7647708633214
LC0469853	27.787	27-28	1.03181227133037	95
LC0482679	27.787	27-28	1.08778141780954	95
LC0463226	27.787	27-28	1.1264561134318	96.9805509992301
LC0476652	27.787	27-28	1.30470589821277	97.0885482899404
LC0829325	27.787	27-28	1.00302947055362	95
LC0567690	27.787	27-28	1.02325245963371	95
LC0627657	27.787	27-28	1.86165387021391	99.2156862745098
LC0927889	27.787	27-28	1.33284226699435	97.2346836290593
LC0434137	27.787	27-28	1.06520612805431	95
LC0535624	27.787	27-28	1.02489596010748	95
LC0652267	27.787	27-28	1.19948091486236	95.1767304860088
LC0495354	27.787	27-28	1.05461305455689	95
LC0540751	27.787	27-28	2.22115332195471	99.5914813822663
LC0674557	27.787	27-28	1.82575058134803	98.7582005623243
LC0848736	27.787	27-28	1.13033376849501	95
LC0584349	27.787	27-28	1.09377178149873	95
LC0897285	27.787	27-28	1.00945089579869	95
LC0438970	27.787	27-28	1.5952757118021	99.2635490242025
LC0637777	27.787	27-28	2.79922334306483	99.5845896147404
LC0512243	27.788	27-28	1.29841638006129	96.6889856042852
LC0889302	27.788	27-28	1.37639444203727	97.9438063025351
LC0967338	27.788	27-28	1.14921911265538	97.5094567000301
LC0746421	27.788	27-28	1.04532297878666	95
LC0507329	27.788	27-28	1.7965049515533	99.2635490242025
LC0843340	27.788	27-28	2.50018156686907	99.4573409707567
LC1000707	27.788	27-28	1.75404238678544	98.6609982258227
LC0626932	27.788	27-28	1.33304402982349	98.7280760476637
LC0714913	27.788	27-28	1.67815403801044	98.8609715242881
LC0955786	27.788	27-28	1.44498111208794	98.346166722464
LC0981124	27.788	27-28	1.91397271155097	98.9687615093582
LC1041420	27.788	27-28	1.59868109890716	98.5672681016302
LC0574089	27.788	27-28	1.7167543574327	99.4735430219301
LC0454527	27.788	27-28	1.67228262478892	98.7580758544505
LC0461897	27.788	27-28	1.46746010950726	99.260201519767
LC0909238	27.788	27-28	1.92355485806755	99.1556091676719
LC0524385	27.788	27-28	1.39497671955456	95
LC0675375	27.788	27-28	1.21879799811174	96.2411300040166
LC0170571	27.788	27-28	1.18012587516405	95.2436699334381
LC0911794	27.788	27-28	1.2964457942064	95
LC0347451	27.788	27-28	1.41547416810924	98.564737370358
LC0523917	27.788	27-28	1.27554168840131	97.6634419040605
LC0831582	27.788	27-28	1.2417954312952	96.3776364245062
LC0867410	27.788	27-28	1.41497334797082	97.6364245061935
LC0871469	27.788	27-28	1.68403703748652	98.6604601319447
LC0885146	27.788	27-28	1.15986784709257	97.1041178439906
LC0928453	27.788	27-28	1.82607480270083	98.7579511215266
LC1019533	27.788	27-28	1.57217431361306	98.346332808891
LC0387320	27.788	27-28	1.24846371755103	97.390431582469
LC0467182	27.788	27-28	1.00432137378264	95
LC0514354	27.788	27-28	1.2692793897719	97.7471295149466
LC0535461	27.788	27-28	1.23477029516092	95
LC0983853	27.788	27-28	1.01619735351244	95
LC0646297	27.788	27-28	1.27875360095283	98.0921140714955
LC0416381	27.789	27-28	1.52035250408332	97.3034459685514
LC0835391	27.789	27-28	2.09408662708319	99.4737724149489
LC0540003	27.789	27-28	1.31069331234336	97.6400093730124
LC0702045	27.789	27-28	1.41380251676935	97.3557370464587
LC0357647	27.789	27-28	1.27554168840131	95.9183673469388
LC0528036	27.789	27-28	1.39005149645899	98.346332808891
LC0378568	27.789	27-28	1.19948091486236	95
LC0452830	27.789	27-28	1.25935492730803	98.3756447183334
LC0647691	27.789	27-28	1.15136985024746	97.1524176008031
LC0515994	27.789	27-28	1.73070154428185	99.1564288822683
LC0370343	27.789	27-28	1.17055505852121	96.9387755102041
LC0413452	27.789	27-28	1.3142886609475	97.0993643358983
LC0201124	27.789	27-28	1.33685982091681	96.6610906657745
LC0584460	27.789	27-28	1.31132995230379	97.804257598072
LC0623941	27.789	27-28	2.72536433777428	99.5845896147404
LC0437548	27.789	27-28	1.04532297878666	95
LC0140259	27.789	27-28	1.03582982525283	95.3774626216677
LC0510314	27.789	27-28	1.18836592606315	95
LC0188920	27.79	27-28	1.28802553538836	95.299431247909
LC0357481	27.79	27-28	1.1274287778516	95
LC0373299	27.79	27-28	1.14829409743475	95
LC0439219	27.79	27-28	1.18695633546541	95.6750242694072
LC0621965	27.79	27-28	2.51628411111398	99.4773869346734
LC0651821	27.79	27-28	1.6736658762457	98.3464988619628
LC0763667	27.79	27-28	1.08421868673924	95
LC0407812	27.79	27-28	1.34103863167752	98.6617597858816
LC0431789	27.79	27-28	1.30770992340481	98.7748133766277
LC0842601	27.79	27-28	1.13956426617585	95
LC0918337	27.79	27-28	1.00732095292274	95
LC1007248	27.79	27-28	2.48929739916668	99.4739839849901
LC0227117	27.79	27-28	1.20221577580113	96.1300464929592
LC0589911	27.79	27-28	2.93621707434071	99.6815820345232
LC0795975	27.79	27-28	1.42586014507784	98.0046869768999
LC0951847	27.79	27-28	1.00130093302042	95
LC0185076	27.79	27-28	1.02036128264771	95
LC0577383	27.79	27-28	1.15044940946088	95
LC0422937	27.79	27-28	1.11494441571258	95
LC0707358	27.79	27-28	1.42520805113866	98.3029856741197
LC0567682	27.79	27-28	1.13735411137073	97.750477019382
LC0368730	27.79	27-28	1.03181227133037	95
LC0218223	27.79	27-28	1.49373680227684	98.8725326196052
LC0408030	27.79	27-28	1	95
LC0701308	27.79	27-28	1.48201557645071	98.3464988619628
LC0582293	27.791	27-28	1.03742649794062	95
LC0777189	27.791	27-28	1.12188798510368	95.9189822564446
LC0518344	27.791	27-28	1.11727129565576	95
LC0705145	27.791	27-28	1.07918124604762	95
LC0466800	27.791	27-28	1.27554168840131	97.9178522411542
LC0205335	27.791	27-28	1.38453261549425	98.3472733355637
LC0956387	27.791	27-28	1.24378191609379	95
LC0493191	27.791	27-28	1.52621000384166	99.3773641750075
LC0755724	27.791	27-28	1.11394335230684	95.4435888851691
LC0786903	27.791	27-28	1.33000770087276	95.8386340810177
LC0906970	27.791	27-28	1.30984300471607	97.5742143000737
LC0427380	27.791	27-28	1.46284703583167	98.2903981264637
LC0468207	27.791	27-28	1.50582803385484	98.4233254109062
LC0932775	27.791	27-28	1.01745072951054	95
LC0448889	27.791	27-28	1.13798673272353	97.9649216762619
LC0704225	27.791	27-28	1.17609125905568	95.3206587227206
LC0999919	27.791	27-28	1.15472820744016	95
LC0877678	27.791	27-28	2.67678503041921	99.4736665660934
LC0483612	27.791	27-28	1.16494737262184	95
LC0492886	27.791	27-28	1.6727441983066	99.2659381913253
LC0727498	27.791	27-28	1.3096301674259	97.3451623702712
LC0767869	27.791	27-28	1.11293997608408	95
LC1025218	27.791	27-28	1.19948091486236	95.8591370133565
LC0497872	27.791	27-28	1.29114676173189	95
LC0275095	27.791	27-28	1.3285834497142	98.3439277350284
LC0275454	27.791	27-28	1.02036128264771	95
LC0642784	27.791	27-28	1.00732095292274	95
LC0565110	27.792	27-28	1.44153803870216	99.39046853545
LC0632452	27.792	27-28	1.10105935490812	95
LC0993772	27.792	27-28	1.5910646070265	98.1519919651825
LC0460432	27.792	27-28	1.5287881917749	98.7580758544505
LC0558407	27.792	27-28	1.09025805293132	95
LC0987594	27.792	27-28	1.18949031369937	95
LC0247369	27.792	27-28	1.10105935490812	95
LC0492607	27.792	27-28	1.09760432887441	95
LC1008881	27.792	27-28	1.31365634661803	96.3021216786025
LC0521710	27.792	27-28	1.22556771343947	95.1026010109463
LC0567365	27.792	27-28	1.91645394854993	99.4772293153715
LC0813093	27.792	27-28	1.05076631123304	95
LC0834593	27.792	27-28	1.04414762087872	95
LC0942546	27.792	27-28	1.2312146479626	95.2460662872447
LC0589741	27.792	27-28	1.27989498001164	96.052895882156
LC0700413	27.792	27-28	1.99550357026501	99.4773869346734
LC0915120	27.792	27-28	1.34713478291002	98.2777684704306
LC0964148	27.792	27-28	1.85751341477669	99.2629074948906
LC0821469	27.793	27-28	1.14829409743475	95
LC0890138	27.793	27-28	1.15259407792747	95.2862403749582
LC0424257	27.793	27-28	1.25188145455253	97.0090331214453
LC0187656	27.793	27-28	1.13193929521042	95
LC0961939	27.793	27-28	1.18977095634687	95
LC0549798	27.793	27-28	1.02201573981772	95
LC0204791	27.793	27-28	1.25285303097989	95.4309796969596
LC0646902	27.793	27-28	1.09621458534641	95.4612397911367
LC0563379	27.793	27-28	1.15044940946088	95.4206139323135
LC0785867	27.793	27-28	1.16076856186113	98.1096028154852
LC0438605	27.793	27-28	1.37511468469223	99.3438891306531
LC0254215	27.793	27-28	1.05269394192497	95
LC0536931	27.793	27-28	1.2610248339924	97.1646637431795
LC0554312	27.793	27-28	1.16076856186113	98.5672681016302
LC0139699	27.794	27-28	1.35525990552738	97.7751756440281
LC0749596	27.794	27-28	1.01452053875792	95
LC0140635	27.794	27-28	1.2610248339924	97.0090331214453
LC0398741	27.794	27-28	1.43775056282039	98.4610237537638
LC0629304	27.794	27-28	2.27595598175374	99.5879396984925
LC0515905	27.794	27-28	1.37069809257558	98.2827302246176
LC0749076	27.794	27-28	1.06520612805431	95
LC0521497	27.794	27-28	1.4996870826184	98.2793827201821
LC0845644	27.794	27-28	1.04257551244019	95.1054569802477
LC1025814	27.794	27-28	1.54045461367141	99.155694039602
LC0511658	27.794	27-28	1.19948091486236	96.2385382504518
LC0350437	27.794	27-28	1.14082218010931	95
LC0626115	27.794	27-28	1.5009222391903	98.8653099477842
LC0906787	27.794	27-28	1.73790792337464	98.5704720455306
LC0721506	27.794	27-28	1.05728564441821	95
LC0517523	27.794	27-28	1.68592079219454	98.9154085629163
LC0644178	27.794	27-28	1.44279322593977	98.7280760476637
LC0929988	27.794	27-28	1.73711309430596	99.155552576905
LC0146857	27.794	27-28	1.04139268515822	95
LC0499828	27.794	27-28	1.57898284270279	96.6996920605168
LC1014362	27.794	27-28	1.13417710757677	95
LC0376482	27.795	27-28	1.31217735643978	97.1595851455336
LC0481365	27.795	27-28	1.09760432887441	95
LC0417430	27.795	27-28	1.91051768551727	99.1569086651054
LC0482574	27.795	27-28	1.14395111642396	95.5511666052957
LC0511604	27.795	27-28	1.00603795499732	95
LC0563370	27.795	27-28	1.01619735351244	95
LC0281198	27.795	27-28	1.13924921757161	95
LC0499072	27.795	27-28	1.03582982525283	95
LC0543868	27.795	27-28	1.53364497879876	98.6609982258227
LC0934537	27.795	27-28	1.96946250797464	99.3734083902962
LC0592103	27.795	27-28	1.25285303097989	95
LC0827553	27.795	27-28	1.14176323027579	95
LC0634679	27.795	27-28	1.13956426617585	95
LC0610896	27.795	27-28	1.37493155397819	98.7575767723787
LC0233462	27.795	27-28	1.44684771015581	98.0628972900636
LC0526984	27.795	27-28	1.2559957267224	98.2760352157467
LC0825180	27.796	27-28	1.15775888604686	95
LC0494357	27.796	27-28	1.77611979905299	99.2635490242025
LC0644148	27.796	27-28	1.70782556833223	98.5695142378559
LC0728088	27.796	27-28	1.3285834497142	97.6770652028384
LC0563176	27.796	27-28	1.21879799811174	95
LC1005304	27.796	27-28	1.56925683332861	99.1253644314869
LC0592674	27.796	27-28	1.09864372581706	95
LC0604567	27.796	27-28	1.08529057823007	95
LC1027822	27.796	27-28	1.06781451116184	95
LC0591110	27.796	27-28	1.75694023604672	98.6778685232293
LC0937488	27.796	27-28	1.18298496700358	95
LC0466673	27.796	27-28	1.28802553538836	98.8852810229974
LC0520143	27.796	27-28	1.41730558324453	95
LC0575442	27.796	27-28	1.52387647563813	98.8107202680067
LC0471778	27.796	27-28	1.25406445291434	95.6152095327353
LC0832284	27.796	27-28	1.20139712432045	95
LC0459011	27.796	27-28	1.60075514963962	99.3743726998996
LC0506154	27.796	27-28	1.04805317311561	95
LC0395895	27.796	27-28	1.19562294358694	96.4235530277685
LC0547033	27.796	27-28	1.53147891704226	99.2668965286379
LC0552380	27.797	27-28	1.62304243424638	98.4835804907441
LC0986509	27.797	27-28	1.5287881917749	99.4506414765685
LC0427886	27.797	27-28	1.19645254170339	95.6946442310909
LC0764167	27.797	27-28	1.60616631460762	98.1523631008167
LC0478363	27.797	27-28	1.35525990552738	97.9010444563471
LC0954063	27.797	27-28	1.49471102520526	97.7636424506193
LC0943095	27.797	27-28	1.42586014507784	98.7575767723787
LC0517647	27.797	27-28	1.56984189940376	99.3664946034725
LC0358427	27.797	27-28	1.08778141780954	95
LC0426769	27.797	27-28	1.3021143769562	98.1933757109401
LC0195973	27.797	27-28	1.263399331334	96.0531156972271
LC0649803	27.797	27-28	1.09377178149873	95.8894472361809
LC1027377	27.797	27-28	1.13097669160562	95
LC0824017	27.797	27-28	2.29261045283832	99.3734083902962
LC0521873	27.797	27-28	1.15259407792747	95
LC0501462	27.797	27-28	1.00902574208691	95
LC0616438	27.797	27-28	1.25695815256093	95.0878367073783
LC0928228	27.797	27-28	1.26599637049508	95.9457649815869
LC0537404	27.797	27-28	1.49526674438781	98.9187560673518
LC0561335	27.798	27-28	1.05994188806195	95
LC0604860	27.798	27-28	1.8612953935267	99.4740016081479
LC0424107	27.798	27-28	2.34269896213959	99.6821679491469
LC0656619	27.798	27-28	1.14612803567824	96.8737448118891
LC0242498	27.798	27-28	1.24004977211265	96.7112746738039
LC0561090	27.798	27-28	1.60766943668824	98.3095102601011
LC0788821	27.798	27-28	1.49178177558417	98.5637763642451
LC0955490	27.798	27-28	1.35256838617931	95.0701161350782
LC0933655	27.798	27-28	1.34791518650169	96.9938938468765
LC0579349	27.798	27-28	2.65715150190097	99.5879396984925
LC1000704	27.798	27-28	1.29578694025161	97.8176462712545
LC0452765	27.798	27-28	1.27943878828702	97.1747062564858
LC0489300	27.798	27-28	1.65089007785631	99.0158336959797
LC0677859	27.798	27-28	1.09025805293132	95
LC0678672	27.798	27-28	1.17522180034305	96.1373677868523
LC0905225	27.798	27-28	1.11058971029925	95
LC0909235	27.798	27-28	1.22968184231768	97.4020756611985
LC0363805	27.798	27-28	1.03582982525283	95
LC0527051	27.798	27-28	1.52126887559839	99.2032939443645
LC0603550	27.798	27-28	1.92890769024395	98.7712190712157
LC0973204	27.799	27-28	1.10243370568134	95
LC0856871	27.799	27-28	1.06258198422816	95
LC0909652	27.799	27-28	1.43854234878611	97.3193941830854
LC0146067	27.799	27-28	1.07298474462793	95
LC0437796	27.799	27-28	1.3356584522893	98.3669098453919
LC0984377	27.799	27-28	1.05880548667591	95
LC0565684	27.799	27-28	1.23477029516092	97.7768105266682
LC0505186	27.799	27-28	1.52840243795362	98.7579927019517
LC0980438	27.799	27-28	1.7199938263676	98.7614233588859
LC0988345	27.799	27-28	1.74601110775193	98.8685435008201
LC0882583	27.799	27-28	1.77590157889167	98.346166722464
LC0122908	27.8	27-28	2.1867021225651	99.3743726998996
LC0803329	27.8	27-28	1.42586014507784	96.7736537367382
LC0921999	27.8	27-28	1.23829706787539	95
LC0575554	27.8	27-28	1.36436335461573	96.9386044328203
LC0867478	27.8	27-28	1.09516935143176	95.1657181118179
LC0496328	27.8	27-28	1.59483435558332	96.9972885214073
LC0717304	27.8	27-28	1.25863728272408	95.7725264426295
LC0622652	27.8	27-28	1.38201704257487	97.9515330030794
LC0367365	27.8	27-28	1.11058971029925	95
LC0944117	27.8	27-28	1.2312146479626	96.8374807163458
LC0949728	27.8	27-28	1.64552051490587	98.757826363545
LC0685155	27.8	27-28	1.18836592606315	98.5138572767439
LC0651797	27.8	27-28	1.16996817399689	95.96331503548
LC0279588	27.8	27-28	1.22685757028872	98.3104717296755
LC0417338	27.8	27-28	1.2312146479626	95.4528724863653
LC0816136	27.8	27-28	1.3727279408856	96.3121611672579
LC0783878	27.8	27-28	1.69688037168276	99.2628334003485
LC0717869	27.8	27-28	1.55461028522616	98.6608637428858
LC0538460	27.8	27-28	1.49471102520526	96.6996920605168
LC0812183	27.8	27-28	1.18695633546541	95.4525681780157
LC0584884	27.801	27-28	1.1430148002541	95
LC0649581	27.801	27-28	1.59835270986928	98.1523631008167
LC0193048	27.801	27-28	1.09621458534641	95.5603880896621
LC0461027	27.801	27-28	1.1274287778516	95
LC0950705	27.801	27-28	1.23223352111473	95
LC0186129	27.801	27-28	1.41262852054438	98.4610237537638
LC0512944	27.801	27-28	1.12872228433843	95
LC0182184	27.801	27-28	1.08919836680515	95
LC0395286	27.801	27-28	1.123198075032	95
LC0350241	27.801	27-28	1.08778141780954	95
LC0398655	27.801	27-28	1.10687054447865	96.8016058882569
LC0465476	27.801	27-28	1.5009222391903	98.4568004552606
LC0805939	27.801	27-28	1.09621458534641	95
LC0946157	27.801	27-28	1.77107278322119	98.9621694007365
LC0556729	27.801	27-28	1.10822665637493	95
LC0954914	27.801	27-28	1.19089171692217	96.521593572146
LC0610530	27.801	27-28	1.38524868240322	96.7632882581336
LC0451737	27.801	27-28	1.12090281761453	95
LC0447478	27.801	27-28	1.13097669160562	95.1195852149189
LC0929499	27.801	27-28	1.04020662757471	95
LC0981000	27.801	27-28	1.67906431812131	98.4568004552606
LC0550048	27.802	27-28	1.37894269861344	98.346332808891
LC0533935	27.802	27-28	1.49954962590515	98.2124326314732
LC0573462	27.802	27-28	1.32797162362301	97.6433568774479
LC0100578	27.802	27-28	1.07591176148278	95.8280361324858
LC0506793	27.802	27-28	1.00130093302042	95
LC0473938	27.802	27-28	1.19562294358694	96.8326246358858
LC0170714	27.802	27-28	1.08671566394488	95
LC0244141	27.802	27-28	1.09377178149873	95
LC0781223	27.802	27-28	2.18878791263747	99.3667068757539
LC1023426	27.802	27-28	1.19838213000829	95
LC0867879	27.802	27-28	1.68124123737559	99.1556091676719
LC0405271	27.802	27-28	2.51257767684523	99.5884911341586
LC0868163	27.802	27-28	1.18497519069826	96.7994643454972
LC0618811	27.803	27-28	1.42471833733157	98.2962913375284
LC0764787	27.803	27-28	1.24944296144258	96.5748150132253
LC0473313	27.803	27-28	1.07918124604762	95
LC0515464	27.803	27-28	1.04257551244019	95
LC0633035	27.803	27-28	1.26599637049508	97.9515330030794
LC0956446	27.803	27-28	1.08278537031645	95
LC0389039	27.803	27-28	1.09377178149873	95
LC0894322	27.803	27-28	1.16345955176999	95
LC0949032	27.803	27-28	1.26197619139781	95
LC0258037	27.803	27-28	1.78866321312086	99.3743726998996
LC0540862	27.803	27-28	1.88337748974834	99.4744418036354
LC0820362	27.803	27-28	1.22063101944809	96.739203213927
LC0873090	27.803	27-28	1.27323283404305	97.4087713424841
LC0986570	27.803	27-28	1.50609895992844	98.5838634081018
LC1030438	27.803	27-28	1.09377178149873	95
LC0139018	27.803	27-28	2.6728456786801	99.5885461965612
LC0542796	27.803	27-28	1.49429376866533	99.1564288822683
LC0584537	27.803	27-28	1.53326351677871	99.1557506114108
LC0378343	27.803	27-28	1.15866398081399	96.9989963198394
LC0471664	27.803	27-28	1.24846371755103	95
LC0916653	27.803	27-28	1.05346260492546	95
LC0540968	27.803	27-28	1.29114676173189	98.6844307568708
LC0958113	27.803	27-28	1.68850880765652	98.4564904409549
LC0434006	27.804	27-28	1.20601587676334	95
LC0736405	27.804	27-28	1.22245633667925	95
LC0479364	27.804	27-28	1.11859536522376	98.2291701536505
LC0757149	27.804	27-28	1.04218159451577	95
LC0869054	27.804	27-28	1.55918818900478	98.6608637428858
LC0956876	27.804	27-28	1.01029995663981	95
LC0501702	27.804	27-28	1.52126887559839	99.1865564221873
LC0176632	27.804	27-28	1.20924684875337	97.1696219471395
LC0251118	27.804	27-28	1.14519640611418	95
LC0612152	27.804	27-28	1.52231379515667	98.3464988619628
LC0954319	27.804	27-28	2.04450056237064	99.2627592909085
LC0503010	27.804	27-28	1.08278537031645	95
LC0888448	27.804	27-28	1.2964457942064	97.2112487445598
LC0244544	27.804	27-28	1.57460994134019	98.7721646035463
LC0525852	27.804	27-28	1.33445375115093	95.0629267639577
LC0939546	27.804	27-28	1.93570874784266	99.2661841576196
LC0850696	27.804	27-28	1.00902574208691	95
LC0490321	27.804	27-28	1.27392678010053	98.2793827201821
LC0665400	27.804	27-28	1.47363292687384	99.2629815745394
LC0952318	27.804	27-28	1.44232295574557	98.205557415467
LC0653433	27.805	27-28	1.12254352406875	95
LC0483607	27.805	27-28	1.40380661054742	98.0082348609112
LC1043944	27.805	27-28	1.22685757028872	95
LC0501362	27.805	27-28	1.28847280059978	98.3061627556657
LC0533725	27.805	27-28	1.22788670461367	95
LC0548635	27.805	27-28	2.55808427360864	99.5715194322632
LC0188538	27.805	27-28	1.0111473607758	95
LC0153232	27.805	27-28	1.08278537031645	95
LC0835637	27.805	27-28	1.11494441571258	96.4770101470145
LC0716416	27.805	27-28	1.47363292687384	99.2093802345059
LC0172971	27.805	27-28	1.29424571613812	95
LC0486770	27.805	27-28	1.03181227133037	95
LC0498628	27.805	27-28	1.82516637225655	98.8685435008201
LC0557755	27.805	27-28	1.68547301972276	98.5840056238075
LC0998401	27.805	27-28	1.18977095634687	95.1768919235532
LC0368395	27.805	27-28	1.16196661636407	95
LC0590616	27.805	27-28	1.24004977211265	98.3364573570759
LC0858972	27.805	27-28	1.05461305455689	95
LC0188057	27.805	27-28	1.08671566394488	95
LC0672503	27.805	27-28	1.58523506336578	98.6611326817512
LC0770739	27.805	27-28	1.41212440617332	98.4666889856043
LC0192613	27.806	27-28	1.14829409743475	97.5811308129809
LC0342987	27.806	27-28	1.04139268515822	95.2726664436266
LC0977995	27.806	27-28	1.51719589794997	98.7713424840978
LC0990883	27.806	27-28	1.17318626841227	95.7457490962646
LC0760932	27.806	27-28	1.31069331234336	97.6122701851914
LC0788993	27.806	27-28	1.55169391512722	97.6196853029796
LC0867875	27.806	27-28	1.29047981333067	97.020421827921
LC0150770	27.806	27-28	1.04257551244019	95
LC0528293	27.806	27-28	1.32510498297141	98.2193064667292
LC0438705	27.806	27-28	1.23223352111473	95
LC0501863	27.806	27-28	1.41027096425218	98.8350684564657
LC0510122	27.806	27-28	1.05346260492546	95
LC0616091	27.806	27-28	1.57263929704281	98.3464988619628
LC0739865	27.806	27-28	1.73790792337464	98.3464988619628
LC0522277	27.806	27-28	2.15387581367898	99.5882569544405
LC0914515	27.806	27-28	1.05230909964732	95
LC0865096	27.806	27-28	1.31868926994775	95.491816995214
LC0099160	27.807	27-28	1.17201880942456	97.3434154175589
LC0360788	27.807	27-28	1.14082218010931	95
LC0538645	27.807	27-28	1.62034429975449	98.5672681016302
LC0487962	27.807	27-28	1.26670196688409	97.3153014427744
LC0997808	27.807	27-28	1.08778141780954	95
LC0517418	27.807	27-28	1.51851393987789	98.0082348609112
LC0919196	27.807	27-28	1.19755621315354	95
LC0482999	27.807	27-28	1.19173039336286	96.7003547285992
LC0937227	27.807	27-28	1.60357736815147	96.8060861988069
LC0359560	27.807	27-28	1.14705767102836	97.1763131482101
LC0559918	27.807	27-28	1.70243053644553	99.2668965286379
LC0727593	27.807	27-28	1.37712404234646	97.7904251757616
LC0814020	27.807	27-28	1.0927206446841	95
LC0463453	27.807	27-28	1.19089171692217	96.0712134395288
LC0242665	27.807	27-28	1.24427712080184	97.4506523921044
LC0408654	27.808	27-28	1.62889956442061	99.2606222816996
LC0776944	27.808	27-28	1.19645254170339	95
LC0920926	27.808	27-28	1.3163897510732	95
LC0350961	27.808	27-28	1.20844135643857	96.3700234192037
LC0561545	27.808	27-28	1.63798978078469	99.2668965286379
LC0787598	27.808	27-28	1.51121470113639	98.9681742043551
LC0841542	27.808	27-28	2.44519929570565	99.4739311084305
LC0890283	27.808	27-28	1.53807078704317	99.1221015949605
LC0561004	27.808	27-28	1.37199091146491	96.066682288354
LC0573116	27.808	27-28	1.46089784275655	97.3799564999163
LC0802408	27.808	27-28	1.17405980772503	95.1039817822578
LC0411269	27.808	27-28	1.09621458534641	95
LC0447690	27.808	27-28	1.01911629044707	95
LC0532528	27.808	27-28	1.24600590407603	97.780604559301
LC0519793	27.808	27-28	2.19827209846935	99.1564288822683
LC0716849	27.808	27-28	1.0927206446841	95
LC0667419	27.808	27-28	1.14983469671578	95
LC0736185	27.808	27-28	1.01911629044707	95
LC0622750	27.808	27-28	1.35983548233989	97.6944955663376
LC0845704	27.808	27-28	1.34044411484012	97.022872643247
LC0499582	27.808	27-28	1.04020662757471	95
LC0739250	27.808	27-28	1.70671778233676	99.3734083902962
LC0721488	27.809	27-28	1.13545069934551	95
LC0201373	27.809	27-28	1.21112054125805	95
LC0595943	27.809	27-28	1.11394335230684	95
LC0632638	27.809	27-28	2.05872962075172	99.3735343383585
LC0759909	27.809	27-28	1.58331215198308	98.3448368290558
LC0829506	27.809	27-28	1.66435987455114	98.7575767723787
LC0573312	27.809	27-28	1.24772783290972	95.785915115812
LC0803502	27.809	27-28	1.10585067438514	95
LC0993082	27.809	27-28	1.0927206446841	95
LC0129120	27.809	27-28	1.43360984332372	97.4305787888926
LC0520360	27.809	27-28	1.17609125905568	97.1947912830985
LC0256196	27.809	27-28	2.17788264326532	99.5884911341586
LC0612970	27.809	27-28	1.35487642251623	97.9214084884188
LC0951081	27.809	27-28	1.22788670461367	95
LC1019407	27.809	27-28	1.24004977211265	98.4196604948606
LC0459078	27.809	27-28	1.01029995663981	95
LC0898767	27.809	27-28	1.25358028956218	97.872269132824
LC0238564	27.809	27-28	1.49762064978129	98.5680829708933
LC0401335	27.81	27-28	1.11226976841727	95
LC0483960	27.81	27-28	1.63002085111341	98.460147959696
LC0788483	27.81	27-28	1.12123145514962	95
LC0897617	27.81	27-28	1.20139712432045	97.1409440910613
LC0413155	27.81	27-28	1.45924166487808	98.9694516010305
LC0492315	27.81	27-28	1.31217735643978	96.5631483836423
LC0737420	27.81	27-28	2.49389003925301	99.5842971604814
LC0919996	27.81	27-28	1.08671566394488	95
LC0479669	27.81	27-28	1.22788670461367	96.2689064382278
LC0923003	27.81	27-28	1.15259407792747	95
LC0161236	27.81	27-28	1.41547416810924	98.7587822014052
LC0669679	27.81	27-28	1.62787769457997	98.9690721649485
LC1028927	27.81	27-28	1.01199311465926	95
LC0396900	27.81	27-28	1.4970679363985	98.4677149548344
LC0528025	27.81	27-28	1.26505378850401	95.7921869246477
LC0529289	27.81	27-28	1.13321945673249	95
LC0905653	27.81	27-28	1.41212440617332	96.6588550385002
LC0985285	27.811	27-28	1.06258198422816	95
LC0467457	27.811	27-28	1.29797924415936	98.7580758544505
LC0525655	27.811	27-28	1.48015072527328	95.0361494175927
LC0949255	27.811	27-28	1.70139526901392	98.6776029460998
LC0469345	27.811	27-28	1.61352470285365	99.2668965286379
LC0474734	27.811	27-28	1.0640834359636	95
LC0487838	27.811	27-28	1.03582982525283	95
LC0594196	27.811	27-28	1.17347764345299	95
LC0957515	27.811	27-28	1.79042591739111	98.8607425278113
LC0953346	27.811	27-28	1.1034616220947	95
LC0425492	27.811	27-28	1.25115134317535	97.6145868183339
LC0678106	27.811	27-28	1.16702179579026	95
LC0801149	27.811	27-28	1.04688519083771	95
LC0834068	27.811	27-28	1.00817418400643	95
LC0462499	27.811	27-28	1.2143138974244	98.5840056238075
LC0534608	27.811	27-28	1.53019969820308	98.1923476048606
LC0442957	27.811	27-28	1.00302947055362	95
LC0638313	27.811	27-28	1.10002573010786	95
LC0937256	27.812	27-28	1.75480685535442	99.2661841576196
LC0843826	27.812	27-28	1.0386201619497	95.8888516906595
LC0527733	27.812	27-28	1.36660971039243	98.1722625782479
LC0934266	27.812	27-28	1.49276038902684	97.5393371275527
LC0945456	27.812	27-28	1.2513948500401	96.1864264907758
LC0466058	27.812	27-28	1.69267069915637	99.4777893080708
LC0123591	27.812	27-28	1.37839790094814	95.9639904956327
LC0104710	27.812	27-28	1.30254737248749	97.6647708263633
LC0765649	27.812	27-28	1.28103336724773	97.4489454301975
LC0974487	27.812	27-28	1.11627558758054	95
LC0893723	27.812	27-28	1.13956426617585	95.8386340810177
LC0139946	27.812	27-28	1.16908635748702	95.1589160254266
LC0426777	27.812	27-28	1.1264561134318	95
LC0525735	27.812	27-28	1.08529057823007	95
LC0568586	27.812	27-28	1.15198239545747	95.936537689115
LC0625014	27.812	27-28	1.20978301484851	96.1607979649217
LC1037672	27.812	27-28	1.03582982525283	95
LC0563293	27.812	27-28	1.43360984332372	98.2961202423593
LC0491009	27.812	27-28	1.34986008219233	97.2349613363238
LC1020179	27.812	27-28	1.13097669160562	95
LC0776840	27.812	27-28	1.25454807710897	96.7157683294275
LC0132371	27.812	27-28	1.35044185653506	98.0930076948812
LC0526875	27.812	27-28	1.7356787259059	99.1564288822683
LC0633891	27.812	27-28	1.36847283844036	96.2389158440689
LC0511808	27.812	27-28	1.04805317311561	95
LC0877526	27.812	27-28	1.7880268840958	98.456128600134
LC0691612	27.812	27-28	1.29534714833362	97.5532199759004
LC0138672	27.813	27-28	1.17695898058691	95.4209452453423
LC0882777	27.813	27-28	1.16076856186113	95
LC0985175	27.813	27-28	1.03100428136354	95
LC0712818	27.813	27-28	1.21058602490516	97.8142991029589
LC0391773	27.813	27-28	1.32654066851656	96.2839080844232
LC0168928	27.813	27-28	1.40243334621931	99.3744982606369
LC0262466	27.813	27-28	1.14176323027579	95
LC1044062	27.813	27-28	1.7580030092998	98.7580758544505
LC0101861	27.813	27-28	1.15350998930084	95
LC0553030	27.813	27-28	1.11958577496178	95
LC0568366	27.813	27-28	1.37199091146491	96.3158775305337
LC0959785	27.813	27-28	1.50133317864557	98.6006026113157
LC0428824	27.813	27-28	1.04688519083771	95
LC0450831	27.813	27-28	1.75373622217501	99.3773641750075
LC0764739	27.813	27-28	1.1296898921993	95
LC0471210	27.813	27-28	1.36884450682582	98.4266729153416
LC0667247	27.813	27-28	1.31132995230379	96.1641451332173
LC0963120	27.813	27-28	1.28194193344082	95.8694560669456
LC0211854	27.814	27-28	1.58916739054605	98.5680829708933
LC0419999	27.814	27-28	1.31217735643978	97.8521244563399
LC0484655	27.814	27-28	1.3003780648707	98.2517248308661
LC0563363	27.814	27-28	1.09516935143176	95
LC0735194	27.814	27-28	1.39550112430563	97.8544651225064
LC0492664	27.814	27-28	1.33685982091681	97.7170019750276
LC0584937	27.814	27-28	1.72875947516787	98.9045226130653
LC0624383	27.814	27-28	1.45878888171084	98.3464988619628
LC0396792	27.814	27-28	1.09342168516224	95
LC1021689	27.814	27-28	1.23477029516092	96.6116449593196
LC0468082	27.814	27-28	1.2143138974244	96.3835268140912
LC0559971	27.814	27-28	1.85082995984853	99.2663316582915
LC0583807	27.814	27-28	1.24846371755103	96.0235640648012
LC0660951	27.814	27-28	1.26599637049508	96.6605320394847
LC0444765	27.814	27-28	1.16076856186113	95
LC0590904	27.814	27-28	1.24004977211265	97.0310617217834
LC0720506	27.814	27-28	1.07408468902824	95
LC0493989	27.814	27-28	1.34791518650169	97.0541960968098
LC0509476	27.814	27-28	1.30168094929358	97.1822501840573
LC0840484	27.814	27-28	1.10822665637493	95
LC0243066	27.814	27-28	1.07151380509509	95
LC0424341	27.814	27-28	1.34281731463573	95
LC0539997	27.814	27-28	2.06535560128997	99.4777893080708
LC0792331	27.815	27-28	1.15866398081399	95
LC0787514	27.815	27-28	1.95041353936938	99.3667068757539
LC0723327	27.815	27-28	1.22167499707077	95.3574775739724
LC0430055	27.815	27-28	1.41296427199666	97.5409836065574
LC0508511	27.815	27-28	1.24353410183206	97.1680112476149
LC0210983	27.815	27-28	1.0386201619497	95
LC0920163	27.815	27-28	1.08671566394488	95
LC0972032	27.815	27-28	1.05994188806195	95
LC0101328	27.815	27-28	1.17405980772503	95
LC0811768	27.815	27-28	2.01131664336687	99.4739311084305
LC0997207	27.815	27-28	1.46908529912312	98.346332808891
LC0960056	27.815	27-28	1.30449052777349	95
LC0465948	27.815	27-28	1.69731654173238	99.1832089177518
LC0626240	27.815	27-28	1.38863396935179	97.2452804927032
LC0811195	27.815	27-28	1.14082218010931	95
LC0378912	27.815	27-28	1.36361197989214	98.4642152106267
LC0581337	27.815	27-28	1.28420506770179	97.3086064339035
LC0172965	27.815	27-28	1.37584643630916	95.695220256213
LC0401466	27.815	27-28	1.03462845662532	95
LC0525838	27.815	27-28	1.95837273247861	99.3740166705721
LC0530846	27.815	27-28	1.13193929521042	97.5632614807872
LC0831759	27.815	27-28	1.6746774678732	98.346166722464
LC0610058	27.816	27-28	1.76057325394439	99.1557788944724
LC0646906	27.816	27-28	1.28148788794008	98.7571189279732
LC0656524	27.816	27-28	1.01199311465926	95
LC0731823	27.816	27-28	1.14176323027579	95.5081001472754
LC0448801	27.816	27-28	1.39846084960822	98.7580758544505
LC0644755	27.816	27-28	1.15044940946088	95
LC0842330	27.816	27-28	1.44715803134222	98.158687646468
LC1037140	27.816	27-28	1.30770992340481	98.8843099809026
LC0456892	27.816	27-28	1.33284226699435	97.425769089144
LC0449055	27.816	27-28	2.31864756900365	99.4780863164938
LC0930599	27.816	27-28	1.82917507391709	98.861734181453
LC0416359	27.816	27-28	1.24846371755103	95
LC0416602	27.816	27-28	1.11627558758054	95
LC0745681	27.816	27-28	1.30984300471607	97.6299668597061
LC0588152	27.816	27-28	1.50799072481969	98.9690721649485
LC0378283	27.816	27-28	1.34908316877959	96.373369019739
LC0452519	27.816	27-28	1.01452053875792	95
LC0723436	27.816	27-28	1.39287274540208	97.5352466427782
LC0261110	27.816	27-28	1.03019478535675	95
LC0518001	27.816	27-28	1.4884096889032	99.3740166705721
LC0176262	27.816	27-28	1.90047637138926	99.3777183004349
LC0932611	27.816	27-28	1.40088321554836	95.4191065752049
LC0461011	27.816	27-28	1.02325245963371	95
LC0518564	27.816	27-28	1.40976410426635	98.7379908278378
LC0637792	27.816	27-28	1.02325245963371	95
LC0192524	27.817	27-28	1.17318626841227	98.7085981933757
LC0421984	27.817	27-28	1.08671566394488	95
LC0787490	27.817	27-28	1.45147940512486	98.5570806829595
LC0831292	27.817	27-28	1.09864372581706	95
LC0396534	27.817	27-28	1.1430148002541	95
LC0474475	27.817	27-28	1.06145247908719	95
LC0488438	27.817	27-28	1.18098558078673	95
LC0526867	27.817	27-28	1.67191301244159	96.9139108314366
LC0565718	27.817	27-28	1.13956426617585	95
LC0542715	27.817	27-28	1.20790353038605	96.5018578649617
LC0627935	27.817	27-28	1.38147609027503	98.1523631008167
LC0644732	27.817	27-28	1.52530400995824	97.8142991029589
LC0788243	27.817	27-28	1.1296898921993	95
LC0864405	27.817	27-28	1.2132520521964	96.5082022095748
LC0357163	27.817	27-28	1.04139268515822	95
LC0468815	27.817	27-28	1.66501782541247	99.1229538379138
LC0243792	27.817	27-28	1.06445798922692	95
LC0926299	27.818	27-28	1.04960561259497	95
LC0190241	27.818	27-28	1.13735411137073	96.8149882903981
LC0476114	27.818	27-28	1.09864372581706	95.6214641984401
LC0791082	27.818	27-28	1.51982799377572	98.7579511215266
LC0281135	27.818	27-28	1.45147940512486	98.0963532954165
LC0989165	27.818	27-28	1.14705767102836	95
LC0562339	27.818	27-28	1.29225607135648	95.9629096508553
LC0727530	27.818	27-28	1.05076631123304	95.9131075110457
LC1038032	27.818	27-28	1.25454807710897	97.0073310347136
LC0506482	27.818	27-28	1.30102999566398	97.6266193552706
LC0762361	27.818	27-28	1.61246596395314	99.2659627953746
LC0771408	27.818	27-28	1.24004977211265	97.2614663542015
LC0342468	27.818	27-28	1.19645254170339	97.3536299765808
LC0370616	27.818	27-28	1.47304880508854	98.7721646035463
LC0472816	27.818	27-28	1.1430148002541	96.8767783617313
LC0497581	27.818	27-28	1.45040308615537	98.6609982258227
LC0921791	27.818	27-28	1.09377178149873	95
LC0543345	27.818	27-28	1.34791518650169	99.0693937669467
LC0436358	27.818	27-28	1.16076856186113	96.0254265640683
LC0575839	27.818	27-28	1.11058971029925	96.2121465618203
LC0827412	27.818	27-28	1.8742498227784	99.2561318858062
LC0355541	27.819	27-28	1.0111473607758	95
LC0496168	27.819	27-28	1.03742649794062	95
LC0508354	27.819	27-28	1.48015072527328	98.5973956415492
LC0689661	27.819	27-28	1.32428245529769	97.6904538760209
LC0407980	27.819	27-28	1.39741854235135	98.6617597858816
LC0510881	27.819	27-28	1.14082218010931	95
LC0564069	27.819	27-28	1.75951675946219	98.8720042843754
LC0672256	27.819	27-28	1.4224256763712	98.346166722464
LC0557811	27.819	27-28	1.57240686755806	97.3992502343018
LC0815422	27.819	27-28	1.37639444203727	96.515947655544
LC0464642	27.819	27-28	1.77261504984917	99.2669456066946
LC0408300	27.819	27-28	1.33102217104183	97.2298427567748
LC0450389	27.819	27-28	1.34183005692051	98.6609982258227
LC0758934	27.819	27-28	1.10105935490812	95
LC0785377	27.819	27-28	1	95
LC0351835	27.819	27-28	1.72452162711856	99.2639678822349
LC0387397	27.819	27-28	1.14921911265538	95
LC0395442	27.819	27-28	1.19089171692217	96.1793241886919
LC0903838	27.819	27-28	1.14082218010931	95.1021091396049
LC0387233	27.819	27-28	1.18012587516405	95
LC0497353	27.819	27-28	1.11394335230684	95
LC0648246	27.819	27-28	1.06892761168207	95
LC0727484	27.819	27-28	1.66633074430197	97.7502510880482
LC0905433	27.819	27-28	1.11058971029925	95.6109809173083
LC0185384	27.819	27-28	1.05994188806195	95
LC0344474	27.819	27-28	1.87256414309065	99.2673134827702
LC0491775	27.819	27-28	1.70001106232211	99.0693937669467
LC0518044	27.819	27-28	1.36040405472994	98.4768854818733
LC0894263	27.819	27-28	1.13417710757677	95
LC0417737	27.82	27-28	1.02036128264771	95
LC0535919	27.82	27-28	1.58489634413745	99.1597763867037
LC0984145	27.82	27-28	1.08671566394488	95
LC0237714	27.82	27-28	1.79406958398163	98.7721646035463
LC0165379	27.82	27-28	1.5398285583779	97.9959852793576
LC0640101	27.82	27-28	1.10243370568134	95
LC0495926	27.82	27-28	1.44341946178282	98.1421350383289
LC0543634	27.82	27-28	1.67052415778208	98.346332808891
LC0447470	27.82	27-28	1.28735377271475	99.1530813778328
LC0518032	27.82	27-28	1.89575394207373	99.3740166705721
LC0898955	27.82	27-28	1.56122067893394	98.346166722464
LC0652494	27.82	27-28	1.42488163663107	97.92810282501
LC0987863	27.82	27-28	1.04532297878666	95
LC0904218	27.82	27-28	2.41560762266415	99.4771241830065
LC0489474	27.82	27-28	1.11293997608408	95
LC0506505	27.82	27-28	1.14612803567824	96.1235898637566
LC0527954	27.82	27-28	1.01745072951054	95
LC0539456	27.82	27-28	1.0927206446841	95
LC0561725	27.82	27-28	1.40857912540867	97.4123790714023
LC0998516	27.82	27-28	1.23477029516092	95
LC0140473	27.82	27-28	1.20357677497797	96.6452605525453
LC0788571	27.82	27-28	1.53300902249549	98.6809507867426
LC0915883	27.82	27-28	1.32263271169222	95.195848677603
LC0458852	27.821	27-28	1.09377178149873	95.3837913835236
LC0260672	27.821	27-28	1.19506899646859	95.5771160923386
LC0262750	27.821	27-28	2.26040533223982	99.2639678822349
LC0439472	27.821	27-28	1.9971241556592	99.4777893080708
LC0758207	27.821	27-28	1.55083960506579	99.266159568408
LC0895428	27.821	27-28	1.09377178149873	95
LC0802928	27.821	27-28	1.25115134317535	96.6588550385002
LC0811406	27.821	27-28	1.27806733088866	95.3440889007899
LC1010618	27.821	27-28	1.16996817399689	96.5252903960098
LC0443643	27.821	27-28	1.59339684230021	99.2635490242025
LC0496003	27.821	27-28	2.51957862929398	99.4777893080708
LC0552460	27.821	27-28	1.20790353038605	95
LC0244683	27.821	27-28	2.67544837244314	99.6855135496822
LC0828552	27.821	27-28	1.47261019759604	97.5869339670002
LC0878385	27.821	27-28	1.08278537031645	95.195848677603
LC0765155	27.821	27-28	1.19948091486236	96.9099430867091
LC0548836	27.821	27-28	2.17158020193206	99.2668965286379
LC0354494	27.821	27-28	1.00732095292274	95
LC0518452	27.821	27-28	1.22685757028872	96.0210159962519
LC0616306	27.821	27-28	2.60048281346596	99.5843807608513
LC0890718	27.821	27-28	1.34044411484012	99.1053478086047
LC0946724	27.821	27-28	1.07151380509509	95
LC0095126	27.821	27-28	1.51627088272934	98.3472733355637
LC0543458	27.822	27-28	1.15350998930084	95
LC0936139	27.822	27-28	1.28420506770179	95
LC0408682	27.822	27-28	1.43901672838751	98.3472733355637
LC0590586	27.822	27-28	1.05994188806195	95
LC0926661	27.822	27-28	1.63628725209851	98.1519919651825
LC0972839	27.822	27-28	1.69319914515372	98.9411607023187
LC0486046	27.822	27-28	1.13321945673249	95.9026545710173
LC1022583	27.822	27-28	1.08278537031645	95
LC0177072	27.822	27-28	1.54814363743485	99.1569086651054
LC0548786	27.822	27-28	1.66595602945396	99.1564288822683
LC0558671	27.822	27-28	1.31576049066573	95.92273959763
LC0835384	27.822	27-28	2.3775430081774	99.3633561184828
LC0928045	27.822	27-28	2.46986617927314	99.584464327603
LC0435210	27.822	27-28	1.15866398081399	95.751087320174
LC0511203	27.822	27-28	1.62128016755041	98.6643457302581
LC0508455	27.822	27-28	1.40380661054742	98.7513808455796
LC0378237	27.822	27-28	1.09760432887441	95.618289460481
LC0406395	27.822	27-28	1.23754373814287	97.547674807628
LC0798532	27.822	27-28	1.86516321950609	98.7579511215266
LC0863963	27.822	27-28	1.73766962735664	98.346166722464
LC0482088	27.822	27-28	1.30168094929358	97.636661868577
LC0800555	27.823	27-28	1.15472820744016	95.2852601639619
LC0645504	27.823	27-28	1.17260293120986	95.0194135761146
LC0350319	27.823	27-28	1.02612451674545	95
LC0510804	27.823	27-28	1.54282542695918	98.8718910052556
LC0825319	27.823	27-28	2.03092339962722	99.2626110273169
LC0139383	27.823	27-28	1.37584643630916	95.7878889260622
LC0282018	27.823	27-28	1.09516935143176	96.4503178320509
LC0541217	27.823	27-28	1.21879799811174	97.2851739028554
LC0626924	27.823	27-28	1.38952046584638	98.2929441692328
LC0514545	27.823	27-28	1.29490691060519	95
LC0579415	27.823	27-28	1.56038492297202	99.0895702235908
LC0924278	27.824	27-28	1.08778141780954	95
LC0564469	27.824	27-28	1.18098558078673	95
LC1025936	27.824	27-28	1.76327821101898	99.4739839849901
LC0488004	27.824	27-28	1.51851393987789	98.7580758544505
LC1034854	27.824	27-28	1.23044892137827	95
LC0575938	27.824	27-28	1.26951294421792	95
LC0795146	27.824	27-28	2.28838338439977	99.4739311084305
LC0272931	27.824	27-28	1.21984638602436	96.658527611466
LC0872021	27.824	27-28	1.00732095292274	95
LC1031645	27.824	27-28	1.27207378750001	97.3019114250326
LC0932096	27.824	27-28	1.53718922624364	98.7244727150988
LC0611015	27.824	27-28	1.41547416810924	98.3967063863971
LC0625117	27.824	27-28	1.13861843389949	95
LC0562183	27.824	27-28	1.58035466110659	98.4266729153416
LC0518304	27.824	27-28	1.81544491624435	99.4643992903291
LC0661252	27.824	27-28	1.02978947083186	95
LC0284516	27.825	27-28	1.27646180417324	98.6149213783874
LC0580119	27.825	27-28	1.12123145514962	95.5444715964249
LC0758678	27.825	27-28	1.06145247908719	95
LC0099960	27.825	27-28	1.25358028956218	98.2903981264637
LC0919959	27.825	27-28	1.15654915133178	95
LC0604861	27.825	27-28	2.15636740013352	99.4737724149489
LC0894383	27.825	27-28	1.58217703768841	99.2760180995475
LC0904565	27.825	27-28	1.852418992937	99.4672295938882
LC0606039	27.825	27-28	1.04020662757471	95
LC0842727	27.825	27-28	1.28735377271475	95.8051556745899
LC0538750	27.825	27-28	1.11727129565576	95
LC0495783	27.825	27-28	1.11394335230684	95
LC0650275	27.825	27-28	1.7592900330243	99.2628334003485
LC0497725	27.825	27-28	1.93811926919431	98.7580758544505
LC0534123	27.825	27-28	1.29114676173189	95
LC0507469	27.825	27-28	1.1092409685882	96.094638913058
LC0946341	27.825	27-28	2.10842970842347	99.5677523120225
LC0361635	27.825	27-28	1.11394335230684	95.0418200066912
LC0592029	27.825	27-28	1.11293997608408	95
LC0841757	27.825	27-28	1.97533988460546	99.0794979079498
LC0560387	27.826	27-28	1.12872228433843	95
LC0558431	27.826	27-28	1.32715451240943	98.9623430962343
LC0623204	27.826	27-28	1.40654018043396	97.954880171375
LC0630939	27.826	27-28	1.36921585741014	98.2929441692328
LC0714906	27.826	27-28	1.27806733088866	98.0887669031999
LC0186532	27.826	27-28	1.2312146479626	97.1830043492807
LC0865339	27.826	27-28	1.15986784709257	95
LC0869634	27.826	27-28	1.09025805293132	95
LC0883113	27.826	27-28	1.18412335423967	95
LC0998639	27.826	27-28	1.08707120590654	95
LC0510300	27.826	27-28	1.72566666031418	99.2635490242025
LC0370960	27.826	27-28	1.32613095671079	97.541423492319
LC0567792	27.826	27-28	1.71424591101789	99.2663316582915
LC0642658	27.826	27-28	1.04257551244019	95
LC1003092	27.826	27-28	1.13097669160562	95
LC0351028	27.826	27-28	1.10002573010786	95
LC0483926	27.826	27-28	1.18412335423967	96.7261406621364
LC0492252	27.826	27-28	1.62107237114363	99.2635490242025
LC0465820	27.826	27-28	1.0386201619497	95
LC0650209	27.826	27-28	1.35314654621398	97.5030124514661
LC1020243	27.826	27-28	1.74335295140956	99.155694039602
LC0528231	27.827	27-28	1.2692793897719	95.2537153568081
LC0516601	27.827	27-28	1.19479175772192	96.2608375456097
LC0978539	27.827	27-28	1.04532297878666	95
LC0199007	27.827	27-28	1.22245633667925	97.6413516226163
LC0649418	27.827	27-28	1.25647720624168	96.1923914865091
LC0767730	27.827	27-28	1.19284611518884	95.9323736190157
LC0518774	27.827	27-28	1.51811894714315	98.8685435008201
LC0891492	27.827	27-28	2.40370376621291	99.5811553411071
LC0928061	27.827	27-28	1.65224634100332	98.7552841709723
LC1004479	27.827	27-28	1.30621050816776	96.8527136973918
LC0131913	27.827	27-28	1.2973227142053	97.7919036467046
LC0943961	27.827	27-28	2.27696703814709	99.4738782212392
LC0281048	27.827	27-28	1.14705767102836	95.0886584141853
LC0354500	27.827	27-28	1.38524868240322	97.7651388424222
LC0774645	27.827	27-28	1.35044185653506	97.8946311420538
LC0194801	27.827	27-28	1.33142729652074	95.8591162992942
LC0874932	27.827	27-28	1.37712404234646	98.3456682629517
LC0439385	27.827	27-28	1.29269900304393	98.7714658721923
LC0980469	27.828	27-28	1.93434692673826	99.2629074948906
LC0663771	27.828	27-28	1.37069809257558	98.6778685232293
LC0912969	27.828	27-28	1.88806711340744	98.6776029460998
LC0466546	27.828	27-28	1.29885307640971	97.5094567000301
LC0964318	27.828	27-28	1.78211414747907	98.566980279238
LC0484231	27.828	27-28	1.29203443599474	95.92273959763
LC0646411	27.828	27-28	2.1081589512564	99.3668341708543
LC0416362	27.828	27-28	1.15654915133178	95
LC0937482	27.828	27-28	1.58251788360406	98.5035152326749
LC0461453	27.828	27-28	1.66595602945396	98.6609982258227
LC0552404	27.828	27-28	1.38827886345964	97.0910186455997
LC0723303	27.828	27-28	1.35121634533934	96.7733297630205
LC0833775	27.828	27-28	1.69037330691606	98.3394710411784
LC0624374	27.828	27-28	1.19089171692217	95
LC1045321	27.828	27-28	1.50704587242733	98.8686192468619
LC0493108	27.829	27-28	1.53668467262093	98.4498978874418
LC1024301	27.829	27-28	1.4437322414016	98.3429853044555
LC0672219	27.829	27-28	1.08671566394488	95
LC0894040	27.829	27-28	1.3714373174041	97.7902032343389
LC0352862	27.829	27-28	1.56288738129388	99.2637461932332
LC0436386	27.829	27-28	1.24079877111733	97.4171963867514
LC0521836	27.829	27-28	1.35525990552738	97.6031868242225
LC0541186	27.829	27-28	1.84892771322708	99.3740166705721
LC0821555	27.829	27-28	1.42797271360821	97.834309623431
LC0933644	27.829	27-28	1.28735377271475	97.666789408496
LC0506946	27.829	27-28	1.4291060083327	99.1062163157366
LC0810311	27.829	27-28	1.95889819471077	99.2628334003485
LC0886615	27.829	27-28	1.16494737262184	97.2815533980583
LC0511732	27.829	27-28	1.36398782974849	97.5924189659791
LC0787397	27.829	27-28	1.15563963375978	95
LC0860320	27.829	27-28	1.13193929521042	95
LC0829482	27.829	27-28	1.223236273103	97.4589889521259
LC0891478	27.829	27-28	1.00086772153123	95
LC0497351	27.829	27-28	1.13861843389949	95
LC0533977	27.83	27-28	2.13814474417949	99.2635490242025
LC0512476	27.83	27-28	1.03742649794062	95
LC0264768	27.83	27-28	1.16494737262184	97.1160923385748
LC0264987	27.83	27-28	1.51308436046514	98.4610237537638
LC0664257	27.83	27-28	1.33585891131982	97.3423483732762
LC0693563	27.83	27-28	1.36040405472994	98.078725398313
LC0554704	27.83	27-28	1.04020662757471	95
LC0100525	27.83	27-28	1.22608411597582	95
LC0421132	27.83	27-28	2.39755766127042	99.5884911341586
LC0624859	27.83	27-28	1.94973145231571	99.2663316582915
LC0189370	27.83	27-28	1.11494441571258	95
LC0849147	27.83	27-28	1.23299611039215	95
LC0938935	27.83	27-28	1.23829706787539	95
LC0261460	27.83	27-28	1.25285303097989	96.9989963198394
LC0773256	27.83	27-28	1.20655604409903	95
LC0816104	27.83	27-28	1.12872228433843	95
LC0425115	27.83	27-28	1.01325866528352	95
LC0857006	27.83	27-28	1.28802553538836	96.9668563776364
LC0483765	27.831	27-28	1.00732095292274	95
LC0993185	27.831	27-28	1.38147609027503	95.4518052113336
LC0650573	27.831	27-28	1.46568021159828	98.4599933043187
LC0981011	27.831	27-28	1.41262852054438	97.8205557415467
LC0139705	27.831	27-28	1.06892761168207	95
LC0247449	27.831	27-28	1.00732095292274	95
LC0780186	27.831	27-28	1.64345267648619	98.8607425278113
LC0891889	27.831	27-28	1.00603795499732	95
LC0675176	27.831	27-28	1.70552161342267	99.1557788944724
LC0856273	27.831	27-28	1.07151380509509	95
LC0241384	27.831	27-28	1.22608411597582	98.169956507193
LC0644688	27.831	27-28	1.36884450682582	98.4603025840139
LC1041950	27.831	27-28	1.56002624891289	98.346332808891
LC0788758	27.831	27-28	1.5641924606262	98.4599933043187
LC0871913	27.831	27-28	1.20601587676334	96.3039839303649
LC0983833	27.831	27-28	1.25527250510331	95
LC0428381	27.831	27-28	2.2311636415051	99.4744418036354
LC0518724	27.831	27-28	1.93796900295145	99.3271516084759
LC0579930	27.831	27-28	1.08778141780954	95
LC0773267	27.831	27-28	1.05880548667591	95
LC0226787	27.831	27-28	2.09864372581706	99.4780863164938
LC0242883	27.831	27-28	2.19504128055666	99.5851455336233
LC0780454	27.831	27-28	1.63628725209851	98.4599933043187
LC0230860	27.831	27-28	1.04414762087872	95
LC0456608	27.832	27-28	1.85473101721394	99.1553261379634
LC0875554	27.832	27-28	1.22814360759774	96.1131570137262
LC0359604	27.832	27-28	1.00902574208691	95
LC0525462	27.832	27-28	1.28194193344082	95
LC0673237	27.832	27-28	1.14332712999205	95
LC0591465	27.832	27-28	1.16494737262184	96.1474092917392
LC0637950	27.832	27-28	2.46357946745697	99.5879396984925
LC0660916	27.832	27-28	1.19645254170339	96.0414923874854
LC0986217	27.832	27-28	1.45301239112146	96.9577295090197
LC0737022	27.832	27-28	2.26700736966435	99.5879396984925
LC0511542	27.832	27-28	1.63588568528127	98.7580758544505
LC0550426	27.832	27-28	1.15044940946088	95
LC1039917	27.832	27-28	1.0733517023869	95.7620593847287
LC0917148	27.832	27-28	1.37857957611577	98.2557750251088
LC0246147	27.832	27-28	1.01199311465926	95
LC0787027	27.832	27-28	1.13193929521042	95.5607633076665
LC0384463	27.832	27-28	1.01619735351244	95
LC0164470	27.832	27-28	1.3055663135153	97.9759116761459
LC0244662	27.832	27-28	1.55690526905545	98.5714285714286
LC0491401	27.832	27-28	1.52543355342882	99.1564288822683
LC0550931	27.833	27-28	1.14519640611418	95
LC0766104	27.833	27-28	1.04688519083771	95
LC0924788	27.833	27-28	1.11293997608408	95
LC0424693	27.833	27-28	1.14921911265538	96.8855584919546
LC0792955	27.833	27-28	1.24303804868629	97.6866421158353
LC0893119	27.833	27-28	1.15654915133178	95
LC0632359	27.833	27-28	1.18412335423967	96.3248092114072
LC0904394	27.833	27-28	1.94423584379348	99.4739311084305
LC1002923	27.833	27-28	1.52061452187824	97.3889465403542
LC0487415	27.833	27-28	1.19645254170339	95.1030927835052
LC0530303	27.833	27-28	1.18412335423967	95
LC0973556	27.833	27-28	1.21058602490516	95
LC0164137	27.833	27-28	1.08778141780954	95.360738535639
LC0661368	27.833	27-28	1.13097669160562	96.2009639844691
LC0819213	27.833	27-28	1.14082218010931	96.2169400736525
LC0473998	27.833	27-28	1.03462845662532	95
LC0912322	27.833	27-28	1.29907126002741	95.491816995214
LC0429142	27.833	27-28	1.50839503313305	99.2673134827702
LC0585704	27.833	27-28	1.3163897510732	96.2545186771991
LC0520469	27.833	27-28	1.45742769294648	98.6208281725973
LC0430521	27.833	27-28	1.37106786227174	98.6617597858816
LC0558724	27.833	27-28	1.29841638006129	97.5295417266428
LC0496988	27.833	27-28	1.47055748521727	98.2124326314732
LC0663974	27.833	27-28	1.36172783601759	98.3925521583336
LC0633940	27.833	27-28	1.77641058880734	98.6611326817512
LC0956513	27.833	27-28	1.31365634661803	97.8038165383328
LC0193417	27.833	27-28	1.03582982525283	95.7912345265975
LC0453461	27.833	27-28	1.20411998265592	97.5128042044656
LC0995411	27.834	27-28	1.54814363743485	95.4813228009104
LC0843779	27.834	27-28	2.11260500153457	99.3732193732194
LC0930007	27.834	27-28	1.24699069924155	95.5621004719033
LC0490772	27.834	27-28	1.81815988639719	98.7681183677568
LC0837489	27.834	27-28	1.06145247908719	95
LC0693531	27.834	27-28	1.19975517725347	97.9113669835319
LC0952307	27.834	27-28	1.40243334621931	98.3426524257542
LC0474364	27.834	27-28	1.11494441571258	95
LC0838637	27.834	27-28	1.1296898921993	95
LC0950117	27.834	27-28	2.31430972224485	98.6397292860254
LC0447266	27.834	27-28	1.08278537031645	97.9759116761459
LC0712951	27.834	27-28	1.05880548667591	95.3976435935199
LC0966185	27.834	27-28	1.5649026725292	99.3734083902962
LC0366823	27.834	27-28	1.59604700754544	98.6617597858816
LC0975645	27.834	27-28	1.16613397030511	95
LC0480460	27.834	27-28	1.43296929087441	98.9622736250126
LC0625217	27.834	27-28	2.97200370251051	99.6515912897822
LC0631657	27.834	27-28	1.27323283404305	96.9842013656447
LC0783884	27.834	27-28	1.13321945673249	95
LC0961479	27.834	27-28	1.14921911265538	95
LC0196090	27.834	27-28	1.43584436598444	98.678487788558
LC0397101	27.835	27-28	1.07918124604762	95
LC0949023	27.835	27-28	1.25309558584903	96.1499832607968
LC0123812	27.835	27-28	1.16076856186113	95
LC0502149	27.835	27-28	1.12188798510368	95
LC0404916	27.835	27-28	2.15201300005083	99.5884911341586
LC0557509	27.835	27-28	1.77938001149166	99.2668965286379
LC0571628	27.835	27-28	1.01911629044707	95
LC0559747	27.835	27-28	1.5794405971398	98.6810832524353
LC0467472	27.835	27-28	1.13735411137073	95
LC0814188	27.835	27-28	1.25017594808392	95
LC0466670	27.835	27-28	1.57484119506338	99.1564288822683
LC0480905	27.835	27-28	1.6736658762457	99.3773641750075
LC1030646	27.835	27-28	1.73215241806521	99.3667705297015
LC0210040	27.835	27-28	1.09377178149873	96.9187019069923
LC0517522	27.835	27-28	1.69914368739448	99.2668965286379
LC0783607	27.835	27-28	1.2143138974244	96.4481972925881
LC0502474	27.835	27-28	1.55594043781851	99.2334214842835
LC0262808	27.835	27-28	2.00697919057428	99.4747407159585
LC0789505	27.835	27-28	1.03181227133037	95
LC0928628	27.835	27-28	1.51067903103221	99.2226243130948
LC0501217	27.836	27-28	1.38827886345964	98.9120610584809
LC0570162	27.836	27-28	1.17201880942456	95
LC0956244	27.836	27-28	1.02775720469055	95
LC0559442	27.836	27-28	1.54406804435028	99.3673216617012
LC0526572	27.836	27-28	1.02775720469055	95
LC1035511	27.836	27-28	1.16790781000148	95
LC0492474	27.836	27-28	2.19661827133024	99.4777893080708
LC0693391	27.836	27-28	1.35717225772303	98.6611326817512
LC0405694	27.836	27-28	2.56319620871519	99.5884911341586
LC0261436	27.836	27-28	1.02201573981772	95
LC0485488	27.836	27-28	1.36229393796423	97.9379372677669
LC0825602	27.836	27-28	1.15136985024746	95
LC0645186	27.836	27-28	1.11727129565576	95.8495113134288
LC0754681	27.836	27-28	1.28510702956681	97.917015505174
LC0498036	27.836	27-28	1.60390183173167	99.1564288822683
LC0427996	27.836	27-28	1.21879799811174	95
LC0474365	27.836	27-28	1.05728564441821	95
LC0881610	27.836	27-28	1.17897694729317	95
LC0546191	27.836	27-28	1.09131515969722	95
LC0788513	27.836	27-28	1.68806369694634	99.1489076531296
LC0857810	27.837	27-28	2.34445122368614	99.4771767544742
LC1026675	27.837	27-28	1.17201880942456	95
LC0406930	27.837	27-28	2.40536343787697	99.6815713615338
LC0507559	27.837	27-28	1.47158505418519	99.2668965286379
LC0518239	27.837	27-28	1.16076856186113	95
LC0531502	27.837	27-28	1.0927206446841	95
LC0480021	27.837	27-28	1.33000770087276	98.9589261205771
LC0892474	27.837	27-28	1.29203443599474	98.2719935702086
LC0396311	27.837	27-28	1.08919836680515	95
LC0489847	27.837	27-28	1.5641924606262	95.567904127473
LC0502665	27.837	27-28	1.2312146479626	96.1403273859338
LC0508222	27.837	27-28	1.07664044367034	95.9997321996452
LC1037300	27.837	27-28	1.71045586433542	98.9790111471898
LC0279044	27.837	27-28	1.22968184231768	96.2370806435428
LC0372774	27.837	27-28	1.13861843389949	95
LC0356994	27.838	27-28	1.33685982091681	98.3104717296755
LC0793457	27.838	27-28	1.11058971029925	95
LC0389057	27.838	27-28	1.16702179579026	95.5904984944798
LC0446301	27.838	27-28	1.04257551244019	95
LC0617072	27.838	27-28	1.11627558758054	95.4846699692061
LC0721479	27.838	27-28	1.28645646974698	95
LC0586663	27.838	27-28	1.56631962152481	99.2663316582915
LC0715772	27.838	27-28	1.52930199778798	98.8171826832864
LC0520378	27.838	27-28	1.09025805293132	95
LC0521560	27.838	27-28	1.07408468902824	95
LC0640341	27.838	27-28	1.04805317311561	95
LC0399237	27.838	27-28	1.02036128264771	95
LC0398604	27.838	27-28	1.28262211287806	95.6338452273412
LC0363206	27.838	27-28	1.19755621315354	95.4767480762797
LC0492387	27.838	27-28	1.1044871113124	95
LC0917604	27.838	27-28	1.15259407792747	95.366588550385
LC0676031	27.838	27-28	1.13735411137073	95
LC0979910	27.838	27-28	1.33825723024626	98.105502744678
LC0739303	27.839	27-28	2.469645317875	99.4438860971524
LC0558634	27.839	27-28	1.8213824997473	98.7580758544505
LC0550516	27.839	27-28	1.46089784275655	98.4300204197771
LC0914788	27.839	27-28	1.74170298395774	97.9377301640442
LC1037413	27.839	27-28	1.29907126002741	96.3991700689378
LC0518865	27.839	27-28	1.27160930137883	97.8509021524454
LC0238830	27.839	27-28	2.0640834359636	99.2639678822349
LC0447315	27.839	27-28	1.13735411137073	95
LC0964163	27.839	27-28	1.6607706435277	98.8384159609011
LC0449261	27.839	27-28	1.14705767102836	95
LC0614748	27.839	27-28	1.22427401429426	95
LC0798652	27.839	27-28	1.09760432887441	95
LC0894379	27.839	27-28	1.38578495884334	97.8774690324741
LC0511893	27.839	27-28	1.38578495884334	98.0048873564757
LC0531638	27.84	27-28	1.4144719496293	96.9136009105212
LC0533015	27.84	27-28	1.52218331761869	99.1564288822683
LC0539998	27.84	27-28	1.52035250408332	99.2668965286379
LC0764655	27.84	27-28	1.35583449588494	97.1730028470943
LC0605364	27.84	27-28	2.02669665597816	99.4740368509213
LC0651049	27.84	27-28	1.5398285583779	98.4268309010577
LC0836093	27.84	27-28	1.066698550423	95
LC0142754	27.84	27-28	1.44122367424261	98.4476413516226
LC0167778	27.84	27-28	1.56537550271407	99.2673134827702
LC0262768	27.84	27-28	1.6017341482601	99.1736366677819
LC0558162	27.84	27-28	1.15986784709257	96.8767783617313
LC0410010	27.84	27-28	1.15775888604686	97.5911676145868
LC0468556	27.84	27-28	1.13735411137073	95.832356977873
LC0631479	27.84	27-28	1.12188798510368	95
LC0416076	27.84	27-28	1.29203443599474	95
LC0870847	27.84	27-28	1.11159852488039	95
LC0392112	27.84	27-28	1.03742649794062	95
LC0932110	27.84	27-28	1.40807028588719	96.0964178105122
LC0394640	27.84	27-28	1.07408468902824	95
LC0531075	27.84	27-28	1.41380251676935	98.5638725227638
LC0578595	27.84	27-28	1.46134843364798	99.001675041876
LC1005676	27.84	27-28	1.21165440055318	95.0276058223189
LC0126903	27.84	27-28	1.05346260492546	95.1555704248913
LC0100938	27.84	27-28	1.20601587676334	95
LC0698608	27.84	27-28	1.49178177558417	98.3732762083278
LC0375508	27.841	27-28	1.08026562733984	95
LC0361583	27.841	27-28	1.5975855017522	99.2639678822349
LC0672532	27.841	27-28	1.33825723024626	98.1188914178605
LC0994901	27.841	27-28	1.19755621315354	95
LC0350503	27.841	27-28	1.18298496700358	95
LC0513671	27.841	27-28	1.31868926994775	98.2760352157467
LC0516675	27.841	27-28	1.60390183173167	99.1564288822683
LC0567824	27.841	27-28	1.68592079219454	99.2668965286379
LC0848378	27.841	27-28	1.02775720469055	95
LC0848257	27.841	27-28	1	95
LC0768530	27.841	27-28	2.10994958023059	98.557370464587
LC0526933	27.841	27-28	1.14332712999205	95
LC0814812	27.841	27-28	1.18412335423967	97.2854465122506
LC0726743	27.842	27-28	1.32159843046534	98.2594724862766
LC0100577	27.842	27-28	1.22505069613805	97.2632987621278
LC0454638	27.842	27-28	1	95
LC0510368	27.842	27-28	2.14912669974261	99.3706691661367
LC0610068	27.842	27-28	1.4970679363985	97.9649216762619
LC0627790	27.842	27-28	1.36267092972567	98.4134422278752
LC0712443	27.842	27-28	1.13861843389949	95.4770672915969
LC0518408	27.842	27-28	1.54444013731769	98.5639205971948
LC0549496	27.842	27-28	1.07481644064517	95
LC0563676	27.842	27-28	1.07040732174012	95
LC0406285	27.842	27-28	1.05230909964732	95
LC0630200	27.842	27-28	1.90260113066653	99.4773869346734
LC0983348	27.842	27-28	1.05076631123304	95
LC0642817	27.842	27-28	1.32076922833869	97.1113937608783
LC0892371	27.842	27-28	1.42797271360821	98.7579511215266
LC0524291	27.842	27-28	1.03302144468291	95
LC0556349	27.842	27-28	1.91634865227546	99.3668341708543
LC0398230	27.842	27-28	1.69714212627546	99.5884911341586
LC1023593	27.842	27-28	1.21616590228599	96.1113713941503
LC0613919	27.843	27-28	1.70876072369032	99.155722326454
LC0844955	27.843	27-28	2.16485824696256	99.1924674976545
LC0439321	27.843	27-28	1.20978301484851	96.8533458306832
LC0623717	27.843	27-28	1.52126887559839	98.5671242048878
LC0474200	27.843	27-28	1.08421868673924	95
LC0439708	27.843	27-28	1.67906431812131	99.1265644869821
LC0674524	27.843	27-28	1.20411998265592	95
LC0181906	27.843	27-28	1.10105935490812	95
LC0725606	27.843	27-28	1.09131515969722	95
LC0229377	27.843	27-28	1.14612803567824	95.2559384409501
LC0726622	27.843	27-28	1.25527250510331	95.9495196331135
LC0170360	27.843	27-28	1.07918124604762	95
LC0651495	27.843	27-28	1.35850591149024	98.2126121301379
LC0220236	27.843	27-28	1.182129214053	95
LC0975492	27.843	27-28	1.39741854235135	97.7131951652325
LC0734511	27.844	27-28	1.03941411917614	95
LC0408130	27.844	27-28	1.21879799811174	95
LC0529287	27.844	27-28	1.16076856186113	98.1373338703182
LC0790309	27.844	27-28	1.42045085910607	96.457984599933
LC0883551	27.844	27-28	2.28860689039097	99.5744538265648
LC0486894	27.844	27-28	1.39497671955456	96.8068014459767
LC0490459	27.844	27-28	1.11058971029925	96.542027918187
LC0832770	27.844	27-28	1.23754373814287	95
LC0605123	27.844	27-28	1.90428265764563	99.3668341708543
LC0795101	27.844	27-28	1.17695898058691	96.3698469575701
LC0459467	27.844	27-28	1.00732095292274	95
LC0653532	27.844	27-28	1.07809415040641	95
LC0943036	27.844	27-28	1.24079877111733	95.1221961834617
LC0429322	27.844	27-28	1.33344727449675	98.8457678153228
LC0458688	27.844	27-28	1.27160930137883	97.4190740802732
LC0186325	27.844	27-28	1.19173039336286	95
LC0430504	27.844	27-28	1.33485568961729	97.6748076279692
LC0479020	27.844	27-28	1.61930207587561	99.3606266528303
LC0517406	27.844	27-28	1.53186194909581	99.1564288822683
LC0546710	27.844	27-28	1.28802553538836	99.1530813778328
LC0796549	27.844	27-28	1.52139962811538	98.9685543015974
LC0876352	27.844	27-28	1.43822580760453	98.2825577502511
LC0810219	27.844	27-28	1.06781451116184	95
LC0200879	27.845	27-28	1.15654915133178	97.6078956172633
LC0611872	27.845	27-28	1.03019478535675	95
LC0622355	27.845	27-28	1.09864372581706	95
LC1042318	27.845	27-28	1.0386201619497	95
LC0499849	27.845	27-28	1.39794000867204	95
LC0512365	27.845	27-28	1.59417147911491	99.1564288822683
LC0738850	27.845	27-28	1.15866398081399	95
LC0101072	27.845	27-28	1.16790781000148	96.1759785881566
LC0417437	27.845	27-28	1.24600590407603	96.9240552933695
LC0456749	27.845	27-28	1.45727618606133	98.6609982258227
LC0673096	27.845	27-28	1.36492603378998	97.5988747865108
LC0481863	27.845	27-28	1.54145442874759	98.346332808891
LC0658989	27.845	27-28	1.31785448933147	97.8433408124309
LC0816144	27.845	27-28	1.37639444203727	98.2117142761461
LC0942140	27.845	27-28	1.3807537708039	97.8979783103494
LC0529639	27.845	27-28	1.07554696139253	95.5946841629565
LC0758035	27.845	27-28	1.39619934709574	98.2059177935467
LC0484992	27.845	27-28	1.72705301135386	99.2635490242025
LC0757106	27.845	27-28	1.07040732174012	95
LC0682904	27.845	27-28	1.97740348087343	99.3668341708543
LC0980376	27.845	27-28	1.44746813094976	97.7036119572858
LC0464353	27.845	27-28	1.25527250510331	96.174954822301
LC0511492	27.845	27-28	1.24254142829838	96.8644379747683
LC0668953	27.845	27-28	1.09760432887441	97.1180880974695
LC0725244	27.845	27-28	1.18695633546541	97.9850046860356
LC0163349	27.846	27-28	1.09377178149873	96.7648042823687
LC0482646	27.846	27-28	1.34654855854847	98.2325176580859
LC0447706	27.846	27-28	1.29534714833362	97.8415099390938
LC0542808	27.846	27-28	1.51600623038605	99.1564288822683
LC0409673	27.846	27-28	1.34849957028384	97.9524924723988
LC0455357	27.846	27-28	1.07664044367034	95
LC0682498	27.846	27-28	2.1965077919397	99.3768844221105
LC0225972	27.846	27-28	1.01325866528352	95
LC0500523	27.846	27-28	1.57484119506338	98.8685435008201
LC0984225	27.846	27-28	1.24600590407603	95.5397803375301
LC0647784	27.846	27-28	1.04805317311561	95
LC0773780	27.846	27-28	1.67559505638675	98.3464435146443
LC0553131	27.846	27-28	1.27392678010053	96.8509470584298
LC0730915	27.846	27-28	1.03582982525283	95
LC0713544	27.846	27-28	2.56243562273812	99.4740368509213
LC1024428	27.846	27-28	1.62520952538188	99.155694039602
LC0755445	27.846	27-28	1.19562294358694	95.7938448143063
LC0898835	27.846	27-28	1.40157284567645	98.0314697020422
LC0967339	27.846	27-28	1.16613397030511	95
LC0525835	27.846	27-28	1.78461729263288	98.7580758544505
LC0491953	27.846	27-28	1.37199091146491	95.6529014122214
LC0532199	27.846	27-28	1.35850591149024	95.7503764430316
LC0272307	27.846	27-28	1.26997967664532	96.0354633656741
LC0907150	27.847	27-28	1.34713478291002	96.7961165048544
LC0413638	27.847	27-28	2.04371585806121	99.2673134827702
LC0578907	27.847	27-28	2.14863349848935	99.2668965286379
LC0588751	27.847	27-28	1.10585067438514	95
LC0647688	27.847	27-28	1.46523409498801	98.4569554157183
LC0184044	27.847	27-28	1.9158217876204	99.2673134827702
LC0676287	27.847	27-28	1.31931430409051	95.7390547596733
LC0225480	27.847	27-28	1.28735377271475	98.0595516895283
LC0713574	27.847	27-28	2.5581683658699	99.4773869346734
LC0122654	27.847	27-28	1.12188798510368	95
LC0427975	27.847	27-28	1.06781451116184	95
LC0813300	27.847	27-28	1.60616631460762	97.753598928691
LC0407172	27.847	27-28	1.14612803567824	95
LC0579760	27.847	27-28	1.38453261549425	97.7540500736377
LC0886339	27.847	27-28	1.39462676427221	98.3394710411784
LC0565518	27.847	27-28	1.59073040579269	98.0417099052656
LC0937477	27.847	27-28	1.11494441571258	95
LC0490938	27.847	27-28	1.37199091146491	95.5210390653768
LC0493173	27.847	27-28	1.7504312486602	99.279345712945
LC0644145	27.847	27-28	1.62551822897164	99.1557788944724
LC0851062	27.847	27-28	2.48655798543145	99.5845060983782
LC0268787	27.847	27-28	1.18012587516405	95.3841522560792
LC0812202	27.847	27-28	1.01199311465926	95
LC0891485	27.847	27-28	2.83407083810174	99.587732528909
LC0825315	27.847	27-28	1.43280900503317	99.0148773622839
LC0461508	27.847	27-28	1.64952956594782	99.2625863109204
LC0616345	27.847	27-28	1.19562294358694	97.4092917391886
LC0783603	27.847	27-28	1.42291798076766	97.0036826247071
LC1040164	27.847	27-28	1.82497146112369	99.2629074948906
LC1040219	27.847	27-28	1.3142886609475	97.2048337964048
LC0370110	27.848	27-28	1.18012587516405	97.2131147540984
LC0139364	27.848	27-28	1.2405492482826	96.94881231181
LC0388972	27.848	27-28	1.01325866528352	95
LC0570940	27.848	27-28	1.32715451240943	99.4773869346734
LC0914395	27.848	27-28	1.08350261983027	95
LC1037592	27.848	27-28	1.09864372581706	95
LC0949718	27.848	27-28	1.16196661636407	95
LC0935548	27.848	27-28	1.46089784275655	97.5125544024104
LC0404920	27.848	27-28	1.29114676173189	95
LC0406304	27.848	27-28	1.01199311465926	95
LC0579346	27.848	27-28	2.13408143746251	99.5845896147404
LC0358969	27.848	27-28	1.36116099519503	96.3780266952847
LC0907153	27.848	27-28	1.70372115992702	99.1556091676719
LC0518866	27.848	27-28	1.27943878828702	96.2809225722224
LC0501285	27.849	27-28	1.11058971029925	95
LC0212346	27.849	27-28	1.51308436046514	98.6617597858816
LC0697076	27.849	27-28	1.8560639533331	99.2663316582915
LC0890602	27.849	27-28	1.11058971029925	95
LC0494817	27.849	27-28	1.16076856186113	95
LC0509778	27.849	27-28	1.26997967664532	96.0969404833635
LC0724974	27.849	27-28	1.03582982525283	95
LC1006698	27.849	27-28	1.01029995663981	95
LC0172719	27.849	27-28	1.4020893505721	97.4740715958515
LC0238064	27.849	27-28	1.24821856119007	96.4744447417715
LC0433161	27.849	27-28	1.76596642478571	99.2635490242025
LC0656746	27.849	27-28	1.04257551244019	95
LC0456734	27.849	27-28	1.03582982525283	95
LC0472608	27.849	27-28	1.01619735351244	95
LC0726912	27.849	27-28	1.01619735351244	95
LC0539634	27.849	27-28	1.2027606873932	95.0930512786183
LC0925218	27.849	27-28	1.27669152884504	96.7057248074992
LC0254715	27.849	27-28	1.61044722144212	99.2137838742054
LC0668464	27.849	27-28	1.08529057823007	95
LC0728447	27.849	27-28	1.066698550423	95
LC0405302	27.849	27-28	2.31058711489035	99.4747407159585
LC0503301	27.849	27-28	1.20682587603185	97.3521239915643
LC0610604	27.849	27-28	1.14519640611418	95
LC0496744	27.85	27-28	1.39619934709574	98.5170555350986
LC0640417	27.85	27-28	1.0111473607758	95
LC0780705	27.85	27-28	1.01911629044707	95
LC0788357	27.85	27-28	1.2973227142053	98.4888084707144
LC0894659	27.85	27-28	1.14829409743475	96.4279736198989
LC0347637	27.85	27-28	1.21245396104028	95.7420476970934
LC1027057	27.85	27-28	1.08778141780954	95.3369263214274
LC0530345	27.85	27-28	1.28035069304601	95.2063736484451
LC0492666	27.85	27-28	1.33965015761368	98.4132828975998
LC0194062	27.85	27-28	1.02489596010748	95.5068584810974
LC0737029	27.85	27-28	1.17114115102838	95
LC0141794	27.85	27-28	1.22063101944809	96.1826697892272
LC0622085	27.85	27-28	1.35121634533934	97.7105368857946
LC0274842	27.85	27-28	1.57298770819821	98.4610237537638
LC0413342	27.85	27-28	2.42483265328813	99.5884911341586
LC0578270	27.85	27-28	1.35314654621398	97.2954880171375
LC0877575	27.85	27-28	1.20330491613848	96.1499832607968
LC0469417	27.851	27-28	1.13640344813399	95
LC0518530	27.851	27-28	1.83492909646058	99.3304991129113
LC0579376	27.851	27-28	1.16046853111904	95
LC0794330	27.851	27-28	1.28645646974698	95
LC0807072	27.851	27-28	1.3600250891894	95.9670395926844
LC0946254	27.851	27-28	1.9830396160461	99.2597328308489
LC0488712	27.851	27-28	1.41962536088774	97.9682688445575
LC0498711	27.851	27-28	1.50051091052634	97.7705620459947
LC0954091	27.851	27-28	1.07298474462793	95
LC0747465	27.851	27-28	1.45924166487808	97.7837294944761
LC0811472	27.851	27-28	1.44341946178282	98.352365962292
LC0816579	27.851	27-28	1.10105935490812	95
LC0633727	27.851	27-28	1.07408468902824	95
LC0711681	27.851	27-28	1.05994188806195	95
LC0823846	27.851	27-28	1.36791473879375	98.1151657181118
LC0451920	27.852	27-28	1.11627558758054	95
LC0536030	27.852	27-28	1.63518204865627	99.1564288822683
LC0554607	27.852	27-28	1.54530711646582	99.1564288822683
LC0835462	27.852	27-28	2.25029799233986	99.5845060983782
LC0843778	27.852	27-28	2.12632626009494	99.1522584104007
LC0854008	27.852	27-28	1.02775720469055	95
LC0897449	27.852	27-28	1.24427712080184	95.7348510210914
LC0540664	27.852	27-28	1.64483232882564	99.2668965286379
LC0814232	27.852	27-28	1.22865695810894	95
LC0450393	27.852	27-28	1.22167499707077	97.7538245238175
LC0438051	27.852	27-28	1.22608411597582	95
LC0827821	27.852	27-28	2.1609484808647	99.4705803511594
LC1015957	27.852	27-28	1.00130093302042	95
LC0503530	27.852	27-28	1.13735411137073	95
LC0544353	27.852	27-28	1.25017594808392	95
LC0174892	27.852	27-28	1.58871977960006	99.1569086651054
LC0796089	27.852	27-28	1.45727618606133	98.3428188818212
LC0480835	27.853	27-28	1.48301642014413	98.6609982258227
LC0930625	27.853	27-28	1.10105935490812	96.2135922330097
LC0725095	27.853	27-28	1.36436335461573	95
LC0453454	27.853	27-28	1.40329214515825	99.1564288822683
LC0646933	27.853	27-28	1.33203427702752	99.155722326454
LC0285361	27.853	27-28	1.09025805293132	95.9250585480094
LC0408558	27.853	27-28	1.22865695810894	96.9053195048511
LC0886135	27.853	27-28	1.47465325336206	98.4566454636759
LC0395765	27.853	27-28	1.19948091486236	95
LC0508220	27.853	27-28	1.24079877111733	98.5404880661467
LC0638795	27.853	27-28	1.05346260492546	95
LC0917540	27.853	27-28	1.8431704645199	98.751255440241
LC0882663	27.853	27-28	1.20139712432045	95
LC0637665	27.853	27-28	1.69293500253114	99.2629815745394
LC0928044	27.853	27-28	1.96099370894234	99.1522584104007
LC0557753	27.853	27-28	1.22245633667925	95
LC0851511	27.853	27-28	1.07918124604762	95
LC0373980	27.853	27-28	1.29490691060519	98.2703245232519
LC0379742	27.853	27-28	1.15654915133178	95
LC0715182	27.853	27-28	1.07298474462793	95.4912133891213
LC0243504	27.854	27-28	1.0386201619497	95
LC0167304	27.854	27-28	1.10585067438514	95
LC0550454	27.854	27-28	1.10105935490812	95
LC0637354	27.854	27-28	1.23299611039215	97.9615745079663
LC0891273	27.854	27-28	1.27392678010053	98.3394710411784
LC0459850	27.854	27-28	1.03742649794062	95
LC0932615	27.854	27-28	1.15472820744016	95
LC0443320	27.854	27-28	1.12188798510368	95
LC0491064	27.854	27-28	1.52621000384166	98.2659927024403
LC0630976	27.854	27-28	1.61151088712666	98.3464988619628
LC0448486	27.854	27-28	1.09025805293132	95
LC0542240	27.854	27-28	2.38578495884334	99.4777893080708
LC1014532	27.854	27-28	1.5641924606262	99.2662579153684
LC0906639	27.854	27-28	1.27091163941048	97.8567362111115
LC0937389	27.854	27-28	1.31576049066573	95.4378096130673
LC0989237	27.855	27-28	1.43248825577051	98.7144291931704
LC0483211	27.855	27-28	1.28420506770179	96.7565939215424
LC0554781	27.855	27-28	1.5182506513085	99.1564288822683
LC0582397	27.855	27-28	1.11958577496178	95
LC0737148	27.855	27-28	2.03051876484354	99.3667068757539
LC0736859	27.855	27-28	2.25197871006338	98.6611326817512
LC1042741	27.855	27-28	1.18497519069826	96.4106341659412
LC0561477	27.855	27-28	1.34143452457814	96.3746526964148
LC0673148	27.855	27-28	1.18098558078673	95
LC0871540	27.855	27-28	1.38969754820639	97.8875832747481
LC0617071	27.855	27-28	1.123198075032	95
LC0757460	27.855	27-28	1.14612803567824	95
LC0527475	27.855	27-28	1.16613397030511	95.3938338968299
LC0362989	27.855	27-28	1.16076856186113	95
LC0361003	27.855	27-28	1.24846371755103	97.3599678779362
LC0483784	27.855	27-28	1.4144719496293	99.1564288822683
LC0466052	27.855	27-28	1.65848838130902	99.2668965286379
LC0498336	27.856	27-28	1.39497671955456	98.346332808891
LC0477837	27.856	27-28	1.03302144468291	95
LC0492833	27.856	27-28	1.17551181336345	96.1849943109564
LC0892053	27.856	27-28	1.57345182203549	98.7571605641352
LC0519265	27.856	27-28	1.18977095634687	95
LC0663463	27.856	27-28	1.47304880508854	99.2870531530325
LC0484656	27.856	27-28	1.18836592606315	97.5094567000301
LC0610361	27.856	27-28	1.34301449715077	97.2494562489543
LC0759543	27.856	27-28	1.2312146479626	98.536013400335
LC0931994	27.856	27-28	1.52257463269118	98.1521156936261
LC1035807	27.856	27-28	1.21616590228599	98.5392166716923
LC0563344	27.856	27-28	1.34908316877959	98.7446858367087
LC0746298	27.856	27-28	1.00603795499732	95
LC0712148	27.856	27-28	1.52530400995824	98.557370464587
LC0817831	27.856	27-28	1.24772783290972	97.2614663542015
LC0456782	27.856	27-28	1.11394335230684	95
LC0538945	27.856	27-28	1.22968184231768	95.1695510996552
LC0918147	27.856	27-28	1.17114115102838	95
LC0480360	27.856	27-28	1.18977095634687	95
LC0508178	27.856	27-28	1.37712404234646	99.2802865463797
LC0939449	27.857	27-28	1.16076856186113	95
LC0517412	27.857	27-28	1.67255962776328	97.6567468951896
LC0471895	27.857	27-28	1.40807028588719	98.5672681016302
LC0982613	27.857	27-28	1.31026836663245	95.5286321496703
LC0507756	27.857	27-28	1.29047981333067	98.8116359254176
LC0531907	27.857	27-28	1.05230909964732	95
LC0438008	27.857	27-28	1.34849957028384	98.6241756770328
LC1043235	27.857	27-28	1.61426428735871	98.346332808891
LC0486054	27.857	27-28	1.25285303097989	98.3998928798581
LC0965410	27.857	27-28	1.33625955201419	97.0703451970402
LC0540238	27.857	27-28	1.28262211287806	97.8147379693461
LC0744504	27.857	27-28	1.54020429984206	98.5637763642451
LC0345747	27.857	27-28	1.33825723024626	98.3472733355637
LC0514224	27.857	27-28	1.14612803567824	97.3320389649516
LC0890055	27.857	27-28	1.19368102954128	95
LC0448406	27.857	27-28	1.18977095634687	97.2751313895491
LC0537795	27.857	27-28	2.05053441954012	99.4744418036354
LC0462667	27.857	27-28	1.47055748521727	99.2635490242025
LC0149098	27.858	27-28	1.45621415535799	98.8658414185346
LC0973863	27.858	27-28	1.03019478535675	95
LC0615198	27.858	27-28	1.96132615593471	98.8720042843754
LC0829819	27.858	27-28	1.58274496569128	98.2457315031805
LC0449716	27.858	27-28	1.63558426631123	99.1553261379634
LC0790766	27.858	27-28	2.05122972349316	99.1556091676719
LC1023208	27.858	27-28	1.34242268082221	97.5005863235836
LC0460567	27.858	27-28	1.0386201619497	95
LC0653339	27.858	27-28	1.38916608436453	97.0854943951815
LC0938411	27.858	27-28	1.34183005692051	95.3311690484956
LC0546288	27.858	27-28	2.17379793037046	99.4777893080708
LC0929555	27.858	27-28	1.18012587516405	95
LC0503888	27.859	27-28	1.69486832798246	98.7681183677568
LC0438344	27.859	27-28	1.05076631123304	95
LC0531463	27.859	27-28	1.29490691060519	98.671040739129
LC0626080	27.859	27-28	1.19838213000829	96.2879903601553
LC0969365	27.859	27-28	2.60325266198165	99.4739839849901
LC1002926	27.859	27-28	1.78110883572947	98.4569554157183
LC0452056	27.859	27-28	1.04532297878666	95
LC0475309	27.859	27-28	1.30470589821277	98.6576507213872
LC0483729	27.859	27-28	1.05076631123304	95
LC0502499	27.859	27-28	1.32428245529769	97.536978783214
LC0886848	27.859	27-28	1.46938013584993	98.3729494476063
LC0937405	27.859	27-28	1.2964457942064	96.9108738578935
LC0492589	27.859	27-28	1.3807537708039	97.780604559301
LC0558732	27.859	27-28	1.38632057389405	97.1847487697921
LC0725252	27.859	27-28	1.13798673272353	97.0914081065703
LC0970395	27.859	27-28	1.20030318298158	95.0920656176766
LC0405492	27.859	27-28	2.32078997769881	99.4780863164938
LC0552071	27.859	27-28	2.06933503478994	99.2668965286379
LC0843642	27.859	27-28	1.06145247908719	95
LC0924539	27.859	27-28	1.19173039336286	95
LC0509157	27.859	27-28	1.5817221599491	99.2662824979898
LC0854219	27.859	27-28	1.22788670461367	95.6243722798795
LC0900241	27.86	27-28	1.30362797638389	97.2782055574155
LC0447445	27.86	27-28	1.04414762087872	95
LC0888949	27.86	27-28	1.76057325394439	99.1556091676719
LC0567956	27.86	27-28	1.10687054447865	95
LC0843736	27.86	27-28	1.59073040579269	97.9477736859725
LC0404863	27.86	27-28	2.44796383022674	99.5884911341586
LC0817024	27.86	27-28	2.00608078271609	99.3667068757539
LC0431039	27.86	27-28	1.32428245529769	98.580658119372
LC0610591	27.86	27-28	1.74834310448755	99.3668341708543
LC0743967	27.86	27-28	1.46284703583167	98.3464988619628
LC0923543	27.86	27-28	1.06595298031387	95
LC0253170	27.86	27-28	1.01911629044707	95
LC0620216	27.86	27-28	1.92069713446992	99.3500837520938
LC0471304	27.86	27-28	1.14829409743475	95
LC1033177	27.86	27-28	1.03742649794062	95
LC0788234	27.86	27-28	1.61500261452459	98.8485741063061
LC0451979	27.86	27-28	1.00302947055362	95
LC0668738	27.86	27-28	1.39075852873872	98.1824876154773
LC0806230	27.86	27-28	2.02600181735718	99.4772818657017
LC1044946	27.86	27-28	1.13097669160562	95
LC0654766	27.861	27-28	1.04060234011407	95
LC0453255	27.861	27-28	1.26764098234592	95.477521507716
LC0677078	27.861	27-28	1.01452053875792	95
LC0742306	27.861	27-28	1.5487578285737	98.4599933043187
LC0425083	27.861	27-28	1.08529057823007	95
LC0871581	27.861	27-28	1.09760432887441	95
LC0717254	27.861	27-28	1.01994668167884	95
LC0361750	27.861	27-28	1.223236273103	95
LC0527058	27.861	27-28	1.22968184231768	95.6633762757236
LC0577209	27.861	27-28	1.00130093302042	95
LC0798561	27.861	27-28	1.07918124604762	95
LC0357172	27.861	27-28	1.04805317311561	95
LC0274267	27.861	27-28	1.3070679506613	98.4108397457344
LC0477966	27.861	27-28	1.27392678010053	97.1211461855187
LC0444002	27.861	27-28	1.41094585868777	98.3195527734074
LC0880582	27.861	27-28	1.09025805293132	95
LC0544073	27.861	27-28	1.49037992000318	98.7580758544505
LC0465843	27.861	27-28	2.40479951885765	99.584909450005
LC0591261	27.862	27-28	1.20221577580113	95
LC0499031	27.862	27-28	1.56371833996568	98.7580758544505
LC0440221	27.862	27-28	1.31764554322116	98.6609982258227
LC0494781	27.862	27-28	2.03714750363255	99.2668965286379
LC0519214	27.862	27-28	1.32572085801941	96.9881534033867
LC0538318	27.862	27-28	1.31069331234336	95
LC0881193	27.862	27-28	1.25527250510331	96.521593572146
LC0713633	27.862	27-28	1.58297192910481	99.1557788944724
LC0247587	27.862	27-28	1.18977095634687	95
LC0700799	27.862	27-28	1.17897694729317	95.9867452135493
LC0364835	27.862	27-28	1.25695815256093	99.0632318501171
LC0519641	27.862	27-28	1.3236645356081	95
LC0607793	27.862	27-28	1.25358028956218	98.1523631008167
LC0132013	27.862	27-28	1.31069331234336	97.9692204750753
LC0201298	27.862	27-28	1.19645254170339	95
LC0886713	27.862	27-28	1.07845681805329	95
LC0957889	27.862	27-28	1.49471102520526	97.8078248937381
LC0696691	27.862	27-28	1.20601587676334	95
LC0531404	27.862	27-28	1.58838376837873	98.9080768713883
LC0915686	27.862	27-28	1.86433305503339	99.2628334003485
LC0746472	27.863	27-28	1.25911584418507	97.9515330030794
LC0715822	27.863	27-28	1.19089171692217	95
LC0361259	27.863	27-28	1.5009222391903	99.016393442623
LC0731306	27.863	27-28	1.18695633546541	95
LC0607196	27.863	27-28	1.60357736815147	98.7605520568136
LC0525036	27.863	27-28	1.04532297878666	95
LC0681845	27.863	27-28	1.92783213286658	99.3735343383585
LC0189976	27.863	27-28	1.31868926994775	97.8454332552693
LC0373533	27.863	27-28	1.06520612805431	95
LC0744424	27.863	27-28	1.34576569311449	97.9806436489066
LC0527743	27.863	27-28	1.09447112864164	95
LC0437975	27.863	27-28	1.5063697170955	98.5538780838885
LC0561637	27.864	27-28	1.57065967002153	98.7580758544505
LC0951120	27.864	27-28	1.10822665637493	95
LC0908200	27.864	27-28	1.00389116623691	95
LC0347231	27.864	27-28	1.15775888604686	95.3195048511208
LC0528892	27.864	27-28	1.01029995663981	95
LC0772773	27.864	27-28	1.25743856685981	95.460328088383
LC0262856	27.864	27-28	1.9150831016512	99.3710270993643
LC0634082	27.864	27-28	1.16345955176999	95
LC1025070	27.864	27-28	1.05346260492546	95
LC0994656	27.864	27-28	1.02775720469055	95
LC0394612	27.864	27-28	1.10002573010786	96.1257945801271
LC0413648	27.864	27-28	2.86741445001628	99.6821679491469
LC0529876	27.864	27-28	1.49927458189222	99.0693937669467
LC0450795	27.864	27-28	1.61752453488629	98.5680829708933
LC1002774	27.864	27-28	1.00432137378264	95
LC0800280	27.864	27-28	2.23859803426436	99.4739311084305
LC0229706	27.865	27-28	1.19975517725347	95.9618601538976
LC0742266	27.865	27-28	1.19173039336286	96.9157094538026
LC0385009	27.865	27-28	1.10822665637493	95
LC0424552	27.865	27-28	1.15472820744016	95
LC0354322	27.865	27-28	1.263399331334	96.5506858481097
LC0726781	27.865	27-28	1.05461305455689	95
LC0541202	27.865	27-28	1.55218133883934	97.004885884479
LC0842278	27.865	27-28	1.08421868673924	95
LC0452803	27.865	27-28	1.08778141780954	95
LC0240293	27.865	27-28	1.92033207153959	99.5884911341586
LC1001453	27.865	27-28	1.00732095292274	95
LC0146779	27.865	27-28	1.06781451116184	95
LC0525303	27.865	27-28	1.2964457942064	97.9848023298631
LC0407806	27.865	27-28	1.502836638621	99.0709997652346
LC0492934	27.865	27-28	1.51188336097887	99.4777893080708
LC0520596	27.865	27-28	1.37839790094814	96.706386397108
LC0552525	27.865	27-28	1.32014628611105	98.3697653399391
LC0142199	27.865	27-28	1.00432137378264	95
LC0753583	27.866	27-28	1.06258198422816	95
LC0357346	27.866	27-28	1.01325866528352	95
LC0502819	27.866	27-28	1.1296898921993	95
LC0673336	27.866	27-28	1.33344727449675	96.9991292116016
LC0355885	27.866	27-28	1.4933186082321	97.7584476413516
LC0228974	27.866	27-28	1.46493642912173	97.1462027433924
LC0411738	27.866	27-28	1.55666426212257	98.6617597858816
LC0191320	27.866	27-28	1.04532297878666	95
LC0523081	27.866	27-28	1.24699069924155	95
LC0607627	27.866	27-28	1.02897770520878	95
LC0805938	27.866	27-28	1.14921911265538	97.5025108804821
LC0176778	27.866	27-28	1.26951294421792	96.8651722984276
LC0452085	27.866	27-28	1.25527250510331	95
LC0485549	27.866	27-28	1.09516935143176	95
LC0561628	27.866	27-28	1.40036527334994	98.4735379774378
LC0559658	27.866	27-28	1.04688519083771	95
LC0575292	27.866	27-28	1.32654066851656	98.6164154103853
LC0482556	27.866	27-28	1.1274287778516	96.7907101264976
LC0535610	27.866	27-28	1.24526583945746	97.1549069487214
LC0959597	27.866	27-28	1.21984638602436	95
LC0462473	27.866	27-28	1.54530711646582	98.4668429685669
LC0867799	27.866	27-28	1.49429376866533	98.9609519021284
LC0454563	27.867	27-28	1.10687054447865	95.9407000870089
LC0533238	27.867	27-28	1.36304759452109	98.6609982258227
LC1026477	27.867	27-28	1.40688067004912	97.2836280814577
LC0881644	27.867	27-28	2.43147634443156	99.5778045838359
LC0677010	27.867	27-28	1.21801004298436	96.4185299236846
LC0475585	27.867	27-28	1.10105935490812	95
LC0231178	27.867	27-28	1.18695633546541	95
LC0430833	27.867	27-28	1.02325245963371	95
LC0438266	27.867	27-28	1	95
LC0783166	27.867	27-28	1.56193576331378	99.1556091676719
LC0858513	27.867	27-28	1.40857912540867	98.3279721216995
LC1008691	27.867	27-28	1.20790353038605	95
LC0426846	27.867	27-28	1.43136376415899	98.9729006356641
LC0452520	27.867	27-28	1.38632057389405	98.7480333411442
LC0499947	27.867	27-28	1.54107976777663	98.7580758544505
LC0396021	27.868	27-28	1.10105935490812	95
LC0949399	27.868	27-28	1.2973227142053	96.1566789420824
LC0165280	27.868	27-28	1.13861843389949	95
LC0650574	27.868	27-28	1.12417805547468	95.0930512786183
LC0461019	27.868	27-28	1.29950729870049	98.5036655173568
LC0412431	27.868	27-28	1.03462845662532	95
LC0552039	27.868	27-28	1.22685757028872	96.4014327318984
LC0254718	27.868	27-28	1.10002573010786	95
LC0495882	27.868	27-28	1.44232295574557	99.4777893080708
LC0788430	27.868	27-28	1.58217703768841	98.6943421493137
LC1020133	27.868	27-28	1.06258198422816	95
LC0804550	27.868	27-28	1.38792346697344	98.3246213644284
LC0669680	27.868	27-28	1.86207171937999	98.9824608381309
LC0751269	27.868	27-28	1.13545069934551	95
LC0509236	27.868	27-28	1.27323283404305	96.8433033173769
LC0903928	27.868	27-28	1.07809415040641	95
LC1036595	27.868	27-28	1.07151380509509	95
LC0975294	27.868	27-28	1.05728564441821	95
LC0456396	27.869	27-28	1.41497334797082	95.016066407819
LC0486225	27.869	27-28	1.38201704257487	97.9080198152363
LC0534884	27.869	27-28	1.10822665637493	97.3868471305571
LC0537546	27.869	27-28	1.02612451674545	95
LC0190727	27.869	27-28	1.43136376415899	98.3476050307734
LC0279598	27.869	27-28	1.11494441571258	95.332887253262
LC0622627	27.869	27-28	1.54912592675811	98.8720042843754
LC0143863	27.869	27-28	1.40449161775869	98.0093676814988
LC0420030	27.869	27-28	1.07040732174012	95.6942121110739
LC0719258	27.869	27-28	1.51161602056914	98.1523631008167
LC0864247	27.869	27-28	1.57898284270279	97.8540341479746
LC1037317	27.869	27-28	2.1845494813207	99.5845478607565
LC0742342	27.869	27-28	2.15950703747732	99.3735343383585
LC0987181	27.869	27-28	1.06258198422816	95
LC0523998	27.869	27-28	1.43088094645289	99.230073979848
LC0869329	27.869	27-28	1.16405529189345	95
LC0479161	27.869	27-28	1.11727129565576	95
LC0775445	27.869	27-28	1.28262211287806	97.6067746686303
LC0964928	27.869	27-28	2.20822630593558	99.4772818657017
LC0512460	27.869	27-28	1.15866398081399	95.4645869594323
LC0518309	27.869	27-28	1.29885307640971	99.1564288822683
LC0788133	27.869	27-28	1.4020893505721	97.1977635675784
LC0540874	27.87	27-28	1.24846371755103	96.6458005556857
LC0492594	27.87	27-28	1.35583449588494	98.8986710407391
LC0742138	27.87	27-28	1.4401216031878	98.7470686767169
LC0643143	27.87	27-28	1.04999285692014	95
LC0489656	27.87	27-28	1.08421868673924	95
LC0547576	27.87	27-28	1.85763398515001	99.1530813778328
LC0498592	27.87	27-28	1.17318626841227	95.1767304860088
LC0886957	27.87	27-28	1.14113609012074	95
LC0286997	27.87	27-28	1.04139268515822	95
LC0536339	27.87	27-28	1.81517913013942	98.7580758544505
LC0627270	27.87	27-28	1.51414913447544	98.778283572098
LC0679914	27.87	27-28	1.27646180417324	98.0208298449483
LC0262931	27.87	27-28	1.99471298543157	99.3777183004349
LC0430906	27.87	27-28	1.09447112864164	95
LC0645538	27.87	27-28	1.0386201619497	95
LC0524583	27.871	27-28	1.20030318298158	96.3114205382247
LC0811463	27.871	27-28	1.07809415040641	95
LC0255757	27.871	27-28	2.18616496172742	99.2740046838407
LC0417965	27.871	27-28	1.42357351973274	98.293743726999
LC0613864	27.871	27-28	1.66370092538965	98.6771600803751
LC0754742	27.871	27-28	1.15198239545747	95
LC0492427	27.871	27-28	1.1430148002541	95
LC0663632	27.871	27-28	1.59681693591559	98.3464988619628
LC0463448	27.871	27-28	1.62675085368339	98.346332808891
LC0549383	27.871	27-28	1.57345182203549	98.4668429685669
LC0969743	27.871	27-28	1.18497519069826	96.2984035610295
LC0163658	27.871	27-28	1.30920417967041	96.6109066577451
LC0497738	27.871	27-28	1.30621050816776	95.0562324273665
LC0532080	27.871	27-28	1.46657107238635	98.8689757014364
LC0533317	27.871	27-28	1.68618923424402	99.3673216617012
LC0796548	27.871	27-28	1.23904909314019	95
LC0364927	27.872	27-28	1.41614103116833	99.2673134827702
LC0426061	27.872	27-28	1.41027096425218	98.7581589958159
LC1024635	27.872	27-28	1.08529057823007	95
LC0459079	27.872	27-28	1.19368102954128	96.0867673149667
LC1015382	27.872	27-28	1.26599637049508	95.2312428886955
LC0838538	27.872	27-28	1.34713478291002	95
LC0255310	27.872	27-28	1.32715451240943	98.4610237537638
LC0606595	27.872	27-28	1.11859536522376	95.6386397108047
LC0820021	27.872	27-28	1.32428245529769	98.0549045865417
LC0664329	27.872	27-28	1.62644302533129	98.3933592181015
LC0867901	27.872	27-28	1.30984300471607	97.8540341479746
LC0941663	27.872	27-28	1.07408468902824	95
LC0512962	27.872	27-28	1.51215053692203	97.3989890536605
LC0783611	27.873	27-28	1.60799085854717	97.8689897805328
LC0863959	27.873	27-28	2.25626060651221	99.4739311084305
LC0512625	27.873	27-28	1.36304759452109	98.0720310617218
LC0462678	27.873	27-28	1.02201573981772	95
LC0134268	27.873	27-28	1.09621458534641	95
LC0153600	27.873	27-28	1.03742649794062	95.5781516540121
LC0726614	27.873	27-28	1.31281182621209	97.2787521756594
LC0501538	27.873	27-28	1.01911629044707	95.3469688347337
LC0761815	27.873	27-28	1.223236273103	96.0402999062793
LC0848432	27.873	27-28	1.34908316877959	96.211005489356
LC0494107	27.873	27-28	1.30470589821277	97.3596144836356
LC0515863	27.873	27-28	1.08493357493672	95
LC1000483	27.873	27-28	1.07151380509509	95
LC0482348	27.873	27-28	1.35525990552738	96.8542935546483
LC0790433	27.873	27-28	2.04910167820856	99.5843389648699
LC0736705	27.874	27-28	1.09131515969722	95
LC1044034	27.874	27-28	1.10243370568134	95
LC0177689	27.874	27-28	1.11293997608408	95
LC0433095	27.874	27-28	1.1274287778516	95.3931080628973
LC0929932	27.874	27-28	1.85733249643127	99.2163589277907
LC0184292	27.874	27-28	1.38237730346811	97.785212445634
LC0218939	27.874	27-28	1.32159843046534	97.7015724322516
LC0661610	27.874	27-28	1.13735411137073	95.0068651418238
LC0747203	27.874	27-28	1.39252108993193	98.379970544919
LC0570530	27.874	27-28	1.00945089579869	95
LC0479514	27.874	27-28	1.43296929087441	98.4668429685669
LC0510492	27.874	27-28	1.32221929473392	98.0988084080868
LC0629507	27.874	27-28	1.3451776165427	96.6538397189225
LC0789641	27.874	27-28	1.22427401429426	95.6980247740208
LC0662216	27.875	27-28	1.12515582958053	95
LC0667424	27.875	27-28	1.12872228433843	95.4445039496586
LC0800571	27.875	27-28	1.14332712999205	96.3642450619351
LC0484271	27.875	27-28	1.40739090447073	98.7580758544505
LC0862218	27.875	27-28	1.07408468902824	95
LC0398823	27.875	27-28	1.20493352235414	97.0190699230512
LC0971644	27.875	27-28	1.30168094929358	96.9062845280745
LC0468222	27.875	27-28	1.68403703748652	99.1530813778328
LC0503867	27.875	27-28	1.06707085604537	95.6783717738426
LC0885809	27.875	27-28	1.24846371755103	96.8328367203455
LC0532094	27.875	27-28	1.03582982525283	95.8482606220913
LC0823783	27.875	27-28	1.52218331761869	96.9309548512333
LC0523676	27.875	27-28	2.37278316770235	99.4777893080708
LC0974575	27.875	27-28	1.31281182621209	98.1886362875414
LC0897650	27.875	27-28	1.14612803567824	95
LC0447718	27.875	27-28	1.07040732174012	95
LC0937457	27.876	27-28	1.49803472368703	96.5889290979761
LC0517350	27.876	27-28	1.12936759572299	97.7203494794631
LC0541020	27.876	27-28	1.26997967664532	97.9479797810732
LC0661602	27.876	27-28	1.11058971029925	95
LC0443515	27.876	27-28	1.23401081758718	95.0150552024088
LC0218393	27.876	27-28	1.2132520521964	97.2900635664102
LC0663410	27.876	27-28	1.13735411137073	95
LC0710245	27.876	27-28	1.3912880485953	97.4494577587361
LC0442940	27.876	27-28	1.2312146479626	98.6783993576017
LC0612601	27.876	27-28	1.05076631123304	95
LC1013132	27.876	27-28	2.36006300062776	99.3768217911348
LC0947748	27.876	27-28	1.08671566394488	95
LC0478604	27.876	27-28	1.84639897303467	99.5748669366987
LC0530903	27.876	27-28	1.2087100199064	95
LC0956362	27.876	27-28	1.33061666729444	95
LC1044004	27.876	27-28	1.58793534863636	98.2659927024403
LC0351760	27.876	27-28	1.02775720469055	95
LC0492689	27.876	27-28	1.26505378850401	97.9948448431694
LC0559573	27.876	27-28	1.49899936358015	97.7672145415593
LC0647579	27.876	27-28	1.55193769536484	98.7579511215266
LC0226937	27.877	27-28	1.28578227377939	97.8153228504517
LC0434346	27.877	27-28	1.53415307418506	95
LC0526565	27.877	27-28	1.14705767102836	95
LC0884623	27.877	27-28	1.38201704257487	97.8132011653997
LC0864197	27.877	27-28	1.11859536522376	95
LC0871504	27.877	27-28	1.28420506770179	98.3093404753934
LC0532737	27.877	27-28	1.25695815256093	97.2975688165562
LC0124766	27.877	27-28	1.11958577496178	96.2462361993978
LC0257183	27.877	27-28	1.73239375982297	99.5851455336233
LC0582700	27.877	27-28	1.09621458534641	95
LC0627169	27.877	27-28	1.30168094929358	98.1657517739992
LC0789684	27.877	27-28	1.39040515648008	98.175426849682
LC0438742	27.877	27-28	1.35449260058944	95
LC0531381	27.877	27-28	1.69275881815472	99.2668965286379
LC0911129	27.877	27-28	1.04805317311561	95
LC1036611	27.877	27-28	1.1274287778516	95
LC0530759	27.877	27-28	1.32221929473392	95.8892645532755
LC0606949	27.877	27-28	1.68430664607163	98.7102177554439
LC0129097	27.878	27-28	1.12483014941386	95.9427367294377
LC0583471	27.878	27-28	1.38147609027503	98.4669969206052
LC0897645	27.878	27-28	1.67906431812131	98.7579511215266
LC1040872	27.878	27-28	1.13735411137073	96.1470223948047
LC0413126	27.878	27-28	1.93186451349203	99.073268651723
LC0801552	27.878	27-28	2.32068622098333	99.4737724149489
LC0817747	27.878	27-28	1.23779499327392	99.112049323147
LC0478964	27.878	27-28	1.24699069924155	97.7906470726074
LC0518653	27.878	27-28	1.25911584418507	98.2659927024403
LC0212232	27.878	27-28	1.2559957267224	97.5577116092339
LC0356425	27.878	27-28	1.20978301484851	95.3228504516561
LC0590847	27.878	27-28	1.25527250510331	96.028107746361
LC0774917	27.878	27-28	2.71205171438625	99.4737724149489
LC0448077	27.878	27-28	1.12872228433843	95
LC0947371	27.878	27-28	1.15986784709257	95.9325097921061
LC0443458	27.878	27-28	1.07809415040641	95
LC0923910	27.878	27-28	1.41547416810924	98.2758620689655
LC0190285	27.879	27-28	1.33203427702752	98.3238541318167
LC0879046	27.879	27-28	1.66143405039392	99.1489076531296
LC0488424	27.879	27-28	1.25358028956218	98.2325176580859
LC0746419	27.879	27-28	1.63245729218472	98.3455020430035
LC0894409	27.879	27-28	2.40654018043396	99.4738253234131
LC0779147	27.879	27-28	1.04414762087872	95
LC0974190	27.879	27-28	1.08671566394488	95
LC0915299	27.879	27-28	1.23401081758718	96.1667224640107
LC0209963	27.879	27-28	1.00432137378264	95
LC0174840	27.879	27-28	1.10856502373283	96.8986283037805
LC0489211	27.879	27-28	1.34301449715077	96.4017940822065
LC0207916	27.879	27-28	1.36040405472994	98.4041485446638
LC0845810	27.879	27-28	1.55630250076729	97.5472456775231
LC0378231	27.88	27-28	1.3356584522893	98.7219805955169
LC0739493	27.88	27-28	2.22536098037266	99.3734083902962
LC0596290	27.88	27-28	1.77662855342015	99.4740368509213
LC0357062	27.88	27-28	1.36116099519503	95.8591162992942
LC0834064	27.88	27-28	1.58058287681437	98.2822126975623
LC1027904	27.88	27-28	1.22427401429426	96.8098282730225
LC0409079	27.88	27-28	1.14395111642396	95
LC0467970	27.88	27-28	1.01745072951054	95
LC0276525	27.88	27-28	1.09377178149873	95
LC0465540	27.88	27-28	1.76417613239033	99.4744418036354
LC0625797	27.88	27-28	1.14395111642396	96.9072164948454
LC0476009	27.88	27-28	1.34103863167752	97.5897968064808
LC0516655	27.88	27-28	1.04805317311561	95
LC0527250	27.88	27-28	1.60053729436447	98.7481590574374
LC0568941	27.88	27-28	1.86864443839483	99.3768844221105
LC0368603	27.88	27-28	1.08170727009735	95
LC0238273	27.88	27-28	2.00847241930272	99.367681498829
LC0413690	27.88	27-28	2.15700319683252	99.6821679491469
LC0676917	27.88	27-28	1.20601587676334	96.0771187575311
LC0408477	27.881	27-28	1.07408468902824	95
LC0565720	27.881	27-28	1.03181227133037	95
LC0639963	27.881	27-28	1.04414762087872	95
LC0578112	27.881	27-28	1.2417954312952	95.9966499162479
LC0858143	27.881	27-28	1.15350998930084	95
LC0911047	27.881	27-28	1.3451776165427	97.7392993502579
LC0530587	27.881	27-28	1.2148438480477	95
LC0558736	27.881	27-28	1.08278537031645	95
LC0638791	27.881	27-28	1.10687054447865	95.7725264426295
LC0354854	27.881	27-28	1.16908635748702	96.4770826363332
LC0473900	27.881	27-28	1.78511619502192	99.2635490242025
LC0370344	27.881	27-28	1.24427712080184	96.2161257945801
LC0983614	27.881	27-28	1.25017594808392	95.4938064948108
LC0374171	27.881	27-28	1.14176323027579	95.2693208430913
LC0767949	27.881	27-28	1.26505378850401	98.3562102443924
LC0854220	27.881	27-28	1.02775720469055	95
LC1025599	27.881	27-28	2.07867427336047	99.4739839849901
LC0194703	27.881	27-28	1.06781451116184	95
LC0802505	27.881	27-28	1.01619735351244	95
LC0735204	27.881	27-28	1.07809415040641	95.0060249029321
LC0833256	27.881	27-28	1.08026562733984	95
LC0511784	27.881	27-28	1.07151380509509	95
LC0957224	27.881	27-28	1.04493154614916	95
LC0466923	27.882	27-28	1.32283927268632	96.4081277407693
LC0805870	27.882	27-28	1.84714061741341	99.2661349775484
LC0909279	27.882	27-28	1.13861843389949	95
LC0922872	27.882	27-28	1.14082218010931	95
LC0937578	27.882	27-28	1.24944296144258	95
LC1033688	27.882	27-28	1.03582982525283	95
LC0540215	27.882	27-28	1.50474263627169	98.9689686338834
LC0494675	27.882	27-28	1.19948091486236	95
LC1016017	27.882	27-28	1.04139268515822	95
LC0944065	27.882	27-28	1.2143138974244	95.1422832273184
LC0360195	27.882	27-28	1.32654066851656	99.0933422549348
LC0501608	27.882	27-28	1.17522180034305	96.6501572853223
LC0279471	27.882	27-28	1.08421868673924	95
LC0488894	27.882	27-28	1.04960561259497	95
LC0583225	27.882	27-28	1.61679048632972	98.6611326817512
LC0172681	27.882	27-28	1.27438879555038	97.8186684509869
LC0557569	27.882	27-28	1.9227773419288	98.7580758544505
LC0431133	27.882	27-28	1.20493352235414	96.8399558129415
LC0479296	27.882	27-28	1.20682587603185	97.9078097278479
LC0643082	27.882	27-28	2.68843762059216	99.5879396984925
LC0876109	27.882	27-28	1.65600232068296	98.175426849682
LC0881135	27.882	27-28	1.1274287778516	95.9022430532307
LC0995388	27.882	27-28	1.05614226205905	95
LC0192937	27.882	27-28	1.28645646974698	95.3295416527267
LC0458746	27.882	27-28	1.75004531201177	99.1553261379634
LC0633893	27.883	27-28	1.21616590228599	96.9741598607578
LC0900242	27.883	27-28	1.16076856186113	95
LC0447756	27.883	27-28	1.01619735351244	95
LC0392098	27.883	27-28	1.13321945673249	95
LC0533057	27.883	27-28	1.60314437262018	99.2668965286379
LC0381202	27.883	27-28	1.16196661636407	95
LC0676004	27.883	27-28	1.123198075032	95
LC0418405	27.883	27-28	1.00130093302042	95
LC0523263	27.883	27-28	1.55254654795566	99.2635490242025
LC0633927	27.883	27-28	1.19479175772192	97.2413793103448
LC0732088	27.883	27-28	1.17695898058691	95.2503681885125
LC0546256	27.883	27-28	1.87742894078822	99.4744418036354
LC0818153	27.883	27-28	1.31576049066573	98.1620354871108
LC0848372	27.883	27-28	1.7598943740255	98.5671242048878
LC0883706	27.883	27-28	1.07114529045108	95
LC0929439	27.883	27-28	1.3727279408856	96.758964743697
LC0529770	27.883	27-28	1.09516935143176	95
LC0540914	27.883	27-28	1.16613397030511	95.1810454454186
LC0634079	27.884	27-28	1.07298474462793	95
LC0560386	27.884	27-28	1.52387647563813	98.0456462084198
LC0388978	27.884	27-28	1.4184670209466	97.8855804616929
LC0529140	27.884	27-28	1.34439227368511	97.8776821879289
LC0238790	27.884	27-28	1.64483232882564	99.1569086651054
LC0916886	27.884	27-28	1.05880548667591	95
LC0850971	27.884	27-28	1.78682237949919	98.7573687031083
LC0885439	27.884	27-28	1.32428245529769	98.222296618681
LC0174926	27.884	27-28	1.01452053875792	95
LC0578973	27.884	27-28	1.19838213000829	97.8812424688713
LC0758003	27.884	27-28	1.6222140229663	98.6611326817512
LC0519060	27.884	27-28	1.52439612210384	97.9446322766378
LC0173960	27.884	27-28	1.49136169383427	99.2639678822349
LC0273797	27.884	27-28	1.36304759452109	95.0485112077618
LC0476405	27.884	27-28	1.63728954767817	99.2659381913253
LC0525304	27.885	27-28	1.17897694729317	95
LC0253907	27.885	27-28	1.08170727009735	95
LC0614777	27.885	27-28	1.13924921757161	96.1686464781663
LC0644366	27.885	27-28	1.94309862300549	99.1557788944724
LC0845785	27.885	27-28	1.67559505638675	97.6477683956574
LC0521222	27.885	27-28	1.69879625179043	99.2668965286379
LC1008297	27.885	27-28	1.49094120535679	97.6763652191382
LC0841500	27.885	27-28	1.54580175715928	99.1554393726121
LC0930425	27.885	27-28	1.77334754198082	98.3863408101774
LC1019767	27.885	27-28	1.03181227133037	95
LC1024498	27.885	27-28	1.10585067438514	95
LC0780052	27.885	27-28	1.88879706745668	99.5845060983782
LC0439612	27.885	27-28	1.03019478535675	95
LC0532538	27.885	27-28	1.40001963506516	98.7212533056606
LC0627994	27.885	27-28	1.13097669160562	95
LC0808792	27.885	27-28	1.54282542695918	97.6190476190476
LC0172140	27.885	27-28	1.10243370568134	97.1495483439277
LC0478763	27.885	27-28	1.42094540592197	99.2668965286379
LC0388121	27.885	27-28	1.04688519083771	95.1354968216795
LC0583081	27.885	27-28	1.46746010950726	99.4706867671692
LC0200888	27.885	27-28	1.15044940946088	95.7678153228505
LC0389016	27.885	27-28	1.20221577580113	96.0464260628157
LC0359828	27.885	27-28	1.24079877111733	98.9528270324523
LC0626736	27.886	27-28	1.21984638602436	95.1882215158106
LC0790300	27.886	27-28	1.05346260492546	95
LC0964701	27.886	27-28	2.2819646232599	98.9688650820221
LC0734616	27.886	27-28	1.5278875659527	98.2792099096083
LC0240675	27.886	27-28	1.03302144468291	95
LC0558783	27.886	27-28	1.69293500253114	98.8350684564657
LC0830156	27.886	27-28	1.05230909964732	95
LC0907353	27.886	27-28	1.79622731402944	99.3666432090077
LC0440192	27.886	27-28	1.00603795499732	95
LC0594265	27.886	27-28	1.09377178149873	95
LC1043269	27.886	27-28	1.10174707394637	95
LC0512895	27.886	27-28	1.12515582958053	95
LC0285089	27.886	27-28	1.27875360095283	95.6675922518484
LC0484291	27.886	27-28	1.39304846641678	98.346332808891
LC0477068	27.886	27-28	1.10687054447865	97.6902219395441
LC0494097	27.887	27-28	1.52257463269118	99.2200314665417
LC0802924	27.887	27-28	1.07664044367034	95
LC0274897	27.887	27-28	2.15971754618022	99.4780863164938
LC0954546	27.887	27-28	2.25775055141525	99.3734083902962
LC0364774	27.887	27-28	1.00432137378264	95
LC0513425	27.887	27-28	1.06892761168207	95
LC0377756	27.887	27-28	1.13956426617585	95
LC0456353	27.887	27-28	1.055378331375	95
LC0705570	27.887	27-28	1.78197067391255	99.2663316582915
LC0435006	27.887	27-28	1.07298474462793	95
LC0559492	27.887	27-28	1.0386201619497	95
LC0511060	27.887	27-28	1.27943878828702	98.4534529508252
LC0544792	27.887	27-28	1.47334096418594	98.6810832524353
LC0187673	27.887	27-28	1.13545069934551	95
LC0915914	27.887	27-28	1.15654915133178	95
LC0511273	27.888	27-28	2.09208873925581	99.584909450005
LC0911128	27.888	27-28	2.2128797921634	99.5845896147404
LC0609188	27.888	27-28	1.04688519083771	95
LC0526778	27.888	27-28	1.00518051250378	95
LC0730845	27.888	27-28	1.38632057389405	96.3147677065203
LC0863636	27.888	27-28	1.01452053875792	95
LC0881629	27.888	27-28	1.77938001149166	99.1553544494721
LC0517504	27.888	27-28	1.5358002908249	99.3238041040404
LC0577323	27.888	27-28	1.02897770520878	95
LC0728923	27.888	27-28	1.25358028956218	97.0103783059926
LC0788005	27.888	27-28	2.09534373187253	99.2661841576196
LC0835365	27.888	27-28	2.94959978364356	99.5843807608513
LC0516696	27.888	27-28	1.20601587676334	95
LC0558711	27.888	27-28	2.13408143746251	99.3773641750075
LC0566966	27.888	27-28	1.05346260492546	95
LC0853916	27.888	27-28	1.43472854177976	98.3024743027422
LC1032506	27.888	27-28	1.78901632679337	98.8685435008201
LC0989070	27.888	27-28	1.05994188806195	95
LC0677977	27.888	27-28	1.74256803436614	99.2803588164413
LC0493599	27.888	27-28	1.01911629044707	95
LC0845400	27.888	27-28	1.09377178149873	95
LC0915857	27.888	27-28	1.04020662757471	95
LC0574069	27.888	27-28	1.44824241263444	97.0879635828089
LC0656162	27.889	27-28	1.20601587676334	95.7658321060383
LC0486866	27.889	27-28	1.31680875205302	95.3847183640684
LC0258326	27.889	27-28	1.00130093302042	95
LC0466674	27.889	27-28	1.52074547151948	98.7714658721923
LC0923627	27.889	27-28	1.34202768808747	95
LC0416901	27.889	27-28	1.04805317311561	95
LC0887202	27.889	27-28	1.1034616220947	95
LC0935492	27.889	27-28	1.36623612371829	97.6531637094074
LC0904269	27.889	27-28	1.87244764778901	98.7646468028122
LC0623939	27.889	27-28	2.76046018096083	99.5845896147404
LC0990889	27.889	27-28	1.25285303097989	97.41520741956
LC0965803	27.889	27-28	1.63205216670581	98.4599933043187
LC0475310	27.889	27-28	1.07298474462793	95
LC0489846	27.889	27-28	1.80712895559242	97.5130539563529
LC0525750	27.889	27-28	1.13735411137073	95
LC0967358	27.89	27-28	1.4933186082321	97.5221001875167
LC0381185	27.89	27-28	1.17522180034305	95
LC0172708	27.89	27-28	1.25358028956218	95
LC0169209	27.89	27-28	1.02978947083186	95
LC0517257	27.89	27-28	1.34908316877959	99.0493087403341
LC0767734	27.89	27-28	1.11494441571258	95.8407287096882
LC1026307	27.89	27-28	1.01619735351244	95
LC0480716	27.89	27-28	1.48657215051836	97.7772570548656
LC0507377	27.89	27-28	1.1274287778516	95
LC0538146	27.89	27-28	1.33425264233423	98.5672681016302
LC0388338	27.89	27-28	1.33142729652074	98.3472733355637
LC0448200	27.89	27-28	1.28103336724773	95.5583076717097
LC0889709	27.89	27-28	1.14612803567824	95
LC0952745	27.89	27-28	1.62572390952576	98.346166722464
LC1031455	27.89	27-28	1.54107976777663	98.346332808891
LC0451828	27.89	27-28	1.42975228000241	97.6199243463998
LC0682978	27.89	27-28	1.65934563574618	98.7582005623243
LC0774356	27.89	27-28	1.13193929521042	95.5249454056778
LC0872730	27.89	27-28	1.03302144468291	95
LC0396695	27.891	27-28	1.21616590228599	95
LC0824705	27.891	27-28	1.24821856119007	95.7381988617342
LC0519710	27.891	27-28	1.55966727838806	99.1631238911392
LC0964082	27.891	27-28	1.1430148002541	95
LC0174366	27.891	27-28	1.14176323027579	95
LC0625613	27.891	27-28	1.55022835305509	98.6611326817512
LC0359728	27.891	27-28	1.30254737248749	95.1053864168618
LC0931950	27.891	27-28	1.44498111208794	97.4489454301975
LC0529933	27.891	27-28	1.49094120535679	99.2635490242025
LC0794680	27.891	27-28	1.11859536522376	95
LC0568299	27.891	27-28	1.37456506072277	97.5933859954478
LC0399392	27.891	27-28	1.00302947055362	95
LC0131925	27.891	27-28	1.16196661636407	97.6212780194045
LC0796588	27.891	27-28	1.55193769536484	99.3667068757539
LC0514548	27.891	27-28	1.50866436305294	95.9026545710173
LC0985139	27.891	27-28	1.35525990552738	98.1151657181118
LC0245338	27.892	27-28	1.41896383070362	98.3071261291402
LC0789170	27.892	27-28	1.74562122130694	98.7546032808838
LC0978435	27.892	27-28	1.62889956442061	98.6607292329327
LC0361289	27.892	27-28	1.55169391512722	98.8691870190699
LC0404739	27.892	27-28	1.04414762087872	95
LC0525253	27.892	27-28	1.5164031484474	97.7126590756865
LC1031134	27.892	27-28	1.13193929521042	95.3450237601232
LC0126175	27.892	27-28	1.19645254170339	95.5436600869856
LC0381402	27.892	27-28	1.02775720469055	95
LC0732182	27.892	27-28	1.22608411597582	97.2887936805463
LC0480581	27.892	27-28	2.41557426286985	99.5882569544405
LC0933436	27.892	27-28	1.6017341482601	99.2594826430773
LC0559223	27.892	27-28	1.2678754193189	97.9145047367188
LC0468866	27.892	27-28	1.2523675144599	98.5237505439695
LC0669763	27.892	27-28	1.52296559549199	98.0619895568349
LC0914789	27.892	27-28	1.71365851620836	99.2661841576196
LC0639349	27.893	27-28	1.06445798922692	95
LC0821990	27.893	27-28	1.41896383070362	97.2715098761299
LC0491224	27.893	27-28	1.03181227133037	95
LC0511616	27.893	27-28	1.01745072951054	95
LC0614697	27.893	27-28	1.60390183173167	98.1757932788861
LC0193845	27.893	27-28	1.61679048632972	98.2569421211107
LC0284989	27.893	27-28	1.08919836680515	95
LC0843337	27.893	27-28	1.23044892137827	96.0629394040844
LC0369954	27.893	27-28	1.01911629044707	95
LC0453818	27.893	27-28	1.11958577496178	95
LC0683117	27.893	27-28	1.71658757767569	99.3734083902962
LC0649059	27.893	27-28	1.1430148002541	96.1306734502611
LC0483432	27.893	27-28	1.08278537031645	95.0361494175927
LC0540471	27.893	27-28	1.12188798510368	95.6315067117464
LC0612339	27.893	27-28	1.92194645422941	99.2629815745394
LC0914485	27.893	27-28	1.59483435558332	98.8339364696421
LC0475109	27.893	27-28	1.20790353038605	95
LC0535449	27.893	27-28	1.41780372263988	98.346332808891
LC0588194	27.893	27-28	1.41329976408125	99.0594457089302
LC0535008	27.894	27-28	1.48058178682917	98.5672681016302
LC0535891	27.894	27-28	1.28307497473547	96.6123255113313
LC0188018	27.894	27-28	1.35160307241913	96.5849416329398
LC0550007	27.894	27-28	1.01452053875792	95
LC1036704	27.894	27-28	1.12515582958053	95
LC0626183	27.894	27-28	1.39375064034808	99.1356783919598
LC0739401	27.894	27-28	1.20411998265592	95
LC0777746	27.894	27-28	1.33825723024626	98.3413751507841
LC0478125	27.894	27-28	1.00732095292274	95
LC0566832	27.894	27-28	1.47465325336206	99.1564288822683
LC0662701	27.894	27-28	1.32283927268632	96.0381462272043
LC0724903	27.894	27-28	1.03019478535675	95
LC0789660	27.894	27-28	1.00302947055362	95
LC0773234	27.894	27-28	1.04139268515822	95
LC0613404	27.894	27-28	1.50650503240487	99.2026800670017
LC0483305	27.894	27-28	1.72090317081346	98.7580758544505
LC0537505	27.894	27-28	1.55666426212257	99.1564288822683
LC0207085	27.894	27-28	1.79699039054569	99.344262295082
LC0548934	27.894	27-28	1.78852188722247	99.4777893080708
LC0896392	27.894	27-28	1.33825723024626	97.9438063025351
LC0544208	27.894	27-28	1.21616590228599	96.3657051067532
LC0389026	27.894	27-28	1.1430148002541	95
LC0357021	27.894	27-28	1.24846371755103	95
LC0483497	27.894	27-28	1.25935492730803	95.0495380907752
LC0536667	27.894	27-28	1.06258198422816	95
LC0983657	27.894	27-28	1.04960561259497	95
LC0964193	27.894	27-28	1.07408468902824	95
LC0165106	27.895	27-28	1.53504081325116	99.1569086651054
LC0274449	27.895	27-28	1.12090281761453	95
LC0494663	27.895	27-28	1.32572085801941	98.3329427911492
LC0742016	27.895	27-28	1.31785448933147	98.2959491128222
LC0494637	27.895	27-28	1.14921911265538	95
LC0658202	27.895	27-28	1.08778141780954	95
LC0154158	27.895	27-28	1.12417805547468	95
LC0526123	27.895	27-28	1.19562294358694	95
LC0481113	27.895	27-28	1.19645254170339	95
LC0588750	27.895	27-28	1.38453261549425	97.489119517911
LC0762074	27.895	27-28	1.19368102954128	96.9132909273519
LC0940802	27.895	27-28	1.76057325394439	98.757826363545
LC0987368	27.895	27-28	1.41380251676935	98.8585009875138
LC0637261	27.895	27-28	1.1092409685882	95
LC0790872	27.895	27-28	1.15654915133178	95
LC0841444	27.895	27-28	2.44382603137754	99.5845060983782
LC0183891	27.895	27-28	1.70079022137435	99.2639678822349
LC0365923	27.895	27-28	1.08778141780954	95
LC0562728	27.895	27-28	1.14519640611418	95
LC0645843	27.895	27-28	1.7965049515533	99.4740368509213
LC0701740	27.895	27-28	2.12126430522958	99.2626110273169
LC0936766	27.895	27-28	1.43854234878611	96.3720338699421
LC0468642	27.895	27-28	1.17522180034305	97.6467043818833
LC0535482	27.895	27-28	1.50609895992844	98.1454825427644
LC0461250	27.895	27-28	1.25935492730803	98.0048873564757
LC0695385	27.895	27-28	1.14519640611418	95
LC0909436	27.895	27-28	1.43088094645289	98.1445508741376
LC0416911	27.896	27-28	1.32428245529769	98.0461692873871
LC0920123	27.896	27-28	1.33203427702752	97.1484989457478
LC1035212	27.896	27-28	1.04139268515822	95
LC0737028	27.896	27-28	2.27538046752743	99.5845896147404
LC0881167	27.896	27-28	1.22968184231768	95
LC1011215	27.896	27-28	1.35583449588494	97.197388247112
LC0463584	27.896	27-28	1.30470589821277	95.6114216851337
LC0803119	27.896	27-28	1.15259407792747	95
LC0924968	27.896	27-28	1.11727129565576	95
LC0829601	27.896	27-28	1.08170727009735	96.0897221292266
LC0496597	27.896	27-28	1.86003838980719	98.316205268972
LC0142135	27.896	27-28	1.04805317311561	95
LC0467951	27.896	27-28	1.10243370568134	95
LC0752141	27.897	27-28	1.62644302533129	99.2661841576196
LC0939984	27.897	27-28	1.01029995663981	95
LC0454362	27.897	27-28	1.03582982525283	95
LC0771527	27.897	27-28	1.10002573010786	95.15756337698
LC0803667	27.897	27-28	1.40807028588719	97.8038165383328
LC0396444	27.897	27-28	1.5649026725292	98.5680829708933
LC0951079	27.897	27-28	1.02897770520878	95
LC1012649	27.897	27-28	2.08425445911123	99.373471370657
LC1023662	27.897	27-28	1.34908316877959	96.874372531959
LC0646233	27.897	27-28	1.18780263871842	96.458695943232
LC0966186	27.897	27-28	1.16908635748702	96.3910277870773
LC0524124	27.897	27-28	1.09795107099415	95
LC1003540	27.897	27-28	1.07408468902824	95
LC0487643	27.898	27-28	1.00130093302042	95
LC0143078	27.898	27-28	1.34380233316166	97.8588156574105
LC0238958	27.898	27-28	1.65590641818022	99.1569086651054
LC0737033	27.898	27-28	1.34103863167752	97.6335520149953
LC0283134	27.898	27-28	1.27875360095283	98.3004349280696
LC0502535	27.898	27-28	1.04020662757471	95
LC0563722	27.898	27-28	1.00130093302042	95
LC0989182	27.898	27-28	1.12710479836481	95
LC0588747	27.898	27-28	1.07151380509509	95.3942964252243
LC0852945	27.898	27-28	1.01452053875792	95
LC0977797	27.898	27-28	1.86599180012628	99.4738782212392
LC0140383	27.898	27-28	1.18298496700358	95.774506523921
LC0493085	27.898	27-28	1.14705767102836	95
LC0546330	27.898	27-28	1.22010808804006	95.6093969613814
LC1044898	27.898	27-28	1.16405529189345	96.0332072439996
LC0441311	27.898	27-28	1.10243370568134	95
LC0554215	27.898	27-28	1.05230909964732	95
LC0365528	27.899	27-28	1.25863728272408	99.1435262629642
LC0476130	27.899	27-28	1.38881141347352	99.0158336959797
LC0813363	27.899	27-28	2.25411283957607	99.5845060983782
LC0834927	27.899	27-28	1.20139712432045	95.7323604230821
LC0507770	27.899	27-28	1.88716702089477	99.2668965286379
LC0827598	27.899	27-28	2.35661854196909	99.4772818657017
LC0554199	27.899	27-28	1.44122367424261	95.2570625251038
LC0406399	27.899	27-28	1.37712404234646	98.9795918367347
LC1015964	27.899	27-28	1.50229052791477	98.5672681016302
LC0489408	27.899	27-28	1.34986008219233	95.0963984469139
LC0535676	27.899	27-28	1.42716140292597	97.576406788739
LC0924797	27.899	27-28	1.03019478535675	95
LC0872994	27.899	27-28	1.12090281761453	95
LC0940626	27.899	27-28	1.7718813201901	98.8415307864868
LC0920218	27.899	27-28	1.11958577496178	95
LC0998913	27.899	27-28	1.75189468804375	99.2661841576196
LC0343504	27.899	27-28	1.20030318298158	95.2102217613807
LC0880046	27.899	27-28	2.02645154573824	99.3698676051617
LC0477647	27.899	27-28	2.08586117378845	99.5884222854275
LC0994108	27.899	27-28	1.1264561134318	95.3168412948147
LC0468543	27.9	27-28	1.30254737248749	97.606534328658
LC0672484	27.9	27-28	1.08026562733984	95
LC0481535	27.9	27-28	1.20221577580113	95
LC0490190	27.9	27-28	1.47334096418594	99.1629557705829
LC0197527	27.9	27-28	1.21801004298436	96.5807962529274
LC1030636	27.9	27-28	1.39794000867204	98.2124326314732
LC0499698	27.9	27-28	1.22865695810894	95
LC0489981	27.9	27-28	1.457730548246	96.1574507966261
LC0530035	27.9	27-28	1.56572978783113	99.1564288822683
LC0621153	27.9	27-28	1.17522180034305	97.0921867157437
LC0726606	27.9	27-28	1.29380435991934	96.6009175848096
LC0542727	27.9	27-28	1.48911436937892	99.2401164931544
LC0568015	27.9	27-28	1.09621458534641	95
LC0461803	27.9	27-28	1.46269740810172	98.3731128443745
LC0501745	27.9	27-28	1.48015072527328	98.5672681016302
LC0567428	27.9	27-28	1.02036128264771	95
LC0677084	27.9	27-28	1.01325866528352	95
LC0738729	27.9	27-28	1.05728564441821	95
LC0531554	27.9	27-28	1.59206567043225	98.6609982258227
LC0931842	27.9	27-28	1.91051768551727	99.5845060983782
LC0469377	27.901	27-28	1.03302144468291	95
LC0634674	27.901	27-28	1.12872228433843	95.3139643861293
LC0594952	27.901	27-28	1.4367985102318	97.427135678392
LC0971259	27.901	27-28	1.36304759452109	96.1562928985168
LC1042995	27.901	27-28	1.41027096425218	98.3128577645365
LC0532156	27.901	27-28	1.24254142829838	97.425769089144
LC0823754	27.901	27-28	1.85564028089015	98.6608637428858
LC0643587	27.901	27-28	1.37767043933432	97.8946311420538
LC0463504	27.901	27-28	1.19948091486236	95
LC0470887	27.901	27-28	1.47114496516063	98.346332808891
LC0787410	27.901	27-28	1.39304846641678	97.6201633418128
LC0767557	27.902	27-28	2.39773149727398	99.4736665660934
LC0954375	27.902	27-28	1.27392678010053	96.1868095078674
LC0947546	27.902	27-28	1.05880548667591	95
LC0934514	27.902	27-28	1.04414762087872	95
LC0511200	27.902	27-28	2.31295973588211	99.5882569544405
LC0396085	27.902	27-28	1.24944296144258	98.0996988959518
LC0524052	27.902	27-28	1.36116099519503	98.3095102601011
LC0478384	27.902	27-28	1.51215053692203	98.6609982258227
LC0565145	27.902	27-28	1.47465325336206	98.9622736250126
LC0943477	27.902	27-28	1.05614226205905	95
LC0123603	27.902	27-28	1.26599637049508	98.4103610990261
LC0458950	27.902	27-28	1.79190108000957	99.2635490242025
LC0919739	27.903	27-28	1.32014628611105	97.5326414462672
LC0361698	27.903	27-28	1.56038492297202	99.2673134827702
LC0572214	27.903	27-28	1.29314148345093	97.707189717499
LC0774249	27.903	27-28	1.34713478291002	97.5694676933378
LC0959326	27.903	27-28	1.27323283404305	95.8988952125879
LC0567959	27.903	27-28	1.36040405472994	95.9294346065008
LC0653691	27.903	27-28	1.50704587242733	97.7038425492034
LC0612610	27.903	27-28	1.3236645356081	97.0411032266702
LC0831225	27.903	27-28	2.25343493524101	97.2657820667471
LC0909656	27.903	27-28	1.18892848376085	96.8061600267827
LC0959160	27.903	27-28	2.1274287778516	98.5570806829595
LC0185082	27.903	27-28	1.25406445291434	97.1194379391101
LC0959884	27.903	27-28	2.40222698152933	99.5845896147404
LC0501531	27.903	27-28	1.19479175772192	97.9218341489576
LC0474791	27.903	27-28	1.02489596010748	95
LC0504348	27.903	27-28	1.19089171692217	95
LC0742309	27.903	27-28	1.00302947055362	95
LC0956793	27.903	27-28	1.03302144468291	95
LC0481018	27.903	27-28	1.93206769220072	99.3740166705721
LC0100115	27.903	27-28	1.06520612805431	95
LC0186588	27.904	27-28	1.27646180417324	97.4606891937103
LC0974914	27.904	27-28	1.14082218010931	95
LC0827726	27.904	27-28	1.13956426617585	97.5687351394796
LC0872750	27.904	27-28	1.36754227352058	96.2676056338028
LC0529932	27.904	27-28	1.11394335230684	95
LC0832764	27.904	27-28	1.08170727009735	95
LC1005122	27.904	27-28	1.01325866528352	95
LC0890267	27.904	27-28	1.22968184231768	97.9511215266153
LC1004046	27.904	27-28	1.03019478535675	95
LC0820944	27.904	27-28	1.02612451674545	95
LC0432055	27.904	27-28	1.43184604569873	99.2635490242025
LC0183743	27.904	27-28	1.02489596010748	95
LC0475527	27.904	27-28	1.03582982525283	95
LC0737137	27.904	27-28	1.61573968861915	95
LC0745654	27.904	27-28	1.03742649794062	95
LC0462083	27.904	27-28	1.14612803567824	95.711846818197
LC0860089	27.904	27-28	1.27323283404305	96.6126656848306
LC0985652	27.904	27-28	1.43964842956347	96.3069608598118
LC0940760	27.904	27-28	1.78632543439007	99.2628334003485
LC0451727	27.905	27-28	1.00302947055362	95
LC0497216	27.905	27-28	1.38399478944173	97.8645066273932
LC0989036	27.905	27-28	1.34183005692051	97.8540341479746
LC0780716	27.905	27-28	1.59483435558332	98.7623179632059
LC0832292	27.905	27-28	1.01745072951054	95
LC0912791	27.905	27-28	1.08529057823007	95
LC0448218	27.905	27-28	1.2143138974244	95.9934395501406
LC0463871	27.905	27-28	1.29424571613812	97.4064654306941
LC0223023	27.905	27-28	1.00432137378264	95
LC0361507	27.905	27-28	1.60227708430019	98.6617597858816
LC0462261	27.905	27-28	1.33805787541976	98.5973956415492
LC0865491	27.905	27-28	1.11293997608408	95
LC0128474	27.905	27-28	1.46731206298055	98.9695550351288
LC0964421	27.905	27-28	1.01452053875792	95
LC0429277	27.905	27-28	1.62076048999421	99.2654457637352
LC0877417	27.905	27-28	1.19173039336286	95
LC0443629	27.905	27-28	1.15044940946088	95.6152095327353
LC0509828	27.905	27-28	1.67117284271508	99.1564288822683
LC0662054	27.905	27-28	1.28262211287806	97.2720578390682
LC0847876	27.905	27-28	1.27392678010053	96.1667224640107
LC0403422	27.905	27-28	1.11627558758054	97.3369019739043
LC0549119	27.905	27-28	1.84379319832591	99.3773641750075
LC0689613	27.905	27-28	1.24699069924155	95.9231490159325
LC0725081	27.906	27-28	1.9631264410819	99.2661841576196
LC0619179	27.906	27-28	1.54678935163126	98.7582005623243
LC0659822	27.906	27-28	1.31722734917642	96.4185299236846
LC0974004	27.906	27-28	1.04805317311561	95
LC0388114	27.906	27-28	1.08278537031645	95.7075945132151
LC0510358	27.906	27-28	1.69355108559591	99.2635490242025
LC0570893	27.906	27-28	1.22167499707077	97.6971482126121
LC0966076	27.906	27-28	1.18582535961296	95
LC0476905	27.906	27-28	1.48201557645071	99.4744418036354
LC0789499	27.906	27-28	1.83238116024704	99.3734083902962
LC1034256	27.906	27-28	1.34986008219233	97.3588190004352
LC0277613	27.906	27-28	1.83384804953115	99.2639678822349
LC0476858	27.906	27-28	1.1430148002541	95
LC0186693	27.906	27-28	1.28802553538836	97.8889260622282
LC0498744	27.906	27-28	1.40568778667278	98.5070130217922
LC0357568	27.906	27-28	1.1296898921993	95
LC0398680	27.906	27-28	1.74091507648128	99.3747058428024
LC0493528	27.906	27-28	1.3070679506613	98.7413383322733
LC0923765	27.907	27-28	1.29950729870049	97.5902807992235
LC0455146	27.907	27-28	1.74115159885178	99.2635490242025
LC0531193	27.907	27-28	1.15654915133178	96.2106249790781
LC0714903	27.907	27-28	1.79091819521458	99.3735343383585
LC0822277	27.907	27-28	1.3386556655787	98.2188891492852
LC0200867	27.907	27-28	1.16286299332193	95
LC0461157	27.907	27-28	1.84720236398092	99.4777893080708
LC0586757	27.907	27-28	1.04414762087872	95
LC0891144	27.907	27-28	1.54703589974001	98.3394710411784
LC0505990	27.907	27-28	1.24353410183206	95.0562324273665
LC0526753	27.907	27-28	1.4020893505721	97.750477019382
LC0661996	27.907	27-28	1.31069331234336	97.8276877761414
LC0611072	27.907	27-28	1.26434550705009	96.2411300040166
LC0951066	27.908	27-28	1.19368102954128	95
LC0542099	27.908	27-28	1.37857957611577	98.0986174806682
LC0267827	27.908	27-28	1.8563058664333	99.2673134827702
LC0536475	27.908	27-28	1.08170727009735	95
LC0466691	27.908	27-28	1.37548071461857	98.346332808891
LC0805404	27.908	27-28	1.03302144468291	95
LC0960648	27.908	27-28	1.36623612371829	95.335452568178
LC0531549	27.908	27-28	1.7093547758344	98.9150817037235
LC0131716	27.908	27-28	1.3807537708039	97.8554700568752
LC0146100	27.908	27-28	1.24004977211265	95.7955647723852
LC0524240	27.908	27-28	1.47755533219898	97.0411032266702
LC0541298	27.908	27-28	1.04218159451577	95
LC1025425	27.908	27-28	1.48115587082804	98.5672681016302
LC0346895	27.908	27-28	1.05994188806195	95
LC0950866	27.908	27-28	1.05346260492546	95
LC0443986	27.908	27-28	1.18780263871842	95
LC0591513	27.908	27-28	1.22245633667925	97.185031463382
LC0374371	27.908	27-28	1.47363292687384	97.4205419872867
LC0526300	27.909	27-28	1.34380233316166	95
LC0445766	27.909	27-28	1.20601587676334	95.4667112746738
LC0501251	27.909	27-28	1.36754227352058	97.6500518863187
LC0520648	27.909	27-28	1.11958577496178	95
LC0714770	27.909	27-28	1.11394335230684	95.6165300317885
LC0452721	27.909	27-28	1.15563963375978	96.8834733706022
LC0828551	27.909	27-28	1.07918124604762	95
LC0954244	27.909	27-28	1.25358028956218	97.7286432160804
LC0764818	27.909	27-28	1.25285303097989	97.0170739872782
LC0960391	27.909	27-28	1.36567514045592	97.7569467693338
LC1042998	27.909	27-28	1.62355939000544	98.3384346305203
LC0800968	27.909	27-28	1.77539197169661	99.2628334003485
LC0489433	27.909	27-28	1.14176323027579	95.8223144645667
LC0431930	27.909	27-28	1.18012587516405	95
LC0387370	27.909	27-28	1.41094585868777	98.5045165607226
LC0873391	27.909	27-28	1.42176840120692	96.7827251422832
LC0571141	27.909	27-28	1.36660971039243	99.1564288822683
LC1001105	27.909	27-28	1.25454807710897	95.2302851787388
LC0527965	27.91	27-28	1.60799085854717	99.1564288822683
LC1025072	27.91	27-28	1.02612451674545	95
LC0188007	27.91	27-28	1.37966803403365	97.5075276012044
LC0672452	27.91	27-28	1.16613397030511	95.0577212648486
LC0155950	27.91	27-28	1.39619934709574	98.3472733355637
LC0483595	27.91	27-28	1.24772783290972	98.1421350383289
LC0247578	27.91	27-28	1.05614226205905	95
LC1045282	27.91	27-28	1.10585067438514	95.8555298689986
LC0519819	27.91	27-28	1.44793286559218	96.3445251564958
LC0359542	27.91	27-28	1.13193929521042	95
LC0979149	27.91	27-28	1.17609125905568	96.9370334415693
LC0980912	27.91	27-28	1.15136985024746	95
LC0908878	27.91	27-28	1.55714614231836	98.346166722464
LC0943646	27.91	27-28	1.0386201619497	95
LC0486718	27.91	27-28	1.04805317311561	95
LC0953523	27.91	27-28	1.55509444857832	98.0214261801138
LC0587984	27.91	27-28	1.83467497446274	99.4773869346734
LC0454054	27.91	27-28	1.06892761168207	95
LC0634115	27.91	27-28	1.25935492730803	95.7524434328558
LC0268212	27.911	27-28	1.32469391386177	96.6418035254373
LC0479353	27.911	27-28	1.32014628611105	99.1564288822683
LC0888609	27.911	27-28	1.24353410183206	96.4847673250753
LC0211883	27.911	27-28	1.05728564441821	95
LC0590833	27.911	27-28	1.3714373174041	98.2427366447985
LC0948575	27.911	27-28	1.0386201619497	95
LC1041285	27.911	27-28	1.64107731332537	98.6675594241714
LC0476233	27.911	27-28	1.34576569311449	97.8040370903491
LC0943219	27.911	27-28	1.08026562733984	95
LC0462500	27.911	27-28	1.03742649794062	95
LC0463814	27.911	27-28	1.29269900304393	98.021624878653
LC0577647	27.911	27-28	1.84016884924076	99.2629815745394
LC0508630	27.911	27-28	1.23754373814287	95.9093495798882
LC0353266	27.911	27-28	1.03941411917614	95
LC0651927	27.911	27-28	1.04805317311561	95
LC0476727	27.911	27-28	1.2132520521964	98.3689463460379
LC0683380	27.911	27-28	1.16702179579026	95
LC0868260	27.911	27-28	1.45055700941833	98.6642115835286
LC0146751	27.911	27-28	1.12417805547468	95
LC0413780	27.911	27-28	1.05880548667591	95
LC0591641	27.912	27-28	1.35160307241913	97.583344490561
LC0652474	27.912	27-28	1.34791518650169	99.2227805695142
LC0462416	27.912	27-28	1.04532297878666	95
LC0502167	27.912	27-28	1.17405980772503	95.3206587227206
LC0646082	27.912	27-28	1.05880548667591	95
LC0835248	27.912	27-28	2.67806290497435	99.587732528909
LC0905181	27.912	27-28	1.41145134213794	97.3684210526316
LC0400192	27.912	27-28	1.09760432887441	95
LC0525049	27.912	27-28	1.22167499707077	95
LC0507846	27.912	27-28	1.17347764345299	99.5882569544405
LC0644291	27.912	27-28	1.34340859380386	97.185031463382
LC0919652	27.912	27-28	1.76522136630498	98.6608637428858
LC0167726	27.912	27-28	1.03742649794062	95
LC0607267	27.912	27-28	1.47465325336206	98.4164713759625
LC0353142	27.913	27-28	1.00945089579869	95
LC0989649	27.913	27-28	1.67906431812131	97.348510210914
LC0247571	27.913	27-28	1.15986784709257	95
LC0413265	27.913	27-28	1.20411998265592	95
LC0945603	27.913	27-28	1.32613095671079	96.7140706039819
LC0934519	27.913	27-28	1.00432137378264	95
LC1042545	27.913	27-28	1.33000770087276	95
LC0836178	27.913	27-28	1.48115587082804	98.3361232005357
LC0956732	27.913	27-28	1.23704079137919	95
LC0187273	27.913	27-28	1.02489596010748	95
LC0255917	27.913	27-28	1.23904909314019	96.5848917487767
LC0795234	27.913	27-28	1.42061577062576	97.6498158687646
LC0168455	27.913	27-28	1.0927206446841	95
LC0284249	27.913	27-28	1.0927206446841	95.0652392104383
LC0920879	27.913	27-28	1.45514952117983	98.3338920549782
LC0225375	27.913	27-28	1.29358351349612	95.3027768484443
LC0497625	27.913	27-28	1.04139268515822	95
LC0881743	27.913	27-28	1.68060742899179	99.0885634822236
LC0510564	27.913	27-28	1.11627558758054	95
LC0624191	27.913	27-28	2.52035250408332	99.5879396984925
LC0783785	27.913	27-28	1.13193929521042	95
LC0857686	27.913	27-28	1.22865695810894	95.5942417140944
LC0566026	27.914	27-28	1.3285834497142	97.7406614004552
LC0512459	27.914	27-28	1.14176323027579	95
LC0721024	27.914	27-28	1.22245633667925	95.6587227205784
LC0263334	27.914	27-28	1.02775720469055	95
LC0423051	27.914	27-28	1.88744850024995	99.2639678822349
LC0258168	27.914	27-28	1.71222866961954	99.5851455336233
LC0610156	27.914	27-28	1.59295357154787	98.3464988619628
LC0656600	27.914	27-28	1.22788670461367	98.8040201005025
LC0865391	27.914	27-28	1.36623612371829	98.4633411449615
LC0638211	27.914	27-28	1.26997967664532	96.5858883384657
LC0943838	27.914	27-28	1.38147609027503	98.1955138935387
LC0873555	27.914	27-28	1.56454771175595	98.299296953465
LC0212606	27.914	27-28	1.23477029516092	98.0194044831047
LC0710721	27.914	27-28	1.28262211287806	97.2715098761299
LC0771072	27.914	27-28	1.75823040845775	98.6778685232293
LC0541192	27.914	27-28	1.29797924415936	96.1436748903692
LC0972990	27.914	27-28	1.04532297878666	95
LC0429049	27.914	27-28	1.19838213000829	97.243225158916
LC0962474	27.914	27-28	1.45040308615537	97.8540341479746
LC0190385	27.914	27-28	1.15411952551585	95.6917313352957
LC0410387	27.914	27-28	1.07554696139253	95
LC0535985	27.914	27-28	1.02036128264771	95
LC0413761	27.914	27-28	1.28239550474253	96.3031114084978
LC1037885	27.914	27-28	1.2169572073611	97.101061158906
LC0501940	27.915	27-28	1.26434550705009	96.7873636302791
LC0776288	27.915	27-28	1.14176323027579	95.0830097737314
LC0784617	27.915	27-28	1.055378331375	95
LC0399140	27.915	27-28	1.01241537476243	95
LC0790405	27.915	27-28	1.57507232571381	98.3897425596733
LC0639125	27.915	27-28	1.07809415040641	95
LC0464088	27.915	27-28	1.23044892137827	97.1616012853126
LC0643530	27.915	27-28	2.04273297962172	99.5845896147404
LC0664058	27.915	27-28	1.98272338766855	99.4740368509213
LC0139549	27.915	27-28	1.09377178149873	95
LC0167794	27.915	27-28	1.30254737248749	97.7216460354634
LC0259717	27.915	27-28	1.00130093302042	95
LC0273502	27.915	27-28	1.1264561134318	95
LC0768701	27.915	27-28	2.44210332193146	99.5845060983782
LC0843398	27.915	27-28	1.91328390176042	99.2559074912016
LC0788479	27.915	27-28	1.60390183173167	98.6611326817512
LC0565114	27.915	27-28	1	95
LC0915087	27.915	27-28	1.60357736815147	98.7579511215266
LC0630007	27.915	27-28	1.62231766083384	98.3464988619628
LC0760172	27.915	27-28	1.89949219613813	99.3734083902962
LC0879287	27.915	27-28	1.64276120326532	98.346166722464
LC0824941	27.916	27-28	1.46389298898591	98.5604285236023
LC1037525	27.916	27-28	1.37894269861344	99.1523436191242
LC0494815	27.916	27-28	1.05728564441821	95
LC0369015	27.916	27-28	1.13956426617585	95
LC0564332	27.916	27-28	1.74059951281116	98.9622736250126
LC0495202	27.916	27-28	2.05724758013125	99.6819870786329
LC0645619	27.916	27-28	1.28103336724773	96.1541036283304
LC1022734	27.916	27-28	1.03019478535675	95.1117365229336
LC0623968	27.916	27-28	1.21669359916975	97.7841745882983
LC0910891	27.916	27-28	1.04139268515822	95
LC0948685	27.916	27-28	1.12417805547468	95
LC0509460	27.916	27-28	1.40329214515825	98.9622736250126
LC0575960	27.916	27-28	1.20330491613848	96.9908957022359
LC0193844	27.917	27-28	1.61531865661148	98.5714285714286
LC0502536	27.917	27-28	1.46194849520376	98.0484049141365
LC0703413	27.917	27-28	1.3151303171836	97.8544651225064
LC0350089	27.917	27-28	1.21984638602436	96.259618601539
LC0490490	27.917	27-28	1.1274287778516	95
LC0553163	27.917	27-28	1.18155777386279	95
LC0507761	27.917	27-28	1.61246596395314	99.3740166705721
LC0518702	27.917	27-28	2.05361617440439	99.4777893080708
LC0527941	27.917	27-28	1.54232738277397	99.2668965286379
LC0536767	27.917	27-28	1.26670196688409	97.3286914605162
LC0553995	27.917	27-28	1.223236273103	95
LC0568932	27.917	27-28	1.12188798510368	95
LC0607355	27.917	27-28	1.81590965088677	99.5845896147404
LC0853922	27.917	27-28	2.24944296144258	99.4739311084305
LC0872812	27.917	27-28	1.20139712432045	95
LC0172473	27.917	27-28	1.00432137378264	95
LC0664038	27.917	27-28	1.51481329499929	98.5406346231088
LC0460016	27.917	27-28	1.05690485133647	95
LC0225761	27.917	27-28	1.85082995984853	99.4780863164938
LC0425635	27.917	27-28	1.09377178149873	95
LC0629525	27.917	27-28	1.36530074863799	98.3464988619628
LC0447455	27.917	27-28	1.49136169383427	99.2625863109204
LC0675481	27.917	27-28	1.05076631123304	95
LC0821228	27.917	27-28	1.45514952117983	98.1084700368262
LC0840272	27.918	27-28	1.0640834359636	95
LC0939286	27.918	27-28	1.32076922833869	95
LC0603649	27.918	27-28	1.10105935490812	95
LC1040167	27.918	27-28	1.57703198562603	98.5672681016302
LC0763642	27.918	27-28	1.07040732174012	95
LC0478746	27.918	27-28	1.33304402982349	98.6308706859037
LC0517694	27.918	27-28	1.05614226205905	95
LC0622066	27.918	27-28	1.18892848376085	97.4661936002142
LC0929289	27.918	27-28	1.56702636615906	98.1909547738694
LC0978097	27.918	27-28	1.35044185653506	97.9245472500251
LC0194185	27.918	27-28	1.46849502450707	98.3472733355637
LC0677133	27.918	27-28	1.01911629044707	95
LC0873137	27.918	27-28	1.55461028522616	98.1452962838969
LC0416630	27.918	27-28	1.22968184231768	95
LC0949346	27.918	27-28	1.14519640611418	95
LC0784249	27.918	27-28	1.08170727009735	95
LC0850062	27.918	27-28	1.2143138974244	96.5651155005022
LC1041179	27.918	27-28	1.60648885044265	98.346332808891
LC0499404	27.919	27-28	1.2692793897719	96.6290630335085
LC0227437	27.919	27-28	1.12188798510368	95
LC0547482	27.919	27-28	1.34103863167752	97.5092065617677
LC0580211	27.919	27-28	1.10243370568134	95
LC0506776	27.919	27-28	1.07040732174012	95
LC0546369	27.919	27-28	1.21112054125805	95
LC0471783	27.919	27-28	1.22427401429426	95.6281592073109
LC0881733	27.919	27-28	1.2771506139638	95
LC0241657	27.919	27-28	1.00732095292274	95
LC0490819	27.919	27-28	1.00902574208691	95
LC0557012	27.919	27-28	1.08529057823007	95
LC0726871	27.919	27-28	1.22788670461367	96.4613324405758
LC0973988	27.919	27-28	1.1274287778516	95
LC0561355	27.919	27-28	1.48029446000301	98.7582005623243
LC1016750	27.919	27-28	1.09864372581706	95
LC0169686	27.919	27-28	1.2973227142053	98.2473157841924
LC0489661	27.919	27-28	1.25695815256093	95
LC0374288	27.919	27-28	1.07554696139253	95
LC0414368	27.919	27-28	1.07664044367034	95
LC0613410	27.919	27-28	1.50188049375506	98.6609982258227
LC0875612	27.919	27-28	1.22968184231768	96.4847673250753
LC0648704	27.919	27-28	1.29468662427944	97.9649216762619
LC0839170	27.92	27-28	1.19617618503997	96.2805490458654
LC0483188	27.92	27-28	1.04020662757471	95
LC0538591	27.92	27-28	1.19838213000829	95
LC0573247	27.92	27-28	1.01029995663981	95
LC0578861	27.92	27-28	1.91907809237607	99.4740368509213
LC0612420	27.92	27-28	1.62541535215441	98.4569554157183
LC0998772	27.92	27-28	1.25017594808392	97.4685239753549
LC0141950	27.92	27-28	1.04610478724604	95
LC0865022	27.92	27-28	1.00603795499732	95
LC0484523	27.92	27-28	1.1044871113124	95
LC0550613	27.92	27-28	1.22685757028872	97.4391591068858
LC0575770	27.92	27-28	1.46746010950726	98.2661668228679
LC0099471	27.92	27-28	1.00902574208691	95
LC0626644	27.92	27-28	1.07918124604762	95
LC0798606	27.92	27-28	1.67970038087196	98.3464988619628
LC0436295	27.92	27-28	1.81888541459401	99.0331214452994
LC0731140	27.92	27-28	1.08707120590654	95
LC0546202	27.92	27-28	1.82295224054748	98.6609982258227
LC0126359	27.921	27-28	1.09025805293132	95
LC0710749	27.921	27-28	1.0927206446841	95
LC0362900	27.921	27-28	1.61310151696691	99.3777183004349
LC0566260	27.921	27-28	1.8190830757437	99.1553544494721
LC0800548	27.921	27-28	1.03502928220237	95
LC1022573	27.921	27-28	1.07224989761351	95
LC0246849	27.921	27-28	1.43136376415899	99.1569086651054
LC0723467	27.921	27-28	1.2626883443017	96.2946846967466
LC0256037	27.921	27-28	2.32954024765666	99.5884911341586
LC0393382	27.921	27-28	2.62621714578764	99.672131147541
LC0517961	27.921	27-28	1.05614226205905	95
LC0631281	27.921	27-28	1.07664044367034	95
LC0923320	27.921	27-28	1.26197619139781	95.4516550085344
LC0525597	27.921	27-28	1.89839604593001	98.7580758544505
LC0475862	27.921	27-28	1.0640834359636	95
LC0641828	27.921	27-28	1.22193559982801	97.5699558173785
LC0753908	27.921	27-28	1.1264561134318	95
LC0835256	27.921	27-28	2.82039195537046	99.5845060983782
LC0380573	27.922	27-28	1.00389116623691	95
LC0425642	27.922	27-28	2.17863167539325	99.5918367346939
LC0680435	27.922	27-28	1.77210156927701	99.2628334003485
LC0147623	27.922	27-28	2.06246916581425	99.4780863164938
LC0622399	27.922	27-28	1.70466518545453	99.1524288107203
LC0499001	27.922	27-28	1.16761267272753	95
LC0539745	27.922	27-28	1.59835270986928	98.3128577645365
LC0867647	27.922	27-28	1.86640549837805	99.4737724149489
LC0364916	27.922	27-28	1.05728564441821	95
LC0841789	27.922	27-28	1.27044590801796	97.9225304918912
LC0880534	27.922	27-28	1.15775888604686	95.912286575159
LC0483852	27.922	27-28	1.13417710757677	95
LC0495937	27.922	27-28	1.06258198422816	95
LC0632656	27.922	27-28	1.66763970605641	99.0694872138171
LC1036326	27.922	27-28	2.18723861983148	99.2629074948906
LC0496326	27.922	27-28	1.16226561429802	95
LC0956148	27.922	27-28	1.04805317311561	95
LC0656676	27.922	27-28	1.11958577496178	95
LC0163827	27.923	27-28	1.08421868673924	95
LC0513456	27.923	27-28	1.05994188806195	95
LC0882197	27.923	27-28	1.82542611776782	99.2594826430773
LC0769658	27.923	27-28	2.34896651180206	99.4672295938882
LC1002347	27.923	27-28	1.66435987455114	98.6604601319447
LC0822106	27.923	27-28	1.08026562733984	95
LC0492106	27.923	27-28	1.20601587676334	96.9747674185128
LC0470854	27.923	27-28	1.41380251676935	97.901114718977
LC0507320	27.923	27-28	1.01325866528352	95
LC0654703	27.923	27-28	1.28262211287806	96.3028699641673
LC0956482	27.923	27-28	1.2692793897719	97.2157151462419
LC0970366	27.923	27-28	1.63174807439657	97.9446322766378
LC0413672	27.923	27-28	1.20493352235414	97.2222222222222
LC0702742	27.923	27-28	1.75564621945668	99.2661841576196
LC0410021	27.923	27-28	1.01452053875792	95
LC0739429	27.923	27-28	1.27160930137883	95
LC0462766	27.923	27-28	1.13097669160562	95
LC0623050	27.923	27-28	1.79837437668156	99.2661841576196
LC0504100	27.923	27-28	1.46553155697355	99.0057911826733
LC0551943	27.923	27-28	1.5009222391903	99.2668965286379
LC0461004	27.923	27-28	1.20601587676334	96.6033063382638
LC0510318	27.923	27-28	1.39550112430563	99.4744418036354
LC0940819	27.923	27-28	1.23477029516092	96.9333779712086
LC1002674	27.923	27-28	1.08671566394488	95
LC0395946	27.923	27-28	1.21984638602436	97.4473067915691
LC0535916	27.923	27-28	1.64836001098093	98.9087135540455
LC0627234	27.923	27-28	1.5449357658815	98.9824608381309
LC0970754	27.923	27-28	1.01325866528352	95
LC0788560	27.924	27-28	1.23527587668705	97.9812520924004
LC0488272	27.924	27-28	1.1092409685882	95.8135332307074
LC0676410	27.924	27-28	1.04139268515822	95
LC0346706	27.924	27-28	1.38147609027503	98.3472733355637
LC0241726	27.924	27-28	1.32159843046534	98.2167949146872
LC0973313	27.924	27-28	1.00902574208691	95
LC0509295	27.924	27-28	1.25017594808392	97.7538245238175
LC0268923	27.924	27-28	1.11958577496178	97.8487788558046
LC0344802	27.924	27-28	1.81130684008134	99.4212111073938
LC0483175	27.924	27-28	1.2692793897719	97.9850046860356
LC0412832	27.924	27-28	1.39199307225971	97.8889260622282
LC0484937	27.925	27-28	1.08778141780954	95.0557359488501
LC0530671	27.925	27-28	1.50474263627169	98.8216784387239
LC0543446	27.925	27-28	1.2464985807958	95.4183400267738
LC0547085	27.925	27-28	1.00732095292274	95
LC0731933	27.925	27-28	1.03462845662532	95
LC0558612	27.925	27-28	1.52711411163981	98.8718910052556
LC0857809	27.925	27-28	1.28578227377939	98.3145690926149
LC0519399	27.925	27-28	1.32159843046534	97.7773314587936
LC1039640	27.925	27-28	1.00302947055362	95
LC0461189	27.925	27-28	1.26197619139781	97.4533163777525
LC0670197	27.925	27-28	1.3055663135153	95.7369918019073
LC0905161	27.925	27-28	2.25348339208701	99.4539912236626
LC0959630	27.925	27-28	1.14176323027579	95.5536210533365
LC0590722	27.925	27-28	1.14519640611418	95
LC0735464	27.925	27-28	1.25527250510331	97.379167224528
LC0172480	27.925	27-28	1.11627558758054	95.6753138075314
LC0462065	27.925	27-28	1.36172783601759	96.9035583972149
LC0539931	27.925	27-28	1.58058287681437	99.0794362802531
LC0498850	27.925	27-28	1.04805317311561	95
LC0493364	27.925	27-28	1.27646180417324	97.0341110701972
LC0730405	27.925	27-28	1.19173039336286	96.1298962169401
LC0783082	27.925	27-28	1.64952956594782	99.2661841576196
LC0504271	27.925	27-28	1.00732095292274	95
LC0726285	27.925	27-28	1.19284611518884	95
LC0624014	27.925	27-28	1.34908316877959	98.0208298449483
LC0936387	27.925	27-28	1.22505069613805	95
LC1034756	27.925	27-28	1.33000770087276	96.8533458306832
LC0537121	27.926	27-28	1.25017594808392	96.1671074214173
LC0534268	27.926	27-28	1.56702636615906	97.3086064339035
LC0815731	27.926	27-28	1.68770727962482	99.3734083902962
LC0882230	27.926	27-28	1.70842090013471	99.1553544494721
LC0727580	27.926	27-28	1.28262211287806	97.5460328088383
LC0899371	27.926	27-28	1.11394335230684	95
LC0504400	27.926	27-28	1.36754227352058	98.2760352157467
LC0129305	27.926	27-28	1.10585067438514	95.5503512880562
LC0207346	27.926	27-28	1.05230909964732	95
LC0358965	27.926	27-28	1.19948091486236	95.3261960521914
LC0827555	27.926	27-28	2.59583779124961	99.5843807608513
LC0188151	27.926	27-28	1.38399478944173	98.9695550351288
LC0611149	27.926	27-28	1.24846371755103	97.3691257196412
LC0911144	27.926	27-28	1.3451776165427	98.8674440423536
LC0254064	27.927	27-28	1.09760432887441	95
LC0946194	27.927	27-28	1.86462972454551	99.1520576062452
LC0125181	27.927	27-28	1.20411998265592	95
LC0669819	27.927	27-28	1.25017594808392	95.4210737715892
LC0762373	27.927	27-28	1.16286299332193	95
LC0898972	27.927	27-28	1.25454807710897	98.4800803481754
LC0499860	27.927	27-28	1.3142886609475	95.4378096130673
LC0170645	27.927	27-28	1.05994188806195	95
LC0403292	27.927	27-28	1.29950729870049	97.7952492472399
LC0403951	27.927	27-28	1.07554696139253	95
LC0425469	27.927	27-28	1.32159843046534	97.3001003680161
LC0632760	27.927	27-28	1.06520612805431	95
LC0160398	27.927	27-28	1.47407050321504	96.5366082184447
LC0191702	27.927	27-28	1.17201880942456	95.209100033456
LC0420989	27.927	27-28	1.066698550423	95
LC0517891	27.927	27-28	1.0386201619497	95
LC0210649	27.927	27-28	1.04805317311561	95
LC0683279	27.927	27-28	2.16645971709348	99.3735343383585
LC0361364	27.927	27-28	1.08170727009735	95
LC0542641	27.927	27-28	2.12273999296236	99.4744418036354
LC0622569	27.927	27-28	2.02489596010748	99.4740368509213
LC0613221	27.927	27-28	1.59417147911491	98.6611326817512
LC0742710	27.928	27-28	1.2610248339924	97.6792471785942
LC0688638	27.928	27-28	1.37199091146491	98.1819399337061
LC0635053	27.928	27-28	1.46029632675748	98.9514237855946
LC0350385	27.928	27-28	1.22788670461367	95
LC0513745	27.928	27-28	1.04257551244019	95
LC0806706	27.928	27-28	1.01325866528352	95
LC0648795	27.928	27-28	1.00432137378264	95
LC0952662	27.928	27-28	1.07809415040641	95
LC0155497	27.928	27-28	1.32221929473392	96.9755771160923
LC0939498	27.928	27-28	1.25575478664304	96.474723803147
LC0129067	27.928	27-28	1.49609899213257	98.1197724991636
LC0558691	27.928	27-28	1.1274287778516	95.7834147647413
LC0863974	27.928	27-28	1.05614226205905	95
LC0404897	27.928	27-28	1.70286117057293	99.2405486784878
LC0529000	27.928	27-28	1.56169753265399	98.5672681016302
LC0238069	27.928	27-28	1.87523494645016	99.1569086651054
LC0612435	27.928	27-28	1.51348395670426	97.7942160931852
LC0508345	27.928	27-28	1.68277664631443	99.2668965286379
LC0625967	27.928	27-28	1.71155416825017	99.4505862646566
LC0146325	27.929	27-28	1.09377178149873	96.226162596186
LC0463929	27.929	27-28	1.42127479121035	97.3755565226124
LC0535968	27.929	27-28	1.64679568877847	99.1564288822683
LC0583863	27.929	27-28	1.34103863167752	97.9448386664882
LC0475426	27.929	27-28	1.3163897510732	96.4419601017539
LC0538025	27.929	27-28	1.30621050816776	97.5931443109162
LC0506186	27.929	27-28	1.19284611518884	95
LC0721242	27.929	27-28	1.09377178149873	95
LC0368569	27.929	27-28	1.01029995663981	95
LC0443815	27.929	27-28	1.16076856186113	95.2704284710841
LC0570890	27.929	27-28	1.53147891704226	99.2668965286379
LC0488436	27.93	27-28	1.38327665040765	98.731295818967
LC1004002	27.93	27-28	1.10105935490812	95
LC0452891	27.93	27-28	1.41547416810924	97.4625916379339
LC0521022	27.93	27-28	1.1092409685882	95
LC0881231	27.93	27-28	1.29225607135648	97.0840308001339
LC0874063	27.93	27-28	1.8256208250035	98.5671242048878
LC0515738	27.93	27-28	1.07151380509509	95
LC0787364	27.93	27-28	1.56855371204944	98.7579511215266
LC0924199	27.93	27-28	1.10856502373283	95
LC0273649	27.93	27-28	1.16849748352303	95.5001672800268
LC0531425	27.93	27-28	1.11394335230684	96.1470223948047
LC0481702	27.93	27-28	1.11727129565576	95
LC0781352	27.93	27-28	1.07664044367034	95
LC0492018	27.93	27-28	1.13193929521042	95.0108750209135
LC0830043	27.93	27-28	1.08671566394488	95
LC0722417	27.93	27-28	1.39375064034808	98.2184119754864
LC0934130	27.93	27-28	1.37069809257558	97.0605959156344
LC0613250	27.93	27-28	1.7356787259059	99.3768844221105
LC0801592	27.93	27-28	1.20411998265592	98.3059926347506
LC0131800	27.93	27-28	1.39497671955456	99.0130478420877
LC0192982	27.93	27-28	1.16613397030511	95
LC0342642	27.93	27-28	1.2523675144599	98.440950150552
LC0496743	27.931	27-28	1.41664050733828	99.2133364576708
LC0590055	27.931	27-28	1.39794000867204	98.6611326817512
LC0512394	27.931	27-28	1.37803432245733	97.5128042044656
LC0732189	27.931	27-28	1.16996817399689	95
LC0850060	27.931	27-28	1.33485568961729	97.5694676933378
LC0842474	27.931	27-28	1.91365493508662	98.8684298627385
LC0504729	27.931	27-28	1.12807601266872	95
LC0723223	27.931	27-28	1.50188049375506	98.4669969206052
LC0466885	27.931	27-28	1.1264561134318	95
LC0725160	27.931	27-28	1.54900326202579	98.8037796542018
LC0591610	27.931	27-28	1.38327665040765	98.3464988619628
LC0446225	27.931	27-28	1.13097669160562	95
LC0488316	27.931	27-28	1.4224256763712	99.0494042040434
LC0546875	27.931	27-28	1.2559957267224	99.0693937669467
LC0837930	27.931	27-28	1.41497334797082	97.1576832942752
LC0638814	27.931	27-28	1.13545069934551	95
LC0929140	27.931	27-28	1.51811894714315	99.1553544494721
LC0430028	27.931	27-28	1.22167499707077	97.7551020408163
LC0454729	27.931	27-28	1.04020662757471	95
LC0677815	27.931	27-28	1.01199311465926	95
LC0504593	27.931	27-28	1.13861843389949	95
LC0543883	27.931	27-28	1.05614226205905	95
LC0821415	27.931	27-28	1.066698550423	95
LC0839558	27.931	27-28	1.0640834359636	95
LC0391300	27.932	27-28	1.01452053875792	95
LC0569352	27.932	27-28	1.21616590228599	96.4851203427845
LC0204738	27.932	27-28	1.11859536522376	95
LC0531719	27.932	27-28	1.08026562733984	96.2753497088548
LC0609766	27.932	27-28	1.63174807439657	99.0694872138171
LC0642890	27.932	27-28	1.22968184231768	97.2084616414513
LC0643828	27.932	27-28	1.0386201619497	95
LC0744302	27.932	27-28	1.05994188806195	95
LC0768870	27.932	27-28	1.17609125905568	97.5666086490829
LC0175577	27.932	27-28	1.0068937079479	95
LC0440047	27.932	27-28	1.38399478944173	98.7714658721923
LC0492388	27.932	27-28	1.54617236831694	98.6375656947746
LC0540243	27.932	27-28	1.50351831272407	97.961369798815
LC0972046	27.932	27-28	1.15136985024746	95
LC0374095	27.932	27-28	1.03462845662532	95
LC0393230	27.932	27-28	1.01199311465926	95
LC1014131	27.932	27-28	1.16702179579026	95
LC0787521	27.932	27-28	1.58489634413745	99.1556091676719
LC0260837	27.932	27-28	1.72370189399127	99.2639678822349
LC0481922	27.932	27-28	1.21058602490516	95
LC0158606	27.933	27-28	1.02612451674545	95
LC0564464	27.933	27-28	1.42357351973274	97.3051687198714
LC0727316	27.933	27-28	1.36810085170935	97.9448386664882
LC0862944	27.933	27-28	1.78866321312086	99.5778045838359
LC0866478	27.933	27-28	1.19948091486236	95.8767027008936
LC0193356	27.933	27-28	1.06258198422816	95
LC0614187	27.933	27-28	1.42439155441028	98.2996385058241
LC0760610	27.933	27-28	1.12090281761453	95
LC0960264	27.933	27-28	1.40036527334994	96.5716964076467
LC0188973	27.933	27-28	1.38524868240322	99.2673134827702
LC0470158	27.933	27-28	1.19755621315354	95.9206211096981
LC0500181	27.933	27-28	1.05614226205905	95
LC0738892	27.933	27-28	1.29688447553855	97.5632614807872
LC0704974	27.934	27-28	1.23653726148869	96.9607711875753
LC0839429	27.934	27-28	1.21932250841934	95
LC0557092	27.934	27-28	1.42862067267194	99.0594457089302
LC0283468	27.934	27-28	1.46448954743397	98.2837069253931
LC0579077	27.934	27-28	1.05614226205905	95
LC0820961	27.934	27-28	1.22968184231768	97.3979438063025
LC0192986	27.934	27-28	1.03941411917614	95
LC0843365	27.934	27-28	1.34380233316166	96.9869434214931
LC0652228	27.934	27-28	1.20139712432045	95.2986448050862
LC0349976	27.934	27-28	1.44341946178282	97.2641225459045
LC0828238	27.934	27-28	1.95196858449291	99.3734083902962
LC1027367	27.934	27-28	1.04414762087872	95
LC0530301	27.934	27-28	1.34947179921439	96.8436202972285
LC0611697	27.934	27-28	1.33344727449675	98.3464988619628
LC0645481	27.934	27-28	1.74390155048518	99.1557788944724
LC1010106	27.934	27-28	1.3142886609475	97.1253597483435
LC0344795	27.934	27-28	1.06145247908719	95
LC0479726	27.934	27-28	1.6222140229663	99.2635490242025
LC0401129	27.934	27-28	1.22505069613805	95.898293743727
LC0503098	27.934	27-28	1.02897770520878	95
LC0609904	27.934	27-28	2.02147873225753	98.557370464587
LC0649511	27.934	27-28	1.23829706787539	97.2193408064246
LC1012657	27.934	27-28	1.79504537042112	99.2629074948906
LC0565882	27.934	27-28	1.21984638602436	96.0278652287494
LC0932347	27.935	27-28	1.20978301484851	95
LC0196632	27.935	27-28	1.40329214515825	96.7689065792554
LC0478985	27.935	27-28	1.1981069988734	95
LC0153116	27.935	27-28	1.14176323027579	95.6473737035798
LC0881665	27.935	27-28	2.49073080834892	99.4739311084305
LC0504685	27.935	27-28	1.08529057823007	95
LC0779181	27.935	27-28	1.30770992340481	97.4963181148748
LC0501479	27.935	27-28	1.70901541697212	99.2668965286379
LC0549711	27.935	27-28	1.31931430409051	98.5973956415492
LC0149596	27.935	27-28	1.33203427702752	97.8726962571495
LC0438957	27.935	27-28	1.43488812086732	98.1733021077283
LC0450511	27.935	27-28	1.18098558078673	96.7739776454053
LC0743919	27.935	27-28	1.03302144468291	95
LC0755652	27.935	27-28	1.18892848376085	96.6588550385002
LC0579925	27.935	27-28	1.14176323027579	95
LC0650943	27.935	27-28	1.39915433395822	99.0693003013057
LC0976513	27.935	27-28	1.04532297878666	95
LC0947235	27.935	27-28	1.42520805113866	97.6464680281219
LC0404061	27.935	27-28	2.00350361474254	99.4780863164938
LC0836067	27.935	27-28	1.01199311465926	95
LC0392003	27.935	27-28	1.04020662757471	95
LC0654625	27.935	27-28	1.00732095292274	95
LC0428614	27.935	27-28	1.30984300471607	98.7587822014052
LC0778754	27.936	27-28	1.08778141780954	95
LC0661490	27.936	27-28	1.32407657973949	97.8544651225064
LC0713447	27.936	27-28	1.6232492903979	99.1556091676719
LC0633595	27.936	27-28	1.54020429984206	98.5674119694738
LC0404079	27.936	27-28	1.01452053875792	95
LC0693235	27.936	27-28	1.33304402982349	96.619473173344
LC0964329	27.936	27-28	1.14829409743475	95
LC0690043	27.936	27-28	2.14931150590792	99.3735343383585
LC0977327	27.936	27-28	1.34183005692051	97.6134690052216
LC0854376	27.936	27-28	1.00603795499732	95
LC0523476	27.936	27-28	1.04532297878666	95
LC0388196	27.936	27-28	1.11159852488039	95
LC0768846	27.936	27-28	1.71340653216769	98.557370464587
LC0969775	27.936	27-28	1.09760432887441	95
LC0190516	27.936	27-28	1.24229290498293	98.113081298093
LC0132713	27.936	27-28	1.5449357658815	99.5851455336233
LC0614035	27.936	27-28	1.45999525604739	99.098374392492
LC0630260	27.936	27-28	1.45086469237977	98.1456687642255
LC0929295	27.936	27-28	1.70311934623608	97.9544693672581
LC1005159	27.936	27-28	1.45878888171084	96.485473289597
LC0613018	27.936	27-28	1.49429376866533	98.0419065470612
LC0231467	27.9365	27-28	1.00518051250378	95
LC0398520	27.937	27-28	1.82419094065258	99.3775933609958
LC0976035	27.937	27-28	1.10105935490812	95
LC0476166	27.937	27-28	1.1274287778516	95
LC0544207	27.937	27-28	1.29424571613812	96.0934623238376
LC0400361	27.937	27-28	1.1092409685882	95
LC0643427	27.937	27-28	2.4386214480454	99.587732528909
LC0909428	27.937	27-28	1.19948091486236	96.7927686642116
LC0551748	27.937	27-28	1.15136985024746	95
LC0543832	27.937	27-28	1.77539197169661	99.5845896147404
LC0973352	27.937	27-28	1.05230909964732	95
LC0595144	27.937	27-28	1.07040732174012	95
LC0548177	27.937	27-28	1.27875360095283	97.6199243463998
LC0849104	27.937	27-28	1.03582982525283	95
LC1021790	27.937	27-28	1.25527250510331	95.3837913835236
LC0540707	27.937	27-28	1.74632276508995	98.3501773642996
LC0500484	27.937	27-28	1.21616590228599	95
LC0750514	27.937	27-28	1.02201573981772	95
LC1027895	27.937	27-28	1.11727129565576	97.2526552082286
LC0233852	27.938	27-28	1.19755621315354	97.7785212445634
LC0550765	27.938	27-28	1.57541879121436	98.7580758544505
LC0768854	27.938	27-28	1.47813342810052	97.9438063025351
LC0519055	27.938	27-28	1.65050179487837	99.2635490242025
LC0206033	27.938	27-28	1.13956426617585	95
LC0544137	27.938	27-28	1.27554168840131	97.8140796036555
LC0274411	27.938	27-28	1.066698550423	95
LC0502258	27.938	27-28	1.33142729652074	98.0082348609112
LC0659749	27.938	27-28	1.08778141780954	95.7871842061235
LC0262597	27.938	27-28	1.57978359661681	97.9959852793576
LC0556536	27.938	27-28	1.07664044367034	95
LC0766370	27.938	27-28	1.41380251676935	98.4316879461144
LC0926412	27.938	27-28	1.15563963375978	95
LC0424464	27.938	27-28	1.17114115102838	97.8475546480099
LC0978657	27.938	27-28	1.19368102954128	95
LC0500488	27.938	27-28	1.26997967664532	97.4628464319186
LC0833907	27.938	27-28	1.08278537031645	95
LC0650007	27.938	27-28	1.13321945673249	96.6394430311956
LC0265119	27.938	27-28	1.34103863167752	96.4302442288391
LC0955915	27.938	27-28	1.25935492730803	96.8037752267479
LC0483291	27.938	27-28	1.31365634661803	98.1153550028454
LC1030965	27.938	27-28	1.73215241806521	99.155694039602
LC0246219	27.939	27-28	1.14113609012074	95
LC0531881	27.939	27-28	1.05994188806195	95
LC0188024	27.939	27-28	1.40688067004912	99.154334038055
LC0509205	27.939	27-28	2.69668831799811	99.6819870786329
LC0828701	27.939	27-28	1.04532297878666	95
LC0518499	27.939	27-28	1.78074923110355	99.3639102778708
LC0978736	27.939	27-28	1.47610671684019	98.346332808891
LC0122718	27.939	27-28	1.08421868673924	95
LC0485784	27.939	27-28	1.48058178682917	98.0751849496201
LC0557283	27.939	27-28	1.47217114669236	98.6743882435644
LC0781456	27.939	27-28	1	95
LC0370520	27.939	27-28	1.33905373570914	98.1620606385833
LC0501458	27.939	27-28	1.39915433395822	99.0024436782379
LC1039619	27.939	27-28	1.02612451674545	95
LC0549617	27.939	27-28	1.67403400043125	98.875238509691
LC0646923	27.939	27-28	1.01619735351244	95
LC0903885	27.939	27-28	1.38952046584638	98.5202544358889
LC0464485	27.939	27-28	1.11494441571258	95
LC0949726	27.939	27-28	1.77517338542479	99.1556091676719
LC0369759	27.939	27-28	1.12515582958053	95
LC0538366	27.94	27-28	1.21616590228599	95
LC0569741	27.94	27-28	1.2143138974244	95
LC0558719	27.94	27-28	1.47407050321504	98.1622200649416
LC1012256	27.94	27-28	1.98272338766855	99.3732823915812
LC0618852	27.94	27-28	1.28420506770179	97.1716427901995
LC0719497	27.94	27-28	1.29203443599474	98.3456682629517
LC0978438	27.94	27-28	1.066698550423	95
LC0897629	27.94	27-28	1.60508946188158	98.9311084305053
LC0956668	27.94	27-28	1.37511468469223	97.9009039169735
LC0479591	27.94	27-28	1.11859536522376	95.6582867472299
LC0761822	27.94	27-28	1.4020893505721	97.3590842147543
LC0451805	27.94	27-28	1	95
LC0703264	27.94	27-28	1.3356584522893	98.7110813525276
LC0847097	27.94	27-28	1.21165440055318	95
LC0501578	27.94	27-28	1.18554215485438	95.9930371907743
LC0920654	27.94	27-28	1.11293997608408	95
LC0993870	27.94	27-28	1.17201880942456	95
LC0670924	27.94	27-28	1.07408468902824	95
LC0931241	27.94	27-28	1.22167499707077	95
LC0912461	27.941	27-28	1.36116099519503	97.8707733511885
LC0534401	27.941	27-28	1.52930199778798	97.3086064339035
LC0726029	27.941	27-28	1.04414762087872	95
LC0611884	27.941	27-28	1.14519640611418	95.8662471549069
LC0409980	27.941	27-28	1.16967443405881	95
LC0898239	27.941	27-28	1.24079877111733	96.6521593572146
LC0987067	27.941	27-28	1.23904909314019	95
LC0488598	27.941	27-28	1.40688067004912	96.0402999062793
LC0585987	27.941	27-28	2.21698355938209	99.5845896147404
LC0787809	27.941	27-28	1.31868926994775	97.92810282501
LC0100546	27.941	27-28	1.38632057389405	98.9193710270994
LC0400270	27.941	27-28	1.05230909964732	95
LC0281607	27.941	27-28	2.39682678926878	99.5884911341586
LC0557513	27.941	27-28	1.24944296144258	95
LC0148523	27.941	27-28	1.10243370568134	95
LC0656451	27.941	27-28	1.44279322593977	98.3026447941078
LC0265142	27.942	27-28	1.20030318298158	97.8688524590164
LC0801158	27.942	27-28	1.16790781000148	95
LC0151581	27.942	27-28	1.11058971029925	95
LC0184977	27.942	27-28	1.07151380509509	95
LC0436555	27.942	27-28	1.26764098234592	98.3295952867138
LC0534631	27.942	27-28	1.33485568961729	98.7078632879189
LC0344801	27.942	27-28	1.32797162362301	98.6815687324321
LC0475243	27.942	27-28	1.08026562733984	95
LC0417525	27.942	27-28	1.29114676173189	97.0023419203747
LC0459606	27.942	27-28	1.38578495884334	97.5201633144808
LC0127051	27.942	27-28	1.17318626841227	95
LC0951091	27.942	27-28	1.20330491613848	95
LC0449780	27.942	27-28	1.72932680964686	99.1564288822683
LC0561352	27.942	27-28	1.2610248339924	95
LC0206565	27.942	27-28	1.09864372581706	96.9956507193041
LC0815286	27.942	27-28	1.00389116623691	95
LC0999031	27.942	27-28	1.06892761168207	95
LC0361733	27.943	27-28	1.39304846641678	99.0498494479759
LC0400039	27.943	27-28	1.20030318298158	96.5922444183314
LC0541159	27.943	27-28	1.47784447633876	99.0693937669467
LC0625749	27.943	27-28	1.35256838617931	98.3464988619628
LC0817606	27.943	27-28	1.27806733088866	96.0428523602277
LC0666532	27.943	27-28	1.1044871113124	95
LC0652379	27.943	27-28	1.1034616220947	95
LC0274855	27.943	27-28	1.12123145514962	95.1421880227501
LC0227187	27.943	27-28	1.56086269472746	99.2639678822349
LC0277092	27.943	27-28	1.1430148002541	98.327199732352
LC0805146	27.943	27-28	1.12417805547468	95
LC0998416	27.943	27-28	1.06145247908719	95
LC0506464	27.943	27-28	1.08671566394488	95
LC0647509	27.943	27-28	1.13097669160562	95
LC0827504	27.944	27-28	1.29269900304393	97.8205557415467
LC0858458	27.944	27-28	1.13097669160562	96.2265415549598
LC0717332	27.944	27-28	1.75823040845775	98.671129707113
LC0715805	27.944	27-28	1.41329976408125	98.8168258756494
LC0511688	27.944	27-28	1.13640344813399	95.1293810464299
LC0569618	27.944	27-28	1.44122367424261	98.0486008836524
LC0631050	27.944	27-28	2.23817160363015	99.4740368509213
LC0741573	27.944	27-28	1.06145247908719	95
LC0912327	27.944	27-28	1.04532297878666	95
LC0547105	27.944	27-28	2.70021031375602	99.6819870786329
LC0683268	27.944	27-28	2.28996779168673	99.4740368509213
LC0945774	27.944	27-28	1.19562294358694	95
LC0474777	27.945	27-28	1.10687054447865	95
LC0923088	27.945	27-28	1.25695815256093	97.238031469702
LC0434296	27.945	27-28	1.75587485567249	99.3743726998996
LC0516656	27.945	27-28	1.35983548233989	95.4708264988451
LC0509788	27.945	27-28	2.47209792836935	99.5882707370958
LC0791024	27.945	27-28	1.09621458534641	95
LC0474062	27.945	27-28	1.22968184231768	95
LC0253861	27.945	27-28	1.24254142829838	97.7015724322516
LC0373011	27.945	27-28	1.10822665637493	95.7683294275192
LC0467160	27.945	27-28	1.27160930137883	96.5607226497156
LC0488042	27.945	27-28	1.11494441571258	95
LC0985694	27.945	27-28	1.2132520521964	95
LC0846210	27.945	27-28	1.17609125905568	96.5182457315032
LC0933910	27.945	27-28	1.30835094858673	97.2514228322732
LC0540857	27.945	27-28	1.37639444203727	98.2193064667292
LC0626515	27.945	27-28	1.04805317311561	95.552952986448
LC0809979	27.945	27-28	1.08278537031645	95
LC0891181	27.945	27-28	1.09864372581706	95
LC0546718	27.945	27-28	1.90151280912994	99.4744418036354
LC0613377	27.945	27-28	1.48358729696889	99.0887772194305
LC1040216	27.945	27-28	2.00073767377403	99.5845478607565
LC0471126	27.946	27-28	1.10002573010786	95.2278963924771
LC0897519	27.946	27-28	1.22608411597582	96.8855698067714
LC0429147	27.946	27-28	1.96004245572684	99.585103891324
LC0762569	27.946	27-28	1.02036128264771	95
LC0147512	27.946	27-28	1.22968184231768	96.594976084557
LC0524028	27.946	27-28	1.04688519083771	95
LC0534712	27.946	27-28	1.50799072481969	98.7580758544505
LC0619995	27.946	27-28	1.11293997608408	95
LC0174621	27.946	27-28	1.31217735643978	97.8960396039604
LC0941370	27.946	27-28	1.47261019759604	97.0018403881546
LC0974598	27.946	27-28	1.40088321554836	98.7582005623243
LC0438006	27.946	27-28	1.37401474029191	98.6476082080809
LC0666674	27.946	27-28	1.01325866528352	95
LC0952211	27.946	27-28	1.14921911265538	95
LC1038164	27.946	27-28	1.48015072527328	98.3659255290651
LC0416111	27.947	27-28	1.3732798932775	98.3472733355637
LC0552270	27.947	27-28	1.62746827245971	99.2634750585872
LC0447878	27.947	27-28	1.33061666729444	97.2960310554849
LC0529841	27.947	27-28	1.52439612210384	99.584909450005
LC0656894	27.947	27-28	1.05994188806195	95.635292542509
LC0554188	27.947	27-28	1.39741854235135	96.5624581603963
LC0656560	27.947	27-28	1.07151380509509	95
LC0954261	27.947	27-28	1.15136985024746	95
LC0661818	27.947	27-28	1.263399331334	98.070351758794
LC0507755	27.947	27-28	1.25017594808392	99.0693937669467
LC0546737	27.947	27-28	1.17405980772503	97.6902219395441
LC0519381	27.947	27-28	1.27554168840131	95.9829946774679
LC0218394	27.947	27-28	1.02612451674545	95.2358648377384
LC0141288	27.947	27-28	1.22608411597582	97.6179324188692
LC0530529	27.947	27-28	1.73957234445009	97.8444236176195
LC0399173	27.947	27-28	1.05461305455689	95
LC0423754	27.947	27-28	1.28239550474253	95
LC0441445	27.947	27-28	1.27091163941048	97.4071595851455
LC0481372	27.947	27-28	1.0618293072947	95
LC0440773	27.948	27-28	1.21165440055318	98.2000669120107
LC0987996	27.948	27-28	1.22685757028872	95
LC0614041	27.948	27-28	1.45086469237977	98.6042308207257
LC0378605	27.948	27-28	1.2559957267224	95
LC0539367	27.948	27-28	1.28035069304601	97.1917257999732
LC0196913	27.948	27-28	1.02036128264771	95
LC0459080	27.948	27-28	1.25285303097989	97.4157265758377
LC0978658	27.948	27-28	1.02612451674545	95
LC0498660	27.948	27-28	1.38756777941719	98.6241756770328
LC0731620	27.948	27-28	1.47304880508854	98.3255751649309
LC0531636	27.948	27-28	1.19117145572856	95
LC0715374	27.948	27-28	1.23299611039215	97.6770652028384
LC0543844	27.948	27-28	1.81184300617648	98.8651959963847
LC0850362	27.948	27-28	1.41262852054438	98.34533578965
LC0470911	27.949	27-28	1.15198239545747	95
LC0224134	27.949	27-28	1.20357677497797	96.6711274673804
LC1025642	27.949	27-28	1.34301449715077	98.3028152512302
LC0903847	27.949	27-28	1.73239375982297	98.6608637428858
LC0841510	27.949	27-28	1.88632148655948	99.2561318858062
LC0986218	27.949	27-28	1.51228406328185	98.3252386534919
LC0455572	27.949	27-28	1.45560611258187	98.6609982258227
LC0474984	27.949	27-28	1.26599637049508	96.7231222385862
LC0617441	27.949	27-28	1.02775720469055	95
LC0880656	27.949	27-28	1.11293997608408	95
LC0417074	27.949	27-28	1.06855689507236	95
LC0443695	27.949	27-28	1.2610248339924	99.1129113246075
LC0912818	27.949	27-28	2.07547396458895	98.6769385362586
LC0674671	27.949	27-28	1.18497519069826	97.8209934395501
LC0933819	27.949	27-28	1.13257984765974	95
LC0095659	27.949	27-28	1.02775720469055	95
LC0585181	27.949	27-28	1.69983772586725	99.4740368509213
LC0786879	27.949	27-28	1.32817566143832	97.5699558173785
LC0862519	27.949	27-28	1.34791518650169	97.9009039169735
LC0227385	27.949	27-28	1.26881190373978	97.7684844429575
LC0429493	27.949	27-28	1.13417710757677	95.1288056206089
LC0637412	27.949	27-28	1.52530400995824	97.5071105905973
LC0581002	27.95	27-28	1.97616650013198	99.4773869346734
LC0583797	27.95	27-28	1.38273726576133	98.6443968402731
LC0219329	27.95	27-28	1.45636603312904	98.7587822014052
LC0729083	27.95	27-28	1.00302947055362	95
LC0502657	27.95	27-28	1.25454807710897	98.0785324540555
LC0527867	27.95	27-28	1.28035069304601	97.5396665997188
LC0229878	27.95	27-28	1.17318626841227	95
LC0980639	27.95	27-28	1.38632057389405	97.7674387468202
LC0525805	27.95	27-28	1.21801004298436	95.4654976239877
LC0462654	27.95	27-28	1.69688037168276	99.2635490242025
LC0667297	27.95	27-28	1.40157284567645	96.6227071897175
LC0926250	27.95	27-28	1.07298474462793	95
LC0542679	27.95	27-28	1.09377178149873	95.8871561475136
LC0709728	27.95	27-28	1.27230584440209	97.1214352657652
LC0511310	27.95	27-28	1.34380233316166	97.8542496568808
LC0833738	27.95	27-28	1.06258198422816	95
LC0818269	27.95	27-28	1.18582535961296	96.0729829260127
LC0828508	27.95	27-28	1.22245633667925	98.5993834606621
LC0150986	27.951	27-28	1.0640834359636	95
LC0972071	27.951	27-28	1.04020662757471	95
LC0793206	27.951	27-28	1.27323283404305	98.2089652171002
LC0575563	27.951	27-28	1.39304846641678	98.9690721649485
LC0274841	27.951	27-28	1.9419087743656	99.2639678822349
LC0813725	27.951	27-28	1.43472854177976	95
LC0254238	27.951	27-28	1.06520612805431	95
LC0991084	27.951	27-28	1.76982025776359	98.346332808891
LC0174903	27.951	27-28	1.05880548667591	95
LC0508311	27.951	27-28	1.25358028956218	97.7310755638846
LC0630799	27.951	27-28	2.7219671637521	99.5879396984925
LC0754679	27.951	27-28	1.16494737262184	97.3462002412545
LC0287032	27.951	27-28	1.29578694025161	96.9755771160923
LC0593840	27.951	27-28	1.43408963841789	98.6611326817512
LC0663068	27.951	27-28	1.0696680969116	95
LC0864443	27.951	27-28	1.02612451674545	95
LC1041486	27.951	27-28	1.01619735351244	95
LC0859329	27.951	27-28	1.12090281761453	95
LC0890140	27.952	27-28	1.49471102520526	97.706729159692
LC0142342	27.952	27-28	1.60053729436447	98.6617597858816
LC0661793	27.952	27-28	1.29907126002741	96.7900656044986
LC0099768	27.952	27-28	1.04139268515822	95
LC0189830	27.952	27-28	1.46805179145424	96.4645282135331
LC0476630	27.952	27-28	1.07664044367034	95
LC0474273	27.952	27-28	1.12872228433843	95
LC0982431	27.952	27-28	1.17114115102838	95.2604096933994
LC0432057	27.952	27-28	1.33765889102614	98.4099353931644
LC0594071	27.952	27-28	1.6306312440205	98.680067001675
LC0209979	27.952	27-28	1.01199311465926	95
LC1036919	27.952	27-28	1.08919836680515	95
LC0544797	27.952	27-28	1.27276958655176	98.3229002778429
LC0808985	27.952	27-28	1.40534636017571	97.9812520924004
LC0372811	27.952	27-28	1.13735411137073	95
LC0979436	27.952	27-28	1.08707120590654	95
LC0423981	27.952	27-28	1.11159852488039	95
LC0110667	27.952	27-28	1.11627558758054	95
LC0493021	27.952	27-28	1.54282542695918	99.2635490242025
LC0922850	27.953	27-28	1.73679475492436	98.6608637428858
LC0561986	27.953	27-28	1.02489596010748	95
LC0983960	27.953	27-28	1.2610248339924	96.6052895882156
LC0771385	27.953	27-28	1.33142729652074	98.06494810847
LC0437915	27.953	27-28	1.84360647192451	99.2625863109204
LC0904449	27.953	27-28	1.2626883443017	95
LC0978128	27.953	27-28	1.70286117057293	98.7579511215266
LC0920856	27.953	27-28	1.03941411917614	95
LC0185040	27.953	27-28	1.17609125905568	95.9183673469388
LC0518808	27.953	27-28	1.37621185028267	98.2961202423593
LC0141947	27.953	27-28	1.05614226205905	95
LC0595957	27.953	27-28	1.34044411484012	96.485473289597
LC0519895	27.953	27-28	1.20221577580113	95
LC0408289	27.953	27-28	1.10687054447865	95
LC0637189	27.953	27-28	1.34202768808747	97.5967331637435
LC0661177	27.953	27-28	1.03019478535675	95
LC0877672	27.953	27-28	1.15654915133178	95.4971543354536
LC0664182	27.954	27-28	1.66341821225268	98.557370464587
LC0638349	27.954	27-28	1.16554107672237	98.2628196545722
LC1020150	27.954	27-28	1.19089171692217	97.8910722056707
LC0535568	27.954	27-28	1.18695633546541	97.0207210524554
LC0745382	27.954	27-28	1.15044940946088	95
LC0824452	27.954	27-28	1.48600518636224	99.2628334003485
LC0850033	27.954	27-28	1.13640344813399	95
LC0860560	27.954	27-28	1.09131515969722	95
LC0360262	27.954	27-28	1.41094585868777	97.6114809487171
LC0937475	27.954	27-28	1.32159843046534	95
LC0540806	27.954	27-28	1.16226561429802	95
LC0635824	27.954	27-28	2.17724783625562	99.4773869346734
LC0714365	27.954	27-28	1.09516935143176	95
LC0344244	27.955	27-28	1.03941411917614	95
LC0841767	27.955	27-28	1.57840997033124	99.2594826430773
LC0920940	27.955	27-28	1.5487578285737	98.4000535546927
LC0163984	27.955	27-28	1.04805317311561	95
LC0716545	27.955	27-28	1.08026562733984	95
LC0579941	27.955	27-28	1.31576049066573	95
LC1025512	27.955	27-28	1.00732095292274	95
LC1026264	27.955	27-28	1.55132798800385	98.1153550028454
LC0947240	27.955	27-28	1.2559957267224	95.8875690145558
LC0498967	27.955	27-28	1.0640834359636	95
LC0831757	27.955	27-28	1.89287340688877	99.4739311084305
LC0543846	27.955	27-28	1.22167499707077	95
LC0512346	27.955	27-28	1.19838213000829	96.6223680246376
LC0736211	27.955	27-28	1.00432137378264	95
LC0244494	27.955	27-28	1.53844805171022	98.7721646035463
LC0484033	27.955	27-28	1.10585067438514	95
LC0567944	27.955	27-28	1.42061577062576	97.6533993907542
LC0479555	27.955	27-28	1.56086269472746	99.2668965286379
LC0410173	27.956	27-28	1.30621050816776	97.5642398286938
LC0506028	27.956	27-28	1.24846371755103	95.7553643758578
LC0910037	27.956	27-28	1.1034616220947	95
LC0760802	27.956	27-28	1.48501121457857	97.9438063025351
LC0929930	27.956	27-28	1.26434550705009	95
LC0443506	27.956	27-28	1.08170727009735	95
LC0711054	27.956	27-28	1.02036128264771	95
LC0804497	27.956	27-28	1.22685757028872	95
LC0509276	27.956	27-28	1.54145442874759	99.4777893080708
LC0519702	27.956	27-28	1.58058287681437	98.5672681016302
LC0711128	27.956	27-28	1.00432137378264	95
LC0742289	27.956	27-28	1.58602438238698	98.5666923411808
LC0768861	27.956	27-28	1.22556771343947	95.7457490962646
LC0969331	27.956	27-28	1.2417954312952	96.8767783617313
LC0557364	27.956	27-28	1.01619735351244	95
LC0543520	27.956	27-28	1.18412335423967	96.9904927691484
LC0651754	27.956	27-28	1.07664044367034	95.2652022502009
LC0488300	27.957	27-28	1.02775720469055	95
LC0913131	27.957	27-28	1.00130093302042	95
LC1043884	27.957	27-28	1.28420506770179	95
LC0559704	27.957	27-28	1.03181227133037	95
LC0211672	27.957	27-28	1.04139268515822	95
LC0509910	27.957	27-28	1.49762064978129	98.6607292329327
LC0626026	27.957	27-28	1.47668674294564	98.0452537153568
LC0631080	27.957	27-28	2.01304799611523	99.5879396984925
LC0679925	27.957	27-28	1.40976410426635	98.3456682629517
LC0845352	27.957	27-28	1.2895889525426	97.425510545698
LC0487197	27.957	27-28	1.99904349960316	98.6275231814682
LC1043078	27.957	27-28	1.9831299247347	98.7580758544505
LC1041190	27.957	27-28	1.00902574208691	95
LC0760114	27.957	27-28	1.14921911265538	95
LC0824602	27.957	27-28	1.30835094858673	96.6822899229997
LC0884809	27.957	27-28	1.28578227377939	97.3150318044861
LC0224573	27.957	27-28	1.17318626841227	95
LC0906770	27.957	27-28	1.85901814388889	98.5637763642451
LC0543900	27.957	27-28	1.44279322593977	98.225822649215
LC0351137	27.957	27-28	1.18977095634687	97.4941451990632
LC0610232	27.957	27-28	1.2626883443017	96.9984942278735
LC0885310	27.957	27-28	1.19562294358694	96.7192260051555
LC0986584	27.957	27-28	1.48897352472651	98.346166722464
LC0472753	27.958	27-28	1.24944296144258	98.0952699762327
LC0811224	27.958	27-28	1.09864372581706	95.5812941452147
LC0595606	27.958	27-28	1.29203443599474	97.8090452261306
LC0527017	27.958	27-28	1.09516935143176	95
LC0695180	27.958	27-28	1.5762261374496	98.4536082474227
LC1002446	27.958	27-28	1.40857912540867	98.6765839112809
LC1040630	27.958	27-28	1.13097669160562	95
LC0432761	27.958	27-28	1.68833081811227	98.8718910052556
LC0464961	27.958	27-28	1.05461305455689	95
LC0190666	27.958	27-28	1.07809415040641	95
LC0194665	27.958	27-28	1.18892848376085	97.5342924054868
LC0281117	27.958	27-28	1.29225607135648	95
LC0700622	27.958	27-28	1.59262082132198	98.5666923411808
LC0910989	27.958	27-28	1.40088321554836	96.8530297957817
LC0717424	27.958	27-28	1.19089171692217	95
LC0961937	27.958	27-28	1.50229052791477	97.8471222419393
LC0164025	27.958	27-28	1.3236645356081	98.6617597858816
LC0731090	27.958	27-28	1.11859536522376	95
LC1033432	27.958	27-28	1.16613397030511	95
LC0787848	27.958	27-28	1.56288738129388	98.854041013269
LC0584810	27.958	27-28	1.15472820744016	95.356927811601
LC0591004	27.959	27-28	1.19948091486236	95
LC0132423	27.959	27-28	1.25935492730803	99.2639678822349
LC0814060	27.959	27-28	1.50704587242733	98.4733846668899
LC0227308	27.959	27-28	1.12515582958053	97.3937771830043
LC0904564	27.959	27-28	1.37839790094814	98.721124874456
LC0527994	27.959	27-28	1.35044185653506	97.2182238141466
LC0440290	27.959	27-28	1.08778141780954	95
LC0651635	27.959	27-28	1.19173039336286	97.8511179542107
LC0346773	27.959	27-28	1.25695815256093	95.6207554113278
LC0550681	27.959	27-28	1.72197540158595	98.5672681016302
LC0746402	27.959	27-28	1.3142886609475	97.3116839638433
LC0910401	27.959	27-28	1.48015072527328	98.7110813525276
LC0768859	27.959	27-28	1.16286299332193	95
LC0561906	27.959	27-28	1.15654915133178	96.1168948548857
LC0439258	27.959	27-28	1.16405529189345	97.3989890536605
LC0480474	27.959	27-28	1.31931430409051	95.8143584248594
LC0518734	27.959	27-28	1.45924166487808	98.845110969772
LC0566545	27.959	27-28	1	95
LC0660508	27.959	27-28	1.11092624226642	95
LC0919403	27.959	27-28	1.68654689906301	98.751255440241
LC0191313	27.96	27-28	1.34654855854847	97.8621612579458
LC0494035	27.96	27-28	1.44451320633404	98.7647708633214
LC0929467	27.96	27-28	1.62930764007375	98.566980279238
LC0547009	27.96	27-28	1.12515582958053	95
LC0559923	27.96	27-28	1.49429376866533	98.8618484919492
LC0596251	27.96	27-28	1.44978684698577	98.1454825427644
LC0798653	27.96	27-28	1.17114115102838	95
LC0443872	27.96	27-28	1.03462845662532	95
LC1024619	27.96	27-28	1.15044940946088	95
LC0398104	27.96	27-28	1.55666426212257	98.7587822014052
LC0791032	27.96	27-28	1.13097669160562	95
LC1029825	27.96	27-28	1.71281800020785	99.373471370657
LC0484666	27.96	27-28	1.28262211287806	95.7824862545259
LC0568953	27.96	27-28	1.7131544018373	99.2635736761063
LC1028010	27.96	27-28	1.23578087032756	96.4259420386855
LC0893981	27.96	27-28	1.42471833733157	98.1486441245397
LC0890139	27.961	27-28	1.63798978078469	99.1489076531296
LC0142859	27.961	27-28	1.16702179579026	96.8618266978923
LC0843331	27.961	27-28	1.15654915133178	95
LC0468809	27.961	27-28	1.47957531017499	97.1512737254377
LC0682001	27.961	27-28	1.87725613311359	99.1557788944724
LC0952656	27.961	27-28	1.12188798510368	95.0184131235353
LC0389042	27.961	27-28	1.20330491613848	95.4767480762797
LC0585904	27.961	27-28	1.19755621315354	97.8712009639845
LC0829040	27.961	27-28	1.12872228433843	95.3584943571883
LC0125154	27.961	27-28	1.11859536522376	95
LC0688806	27.961	27-28	1.2973227142053	98.8987816307404
LC0872089	27.961	27-28	1.52775875252097	98.4566454636759
LC1012658	27.961	27-28	1.49858620881752	98.5671242048878
LC0611204	27.961	27-28	1.00603795499732	95
LC0408696	27.961	27-28	1.34183005692051	96.4302442288391
LC0881718	27.961	27-28	2.63555411290516	99.5878568556494
LC0455158	27.961	27-28	1.15350998930084	95
LC0530855	27.961	27-28	1.25017594808392	98.1488300471998
LC0101491	27.962	27-28	1.20655604409903	95.5714620196006
LC0520597	27.962	27-28	1.42683645380351	97.9178522411542
LC0937473	27.962	27-28	1.17609125905568	95
LC0856158	27.962	27-28	1.05076631123304	95
LC0354392	27.962	27-28	1.5975855017522	99.1836734693878
LC0590036	27.962	27-28	1.68313713148301	99.21608040201
LC0693444	27.962	27-28	1.27485032001666	96.7626380984265
LC0967331	27.962	27-28	2.7056584853059	99.5872206188335
LC0666456	27.962	27-28	1.27160930137883	98.2713567839196
LC0499267	27.962	27-28	1.09025805293132	95
LC0557754	27.962	27-28	1.41664050733828	97.4492016201921
LC0725592	27.962	27-28	1.25695815256093	96.926682289923
LC1036574	27.962	27-28	1.15136985024746	95.1996786395742
LC0775610	27.962	27-28	1.123198075032	95.2360227653164
LC0635844	27.962	27-28	1.27207378750001	96.6471473983604
LC0866104	27.962	27-28	1.05880548667591	95
LC1033592	27.962	27-28	1.00732095292274	95
LC0477101	27.962	27-28	1.27760921430409	98.7279483145315
LC0148229	27.963	27-28	1.3070679506613	97.8258688162692
LC0739294	27.963	27-28	2.48901578291851	99.587732528909
LC0934003	27.963	27-28	1.22245633667925	95
LC0702067	27.963	27-28	1.39846084960822	97.9009039169735
LC1023407	27.963	27-28	1.78554336995659	99.4573954983923
LC0357479	27.963	27-28	1.34103863167752	96.406825025092
LC0357867	27.963	27-28	1.03019478535675	95
LC0417973	27.963	27-28	1.20330491613848	95.0719304115089
LC0641432	27.963	27-28	1.02201573981772	95
LC0510829	27.963	27-28	1.66010622172324	99.3037190774278
LC0860745	27.963	27-28	1.5971464878337	99.4672295938882
LC0507335	27.963	27-28	1.1274287778516	95
LC0855444	27.963	27-28	1.29490691060519	98.8382992969535
LC0896749	27.963	27-28	1.14612803567824	95.2125878808169
LC0475345	27.963	27-28	1.12417805547468	95
LC0629392	27.963	27-28	2.79185900196779	99.6817420435511
LC0911921	27.963	27-28	1.0111473607758	95
LC0997479	27.963	27-28	1.82698133691199	99.5845478607565
LC0482663	27.963	27-28	1.15259407792747	95
LC0604837	27.964	27-28	2.008302024212	99.5879396984925
LC1034533	27.964	27-28	2.20384846374623	99.3667705297015
LC0472042	27.964	27-28	1.066698550423	95
LC0543827	27.964	27-28	1.45239984591144	97.7136544705922
LC0611348	27.964	27-28	1.20330491613848	97.7621440536013
LC0862715	27.964	27-28	1.08170727009735	95
LC0913270	27.964	27-28	1.15775888604686	95
LC0540034	27.964	27-28	1.40534636017571	99.2663316582915
LC0843799	27.964	27-28	1.37639444203727	98.0543183416496
LC0855908	27.964	27-28	1.31132995230379	96.786072982926
LC0524115	27.964	27-28	1.80311555489003	99.1564288822683
LC0880487	27.964	27-28	1.40619942366331	96.662202879143
LC0880947	27.964	27-28	1.56086269472746	98.4499497823904
LC0176868	27.964	27-28	1.25911584418507	97.9156908665105
LC0399603	27.964	27-28	1.16405529189345	95.7109401137504
LC0628898	27.964	27-28	1.2169572073611	97.9046726469407
LC0669152	27.964	27-28	1.84016884924076	99.4740368509213
LC0872559	27.964	27-28	1.66829271044822	99.2626110273169
LC0630905	27.964	27-28	1.5952757118021	99.5845896147404
LC0638640	27.964	27-28	1.54961623951909	98.4536082474227
LC0790476	27.964	27-28	1.13097669160562	95
LC0126370	27.964	27-28	1.04805317311561	95
LC0557730	27.965	27-28	1.35256838617931	96.8466508218123
LC0274557	27.965	27-28	1.24699069924155	97.7684844429575
LC0480212	27.965	27-28	1.10754912974469	95
LC0590409	27.965	27-28	1.72965066833592	99.5845896147404
LC0620248	27.965	27-28	1.19479175772192	97.8946311420538
LC0895440	27.965	27-28	1.80638350182417	99.5442970111245
LC0720935	27.965	27-28	1.3003780648707	96.8901683794731
LC1040508	27.965	27-28	2.09352674369967	99.3667705297015
LC0345975	27.966	27-28	1.51375015008182	99.1569086651054
LC0476379	27.966	27-28	1.07040732174012	95.6013791718274
LC0517616	27.966	27-28	1.8624891669059	99.5882569544405
LC0194255	27.966	27-28	1.15866398081399	95.3999531631595
LC0494923	27.966	27-28	1.07298474462793	95
LC0531527	27.966	27-28	1.46089784275655	98.7379908278378
LC0939078	27.966	27-28	1.3236645356081	98.1185135587546
LC0469825	27.966	27-28	1.4884096889032	98.7078632879189
LC0882667	27.966	27-28	1.10243370568134	95
LC0514336	27.966	27-28	1.06781451116184	95
LC0917373	27.966	27-28	1.05076631123304	95
LC0949272	27.966	27-28	1.055378331375	95
LC0951383	27.966	27-28	1.43632170013973	98.0984265148979
LC0379666	27.966	27-28	1.20601587676334	95
LC0584483	27.966	27-28	1.26316246496222	96.3093204728892
LC0827776	27.966	27-28	2.13475068610861	99.4739311084305
LC0810744	27.966	27-28	1.18012587516405	95.7448945430198
LC0193351	27.966	27-28	1.09131515969722	95
LC0769551	27.966	27-28	2.10387210840306	99.031274092448
LC0174520	27.966	27-28	1.02325245963371	95
LC0552309	27.966	27-28	1.69565675993619	99.1564006427424
LC0723976	27.966	27-28	1.01619735351244	95
LC0864771	27.966	27-28	1.3055663135153	95.5674589889521
LC1028142	27.966	27-28	1.22245633667925	95.8859170488401
LC0890633	27.966	27-28	1.16849748352303	95
LC0590832	27.967	27-28	1.26434550705009	98.0653367251305
LC0866444	27.967	27-28	1.07040732174012	95
LC0578290	27.967	27-28	2.5171298907332	99.6549413735343
LC0858018	27.967	27-28	1.2964457942064	97.4668275030157
LC1024187	27.967	27-28	1.52478544932122	98.6777357479999
LC0527046	27.967	27-28	1.37584643630916	95
LC0424122	27.967	27-28	1.27392678010053	99.0197390431583
LC1031500	27.967	27-28	1.37069809257558	97.9848023298631
LC0469263	27.967	27-28	1.05880548667591	95
LC0562440	27.967	27-28	1.06258198422816	95.5712516319084
LC0496845	27.967	27-28	1.11394335230684	95
LC0557325	27.967	27-28	1.5009222391903	96.7997857597161
LC0491365	27.967	27-28	1.00603795499732	95
LC0610585	27.967	27-28	1.3727279408856	98.3498460302584
LC0528375	27.967	27-28	1.22479195649268	96.388405409024
LC0255902	27.967	27-28	2.48976166710972	99.6821679491469
LC0529984	27.967	27-28	1.42357351973274	98.4206123473314
LC1042511	27.967	27-28	1.39967372148104	98.346332808891
LC0774044	27.967	27-28	1.01410032151962	95
LC0788770	27.967	27-28	1.19368102954128	95.5942417140944
LC1044360	27.967	27-28	1.01452053875792	95
LC0471815	27.968	27-28	1.34576569311449	97.6000803320391
LC0142866	27.968	27-28	1.07664044367034	95
LC0244314	27.968	27-28	1.16226561429802	97.5175644028103
LC0657565	27.968	27-28	1.07664044367034	95.0854271356784
LC0940847	27.968	27-28	1.89856064493971	98.6776029460998
LC0484220	27.968	27-28	1.59073040579269	98.2927727379239
LC0424664	27.968	27-28	1.07114529045108	95
LC0935487	27.968	27-28	1.06258198422816	95
LC0910148	27.968	27-28	1.2626883443017	95
LC0932590	27.968	27-28	1.03019478535675	95
LC0934680	27.968	27-28	1.05614226205905	95
LC1039392	27.968	27-28	1.09377178149873	95
LC0237739	27.968	27-28	1.29269900304393	98.2201405152225
LC0572141	27.968	27-28	1.11494441571258	96.2340575101262
LC0990957	27.968	27-28	1.18892848376085	97.1512737254377
LC0474644	27.968	27-28	1.182129214053	96.3813477052857
LC0573416	27.968	27-28	1.11958577496178	95
LC0558758	27.968	27-28	1.11293997608408	96.2240149968199
LC0631707	27.968	27-28	1.01199311465926	95
LC0212733	27.968	27-28	1.69923050288341	99.1569086651054
LC0217803	27.968	27-28	1.2610248339924	98.564737370358
LC0390542	27.968	27-28	1.03742649794062	95
LC0938731	27.968	27-28	1.06145247908719	95
LC0530910	27.968	27-28	1.2087100199064	96.4181702540756
LC0585358	27.968	27-28	1.30254737248749	95
LC0656596	27.968	27-28	1.2087100199064	95
LC0247811	27.969	27-28	1.17695898058691	95.2169113957922
LC0640390	27.969	27-28	1.26834391395106	97.0143258803053
LC0973989	27.969	27-28	1.13956426617585	95
LC0189182	27.969	27-28	1.25527250510331	96.497156239545
LC0398171	27.969	27-28	2.29278753519833	99.6821679491469
LC0529815	27.969	27-28	1.68277664631443	99.2635490242025
LC0727614	27.969	27-28	1.22505069613805	96.4787789530058
LC0923278	27.969	27-28	1.85027855251804	99.0458654168062
LC0574232	27.969	27-28	1.09025805293132	95
LC0283669	27.969	27-28	1.93871981478238	97.1127467380395
LC0483387	27.969	27-28	1.64581511829664	98.6609982258227
LC0531303	27.969	27-28	2.25505530355744	99.6819870786329
LC0426889	27.969	27-28	1.04020662757471	95
LC0463086	27.969	27-28	1.77988496319264	99.2635490242025
LC0507911	27.969	27-28	1.07918124604762	95
LC0604289	27.969	27-28	1.53668467262093	99.2803588164413
LC0195143	27.969	27-28	1.24004977211265	97.4640347942456
LC1000501	27.969	27-28	1.16405529189345	95
LC0487721	27.969	27-28	1.07664044367034	95
LC0140347	27.969	27-28	1.2559957267224	97.2566075610572
LC0518438	27.969	27-28	1.24254142829838	97.1579687343086
LC0543767	27.97	27-28	1.34908316877959	98.0451882845188
LC0840507	27.97	27-28	1.2610248339924	97.9075995982591
LC0906871	27.97	27-28	1.64107731332537	99.1553544494721
LC0473539	27.97	27-28	1.25454807710897	98.165567569377
LC0662184	27.97	27-28	1.50474263627169	98.7715892355068
LC0156012	27.97	27-28	1.16790781000148	95
LC0387234	27.97	27-28	1.1044871113124	95
LC0451443	27.97	27-28	1.01911629044707	95
LC0872465	27.97	27-28	1.06145247908719	95
LC0472543	27.97	27-28	1.34242268082221	97.8006895859137
LC0739597	27.97	27-28	1.61172330800734	98.7546032808838
LC0181432	27.97	27-28	1.07040732174012	95
LC0344943	27.97	27-28	1.02325245963371	95
LC0551634	27.97	27-28	1.47304880508854	99.1564288822683
LC0273185	27.97	27-28	1.11159852488039	95
LC0141174	27.97	27-28	1.05690485133647	95
LC0531126	27.97	27-28	1.41979058610636	99.1564288822683
LC0566651	27.97	27-28	1.04139268515822	95
LC0261377	27.971	27-28	1.28420506770179	97.1227835396454
LC0403560	27.971	27-28	1.17522180034305	96.2562730010037
LC0509851	27.971	27-28	1.56984189940376	99.1530813778328
LC0620321	27.971	27-28	1.83689351637643	99.4740368509213
LC0272789	27.971	27-28	1.01325866528352	95
LC0883846	27.971	27-28	1.66275783168157	99.2661841576196
LC0358989	27.971	27-28	1.36754227352058	98.8390766142523
LC0224950	27.971	27-28	1.00732095292274	95
LC0746744	27.971	27-28	1.0640834359636	95
LC0494153	27.971	27-28	1.3807537708039	98.4668429685669
LC0462207	27.971	27-28	1.66162340922923	98.6609982258227
LC0406367	27.971	27-28	1.02489596010748	95
LC0508635	27.971	27-28	1.20978301484851	98.37646034881
LC0624852	27.971	27-28	1.77151398997967	99.2663316582915
LC0881433	27.971	27-28	1.61531865661148	98.3428188818212
LC0960537	27.971	27-28	1.31281182621209	98.6642115835286
LC0926005	27.972	27-28	1.1264561134318	95.86541680616
LC0935634	27.972	27-28	1.23829706787539	95.7783729494476
LC0975717	27.972	27-28	1.39967372148104	97.9645128891865
LC0807337	27.972	27-28	1.05994188806195	95
LC0496424	27.972	27-28	1.35449260058944	95
LC0370680	27.972	27-28	1.08529057823007	95.0752760120442
LC0662813	27.972	27-28	1.47217114669236	98.4000535546927
LC0179966	27.972	27-28	1.17347764345299	97.9725660756106
LC0552216	27.972	27-28	1.29070224328785	99.1032290446712
LC0970300	27.972	27-28	1.16196661636407	95.7315031804486
LC0361495	27.972	27-28	1.3732798932775	97.7316828370693
LC0491945	27.972	27-28	1.37712404234646	97.573790241617
LC0845730	27.972	27-28	1.90644279381703	99.2594826430773
LC0519237	27.972	27-28	1.19173039336286	95
LC0755201	27.972	27-28	1.08919836680515	96.1399397388684
LC0481866	27.973	27-28	1.00130093302042	95
LC0751691	27.973	27-28	1.07040732174012	95
LC1030854	27.973	27-28	1.60357736815147	99.3667705297015
LC0549521	27.973	27-28	2.42646246149016	99.584909450005
LC0467250	27.973	27-28	1.24600590407603	95.2436738519213
LC0520541	27.973	27-28	1.21879799811174	95
LC0448407	27.973	27-28	1.03181227133037	95
LC0176332	27.973	27-28	1.05728564441821	95
LC0551960	27.973	27-28	1.3040594662176	98.7238318539608
LC0497411	27.973	27-28	1.22427401429426	95
LC0737449	27.973	27-28	1.22608411597582	95.4180333355646
LC0480099	27.973	27-28	1.72484908762939	99.3238041040404
LC0607241	27.973	27-28	1.93771844361726	99.5845896147404
LC0954037	27.973	27-28	1.24772783290972	97.2586691658857
LC0822068	27.973	27-28	1.182129214053	95.4000669568129
LC0920069	27.973	27-28	1.77136697085778	99.2663316582915
LC0725290	27.973	27-28	1.57460994134019	99.1557788944724
LC0880544	27.973	27-28	1.18695633546541	95
LC0731862	27.974	27-28	1.00732095292274	95
LC0789640	27.974	27-28	2.06194229202809	99.4739311084305
LC0798819	27.974	27-28	1.57159238336131	98.6776029460998
LC0765560	27.974	27-28	1.04960561259497	95
LC0470753	27.974	27-28	1.09377178149873	95
LC0575747	27.974	27-28	1.05994188806195	95
LC0714841	27.974	27-28	1.36698297597785	98.2628196545722
LC0795307	27.974	27-28	1.58058287681437	98.7635705669481
LC0843023	27.974	27-28	1.46239799789896	97.5472456775231
LC0843768	27.974	27-28	2.03630944372444	99.4716117524316
LC0721540	27.974	27-28	1.32960124835652	97.5761633746234
LC0867202	27.974	27-28	1.08421868673924	95
LC0376814	27.974	27-28	1.04257551244019	95
LC0378366	27.974	27-28	1.08278537031645	95
LC0713566	27.974	27-28	1.35449260058944	97.9850046860356
LC0614221	27.974	27-28	1.10585067438514	95
LC0904298	27.974	27-28	1.50704587242733	96.5584198192166
LC0539723	27.975	27-28	1.40925665203891	97.8174271080909
LC0456150	27.975	27-28	1.15775888604686	95
LC0244929	27.975	27-28	1.5449357658815	99.2639678822349
LC0951891	27.975	27-28	1.5164031484474	97.1950729682688
LC0183816	27.975	27-28	1.17522180034305	95
LC0504609	27.975	27-28	1.32919441508845	97.750477019382
LC0425650	27.975	27-28	1.24772783290972	95
LC0913275	27.975	27-28	1.20682587603185	95.8051556745899
LC1039203	27.975	27-28	1.18977095634687	97.1479262210022
LC0604671	27.975	27-28	2.43461680151952	99.5845896147404
LC0527874	27.975	27-28	1.32919441508845	98.1421350383289
LC0713733	27.975	27-28	1.22245633667925	95.9825912286575
LC0146112	27.975	27-28	1.02978947083186	95.9384409501506
LC0260039	27.975	27-28	1.01911629044707	95
LC0506304	27.976	27-28	1.14550717140966	95
LC0829442	27.976	27-28	1.2771506139638	97.9544693672581
LC0199281	27.976	27-28	1.0386201619497	95
LC0965732	27.976	27-28	1.61531865661148	98.5703284561556
LC0542845	27.976	27-28	1.66029616027073	99.0392662270278
LC0774799	27.976	27-28	1.5864747785714	98.3428188818212
LC0436467	27.976	27-28	1.2132520521964	95.2288543897216
LC0510980	27.976	27-28	1.8375253094496	99.2659381913253
LC0511167	27.976	27-28	1.74710093136499	98.9455361028353
LC0558618	27.976	27-28	1.03742649794062	95
LC0983613	27.976	27-28	1.07918124604762	95
LC0364015	27.976	27-28	1.90644279381703	99.2673134827702
LC0483397	27.976	27-28	1.40449161775869	97.7002644528504
LC0283532	27.976	27-28	1.22685757028872	97.2248259239421
LC0544375	27.976	27-28	1.29203443599474	98.7580758544505
LC0449705	27.976	27-28	1.38756777941719	98.8718910052556
LC0357998	27.977	27-28	1.04020662757471	95
LC0534362	27.977	27-28	1.41262852054438	95
LC0656795	27.977	27-28	1.29358351349612	98.1062510474275
LC0496351	27.977	27-28	1.02612451674545	95
LC0983898	27.977	27-28	1.31931430409051	95.4988445694765
LC0801170	27.977	27-28	1.37621185028267	96.3894930567174
LC0907501	27.977	27-28	1.68466586402586	98.5671242048878
LC0562043	27.977	27-28	1.20493352235414	97.7638670371238
LC0478892	27.977	27-28	1.52569252450501	98.4634954641315
LC0644656	27.977	27-28	1.64038204470957	98.4603025840139
LC0456558	27.977	27-28	1.13956426617585	97.2017673048601
LC0556246	27.977	27-28	1.04688519083771	95
LC0634648	27.977	27-28	1.2626883443017	95
LC0783068	27.977	27-28	1.123198075032	96.0818458859382
LC0378626	27.977	27-28	1	95
LC0125048	27.978	27-28	1.11293997608408	95.5570424891268
LC0464195	27.978	27-28	1.20682587603185	98.1995850344689
LC0610146	27.978	27-28	1.32159843046534	95.662069888874
LC0979473	27.978	27-28	1.60541279815305	98.346166722464
LC0484938	27.978	27-28	1.03462845662532	95
LC0539310	27.978	27-28	1.22063101944809	95
LC0273266	27.978	27-28	1.69442969095708	98.6684509869522
LC0376387	27.978	27-28	1.10687054447865	95
LC0467680	27.978	27-28	1.19089171692217	95
LC0918395	27.978	27-28	1.22167499707077	97.3696555421525
LC0413084	27.978	27-28	2.65381046323531	99.6654399464704
LC0928189	27.978	27-28	1.02036128264771	95
LC0813370	27.978	27-28	2.26871834611729	99.4772818657017
LC0537238	27.979	27-28	1.37839790094814	99.1564288822683
LC0518629	27.979	27-28	1.32572085801941	97.9218258483368
LC0502873	27.979	27-28	1.05804623039528	95
LC0926287	27.979	27-28	2.21984638602436	99.3725463879475
LC0851800	27.979	27-28	1.36436335461573	98.1218613993974
LC1005556	27.979	27-28	1.17405980772503	96.1607979649217
LC1030337	27.979	27-28	1.4963760540124	98.5672681016302
LC0998346	27.979	27-28	1.0640834359636	95
LC0361620	27.979	27-28	1.29269900304393	97.1094011375042
LC0498826	27.979	27-28	1.066698550423	95
LC0479129	27.979	27-28	1.65686449154892	99.2669456066946
LC0566921	27.979	27-28	1.05346260492546	95
LC0650029	27.979	27-28	1.40500466505037	98.4603025840139
LC0437916	27.979	27-28	1.84720236398092	99.3673216617012
LC0734934	27.979	27-28	1.22865695810894	96.3999866046013
LC0858023	27.979	27-28	1.02325245963371	95
LC0957768	27.979	27-28	1.06520612805431	95
LC0560444	27.98	27-28	1.52968695377292	98.8216784387239
LC0619656	27.98	27-28	1.07298474462793	96.4151827553889
LC0710731	27.98	27-28	1.15775888604686	96.2511715089035
LC0559458	27.98	27-28	1.58782317131896	98.7781608810632
LC0350543	27.98	27-28	1.10822665637493	95
LC0492884	27.98	27-28	2.7848881964699	99.6819870786329
LC0850479	27.98	27-28	1.31722734917642	97.9477736859725
LC0871188	27.98	27-28	1.14395111642396	96.6655507197857
LC1001153	27.98	27-28	1.10687054447865	95
LC0498005	27.98	27-28	1.21058602490516	95
LC0537598	27.98	27-28	2.35447340058581	99.4744418036354
LC0398055	27.98	27-28	1.15350998930084	98.7186349949816
LC0506674	27.98	27-28	1.09516935143176	95
LC0635980	27.98	27-28	1.58871977960006	98.4569554157183
LC0739905	27.98	27-28	2.32054091992458	99.5845896147404
LC0763548	27.98	27-28	1.12515582958053	98.3424859362443
LC0464457	27.98	27-28	1.24526583945746	95
LC0662696	27.98	27-28	1.05728564441821	95
LC0538667	27.98	27-28	1.32014628611105	97.9211997455897
LC0146188	27.98	27-28	1.2417954312952	96.0765294176673
LC0404253	27.98	27-28	1.09864372581706	95
LC0150688	27.981	27-28	1.07298474462793	95
LC0907162	27.981	27-28	1.05728564441821	95
LC0645561	27.981	27-28	1.12090281761453	95.6821528986477
LC0973299	27.981	27-28	1.32159843046534	96.9263735895805
LC0643633	27.981	27-28	1.48401496266756	99.1553544494721
LC0950610	27.981	27-28	2.30582410605269	99.4739311084305
LC0551917	27.981	27-28	1.2464985807958	97.7103069661567
LC0806488	27.981	27-28	1.31217735643978	96.4914630063609
LC0520704	27.981	27-28	1.57065967002153	96.6494845360825
LC0547819	27.981	27-28	1.34301449715077	96.308073369929
LC0616990	27.981	27-28	1.18695633546541	95.5663376275724
LC0974363	27.981	27-28	1.1274287778516	95
LC0181174	27.982	27-28	1.15775888604686	95
LC0483977	27.982	27-28	1.05346260492546	95
LC0806275	27.982	27-28	2.42955849946142	99.5845060983782
LC0243892	27.982	27-28	1.44451320633404	98.7587822014052
LC0878823	27.982	27-28	1.03302144468291	95
LC0971590	27.982	27-28	1.2417954312952	95
LC0261649	27.982	27-28	1.17318626841227	95.1656072264972
LC0774231	27.982	27-28	1.64904263408618	98.346166722464
LC1016690	27.982	27-28	1.01619735351244	95
LC0526856	27.982	27-28	1.32283927268632	98.2693402068758
LC0791849	27.982	27-28	1.1274287778516	95
LC0350056	27.982	27-28	1.28510702956681	95.193497675352
LC0755111	27.982	27-28	1.04257551244019	95
LC0561686	27.982	27-28	1.10243370568134	95
LC0562327	27.982	27-28	1.20682587603185	96.5129509403654
LC0432983	27.982	27-28	1.18355453361886	95.3282912790309
LC0450192	27.982	27-28	1.15866398081399	95
LC0479373	27.982	27-28	1.20601587676334	96.2418847466702
LC0508541	27.982	27-28	1.28510702956681	97.5537112643063
LC0534623	27.982	27-28	1.16790781000148	95
LC0436994	27.982	27-28	1.30470589821277	98.2224751447796
LC0523895	27.982	27-28	1.59977393914639	99.2668965286379
LC0662370	27.982	27-28	1.01199311465926	95
LC0135596	27.982	27-28	1.09377178149873	95.0384744061559
LC0716857	27.983	27-28	1.05728564441821	95
LC0913351	27.983	27-28	1.39672227850377	98.1452962838969
LC0475011	27.983	27-28	1.40500466505037	98.4501054463897
LC0499700	27.983	27-28	1.29424571613812	96.8499983262478
LC0869182	27.983	27-28	1.12872228433843	95.4210737715892
LC0448459	27.983	27-28	1.09621458534641	95
LC0877331	27.983	27-28	1.21058602490516	97.9678607298293
LC0565602	27.983	27-28	1.23829706787539	95
LC0709650	27.983	27-28	1.30770992340481	96.1942696478779
LC0800227	27.983	27-28	1.01199311465926	95
LC0913535	27.983	27-28	1.30059548388996	95.7114161365919
LC0956644	27.983	27-28	1.04960561259497	95
LC0344171	27.983	27-28	1.22608411597582	95.8457370304713
LC0999356	27.983	27-28	1.24004977211265	95
LC0479333	27.983	27-28	1.55966727838806	98.4668429685669
LC0623270	27.983	27-28	1.22685757028872	96.4497239417768
LC0813072	27.983	27-28	1.15044940946088	95
LC0901303	27.983	27-28	1.19562294358694	95.8085035152327
LC0193340	27.983	27-28	1.28578227377939	98.3669644948633
LC0959105	27.983	27-28	1.263399331334	97.4355540676264
LC0934083	27.984	27-28	1.09131515969722	95
LC0983285	27.984	27-28	2.22659990520736	99.4739311084305
LC0661619	27.984	27-28	1.06892761168207	95
LC1032435	27.984	27-28	1.79601896934715	99.0719335276577
LC0356337	27.984	27-28	1.01029995663981	95
LC0552314	27.984	27-28	1.63245729218472	99.2635490242025
LC0560422	27.984	27-28	1.39794000867204	96.6491480601212
LC0591998	27.984	27-28	1.07554696139253	95.6339772993605
LC0652118	27.984	27-28	1.15836249209525	95.0811443868161
LC0406540	27.984	27-28	1.21298618473667	97.588182092252
LC0725748	27.984	27-28	1.14395111642396	95.5683491765966
LC0146280	27.984	27-28	1.14921911265538	97.5342924054868
LC0474209	27.984	27-28	1.60573589387675	98.1521775516353
LC0518582	27.985	27-28	1.27943878828702	98.0818799584909
LC0526549	27.985	27-28	1.50974001557038	98.0617949318783
LC0608931	27.985	27-28	1.09621458534641	95
LC0254178	27.985	27-28	1.05346260492546	95
LC0781022	27.985	27-28	1.42094540592197	98.8006298368455
LC0929489	27.985	27-28	1.82898195400792	99.2594826430773
LC0455651	27.985	27-28	1.23904909314019	96.4460210159963
LC0556006	27.985	27-28	1.60314437262018	98.7580758544505
LC0508473	27.985	27-28	1.33061666729444	98.0818799584909
LC0783712	27.985	27-28	1.35044185653506	96.7650112186464
LC0475904	27.985	27-28	1.05728564441821	95
LC0635598	27.985	27-28	1.66143405039392	98.3464988619628
LC0720123	27.985	27-28	1.14829409743475	95.5348774936404
LC0658935	27.985	27-28	1.2027606873932	95.1112598293458
LC0824997	27.985	27-28	1.19755621315354	97.9377301640442
LC0971215	27.986	27-28	1.81271286676537	98.5570806829595
LC0841769	27.986	27-28	1.26834391395106	96.6250376669903
LC0555881	27.986	27-28	1.87742894078822	99.1564288822683
LC0611916	27.986	27-28	1.48995847942483	99.3874682019012
LC0652747	27.986	27-28	1.17522180034305	95
LC0553908	27.986	27-28	1.4224256763712	97.0541960968098
LC0142875	27.986	27-28	1.22427401429426	96.4770826363332
LC0742327	27.986	27-28	1.00389116623691	95
LC0889619	27.986	27-28	1.6607706435277	98.393036491463
LC0142523	27.986	27-28	1.02612451674545	95
LC0258686	27.986	27-28	1.0640834359636	95.6149446432753
LC0443103	27.986	27-28	1.79260178116497	99.4780863164938
LC0774745	27.986	27-28	1.01745072951054	95
LC0283673	27.986	27-28	2.34923866268813	99.3777183004349
LC0531039	27.987	27-28	1.06258198422816	95
LC0856768	27.987	27-28	1.27943878828702	97.8607298292601
LC0506163	27.987	27-28	1.15136985024746	95
LC0978017	27.987	27-28	1.98281376213186	99.4739839849901
LC0875607	27.987	27-28	1.04414762087872	95
LC0259161	27.987	27-28	1.20221577580113	97.5309468049515
LC0715101	27.987	27-28	1.55047295710656	98.4164713759625
LC0501331	27.987	27-28	1.15986784709257	95
LC0614246	27.987	27-28	1.01828430842653	95
LC0769336	27.987	27-28	1.06520612805431	95
LC0924265	27.987	27-28	1.26670196688409	97.5159022430532
LC0262873	27.987	27-28	1.84744926249917	99.2639678822349
LC0956592	27.987	27-28	1.21879799811174	96.0808594665149
LC0509175	27.987	27-28	1.61076659477327	99.2668965286379
LC0581319	27.987	27-28	1.84670814545601	99.2629815745394
LC0523999	27.988	27-28	1.35314654621398	97.2014862919693
LC0540976	27.988	27-28	1.10243370568134	95
LC0543725	27.988	27-28	1.3070679506613	99.0124861915442
LC0373856	27.988	27-28	1.61331316145546	99.1569086651054
LC0668810	27.988	27-28	1.35621713421974	97.9615745079663
LC0883842	27.988	27-28	1.65915528094063	98.346166722464
LC0927881	27.988	27-28	1.74780009086437	98.3896886508202
LC0455663	27.988	27-28	1.15350998930084	95
LC0511183	27.988	27-28	2.14597290280218	99.4777893080708
LC0718434	27.988	27-28	1.17695898058691	95
LC0539329	27.988	27-28	1.02775720469055	95
LC0815947	27.988	27-28	1.50745106090197	95
LC0827448	27.988	27-28	2.43506359016507	99.4739311084305
LC0355139	27.988	27-28	1.79802879340407	99.261447562777
LC0499068	27.988	27-28	1.08529057823007	95
LC1005311	27.988	27-28	1.17522180034305	95
LC0242322	27.988	27-28	1.50893352605003	98.4610237537638
LC0349486	27.988	27-28	1.02489596010748	95
LC0424263	27.988	27-28	1.27943878828702	98.6617597858816
LC0517717	27.988	27-28	1.05461305455689	95
LC0354377	27.988	27-28	1.32572085801941	98.3472733355637
LC0449702	27.988	27-28	1.07809415040641	95
LC0286894	27.988	27-28	1.45621415535799	99.2639678822349
LC0350086	27.988	27-28	1.04999285692014	95
LC0494363	27.988	27-28	1.4201208480857	98.2626451980049
LC0940068	27.989	27-28	1.2771506139638	95.1146059896269
LC0650147	27.989	27-28	1.08707120590654	95
LC0242372	27.989	27-28	1.18497519069826	95.3306351807874
LC0917440	27.989	27-28	1.25695815256093	96.1153343826396
LC0571563	27.989	27-28	1.07151380509509	95
LC0838685	27.989	27-28	1.37069809257558	97.9845999330432
LC0623330	27.989	27-28	1.66791968531736	98.5674119694738
LC0789849	27.989	27-28	1.24079877111733	98.0541880170133
LC0522142	27.989	27-28	1.09377178149873	95.5081001472754
LC0524990	27.99	27-28	1.06520612805431	95
LC0197680	27.99	27-28	1.73045926004577	99.3777183004349
LC0609736	27.99	27-28	1.32076922833869	98.6176194939082
LC0470443	27.99	27-28	1.14921911265538	95.5993574727261
LC0374504	27.99	27-28	1.02489596010748	95
LC0841458	27.99	27-28	1.76237842931196	99.2626110273169
LC0452813	27.99	27-28	1.26150077319828	97.6909176092631
LC0474803	27.99	27-28	1.20601587676334	95.507649047635
LC0929655	27.99	27-28	1.01325866528352	95
LC0548781	27.99	27-28	1.58793534863636	99.2166839621062
LC0434759	27.99	27-28	1.40619942366331	95
LC0398847	27.99	27-28	1.05728564441821	95
LC0462696	27.99	27-28	1.65485009056139	99.3773641750075
LC0840261	27.99	27-28	1.78333176288742	98.4595291517364
LC0877220	27.991	27-28	1.49665293925092	98.5604285236023
LC1034609	27.991	27-28	2.59902017358505	99.4739839849901
LC0826187	27.991	27-28	1.00603795499732	95
LC0163975	27.991	27-28	1.05230909964732	95.6641017062563
LC0930718	27.991	27-28	2.46615556475221	99.5878568556494
LC0862563	27.991	27-28	1.49471102520526	98.346166722464
LC0480865	27.991	27-28	1.83097339732265	99.4777893080708
LC0471505	27.991	27-28	1.73511963408187	99.260201519767
LC0569473	27.991	27-28	1.02612451674545	95
LC0429046	27.991	27-28	1.49858620881752	98.3974573435932
LC0831329	27.991	27-28	1.06781451116184	95
LC0508954	27.992	27-28	1.04139268515822	95
LC0656670	27.992	27-28	1.06520612805431	95
LC0943089	27.992	27-28	1.05076631123304	95
LC0491919	27.992	27-28	1.04532297878666	95
LC0806281	27.992	27-28	2.61640198743819	99.5845060983782
LC0856680	27.992	27-28	1.23044892137827	96.7449181206256
LC0499778	27.992	27-28	1.45347123372294	95.8428169768376
LC0867181	27.992	27-28	1.14176323027579	95
LC0660995	27.992	27-28	1.08170727009735	96.4051412505021
LC0783822	27.992	27-28	1.24353410183206	96.4378975560763
LC0732078	27.992	27-28	1.16613397030511	95
LC0405335	27.992	27-28	2.26147698862137	99.4747407159585
LC0192954	27.993	27-28	1.39199307225971	98.6651053864169
LC0380281	27.993	27-28	1.64345267648619	99.2673134827702
LC0495660	27.993	27-28	1.31973049433022	98.2894252334884
LC0547058	27.993	27-28	1.57863920996807	99.3773641750075
LC0499193	27.993	27-28	1.20139712432045	95
LC0641803	27.993	27-28	1.35850591149024	98.0416443492233
LC0714670	27.993	27-28	1.52569252450501	99.3734083902962
LC0788458	27.993	27-28	1.07481644064517	95
LC0475406	27.993	27-28	1.14176323027579	95
LC0402809	27.993	27-28	1.19562294358694	95
LC0533036	27.993	27-28	1.53668467262093	99.4744418036354
LC0539854	27.993	27-28	1.24895361549571	95.3048658055016
LC0527482	27.993	27-28	1.40688067004912	96.7699825947249
LC0586162	27.993	27-28	2.13023724788523	99.5879396984925
LC0755086	27.993	27-28	1.13861843389949	95.0920656176766
LC0774683	27.993	27-28	1.59549622182557	98.4566454636759
LC0443630	27.994	27-28	1.08278537031645	95
LC0350485	27.994	27-28	1.06781451116184	95
LC0375042	27.994	27-28	1.1034616220947	95
LC0485401	27.994	27-28	1.15775888604686	96.0737715892355
LC0843548	27.994	27-28	1.12024479554637	95
LC0278840	27.994	27-28	1.17695898058691	95
LC0385903	27.994	27-28	1.0927206446841	95
LC0910648	27.994	27-28	1.75694023604672	98.5671242048878
LC0405725	27.994	27-28	2.54432854289767	99.5851594125322
LC0528795	27.994	27-28	1.20330491613848	95
LC0165406	27.994	27-28	1.39550112430563	99.1569086651054
LC0454048	27.994	27-28	2.10455539124051	99.3773641750075
LC0742763	27.994	27-28	1.1274287778516	95
LC0932979	27.994	27-28	1.05994188806195	95
LC0965670	27.995	27-28	2.60366391547776	99.584464327603
LC1028007	27.995	27-28	1.13861843389949	95
LC0551160	27.995	27-28	1.66407759018507	98.7580758544505
LC0492342	27.995	27-28	1.03019478535675	95
LC0645437	27.995	27-28	1.22245633667925	98.2059177935467
LC0188390	27.995	27-28	1.11958577496178	95
LC0343271	27.995	27-28	1.01199311465926	95
LC1021208	27.995	27-28	1.37199091146491	96.6133458269192
LC0480432	27.995	27-28	1.34791518650169	99.1196063334784
LC0100386	27.995	27-28	1.01325866528352	95
LC0551642	27.995	27-28	1.06145247908719	95
LC0998519	27.995	27-28	1.26670196688409	95
LC0129055	27.995	27-28	1.22063101944809	96.1919421764155
LC0632058	27.995	27-28	1.18949031369937	95.4090680943617
LC0405016	27.995	27-28	2.2983726862656	99.5884911341586
LC0725588	27.995	27-28	1.04960561259497	95
LC0970104	27.995	27-28	1.49136169383427	98.1386006026113
LC0842170	27.995	27-28	1.42061577062576	98.1821225309675
LC0519437	27.995	27-28	1.17868923977559	95
LC0272675	27.995	27-28	1.0386201619497	95
LC0437925	27.995	27-28	1.39794000867204	97.9458012713282
LC0448469	27.995	27-28	1.30168094929358	97.1052807710327
LC0205670	27.996	27-28	1.35487642251623	98.3205085312814
LC0530042	27.996	27-28	1.55966727838806	99.1564288822683
LC0474372	27.996	27-28	1.18780263871842	95
LC0475896	27.996	27-28	1.13193929521042	95
LC0592333	27.996	27-28	1.90864583890711	99.587732528909
LC0514297	27.996	27-28	1.44669246637153	98.346332808891
LC0429034	27.996	27-28	1.56737930765098	98.6281660922809
LC0654669	27.996	27-28	1.08278537031645	95
LC0389017	27.996	27-28	1.3356584522893	96.6003011544253
LC0946290	27.996	27-28	2.44382603137754	99.4705803511594
LC0979275	27.996	27-28	1.2626883443017	95
LC0479554	27.996	27-28	1.27646180417324	98.2793827201821
LC0657242	27.996	27-28	1.66247450375031	99.1556091676719
LC0509375	27.996	27-28	1.02897770520878	95
LC0468167	27.996	27-28	1.00732095292274	95
LC0505570	27.996	27-28	1.55218133883934	98.2057376226024
LC0176919	27.996	27-28	1.25115134317535	95.5771160923386
LC0549272	27.996	27-28	1.2169572073611	96.5788504669769
LC0497413	27.997	27-28	1.36698297597785	97.3688615137415
LC0556937	27.997	27-28	1.03502928220237	95
LC0510719	27.997	27-28	1.70406467940857	98.7580758544505
LC0437052	27.997	27-28	1.17695898058691	95
LC0276534	27.997	27-28	1.17318626841227	95.1957176313148
LC0343904	27.997	27-28	1.11727129565576	95.6306457009033
LC0430051	27.997	27-28	1.17201880942456	96.5774506523921
LC0412221	27.997	27-28	1.2169572073611	96.1893609902978
LC0434142	27.997	27-28	1.3912880485953	97.7082636333222
LC0542655	27.997	27-28	1.41497334797082	97.4692866468048
LC0488713	27.997	27-28	1.2626883443017	95
LC0567744	27.997	27-28	1.29424571613812	97.696916948415
LC1025954	27.997	27-28	1.06520612805431	95
LC0345985	27.998	27-28	1.20030318298158	97.4506523921044
LC0772892	27.998	27-28	1.13861843389949	95
LC0756371	27.998	27-28	1.02897770520878	95
LC0558528	27.998	27-28	1.7061201097027	98.7715892355068
LC1039820	27.998	27-28	1.57645653240562	98.6609982258227
LC0512836	27.998	27-28	1.38578495884334	98.7145582967897
LC0389027	27.998	27-28	1.61182947949837	99.0699230511877
LC0352063	27.998	27-28	1.78753131612723	99.2673134827702
LC0768558	27.998	27-28	2.27847922304632	99.5845060983782
LC0634538	27.998	27-28	1.1264561134318	96.2812960235641
LC0898494	27.998	27-28	1.53453375600512	98.8680888114933
LC0938349	27.998	27-28	1.25188145455253	96.6431272800294
LC0193931	27.998	27-28	1.19423674872383	95.6206088992974
LC0561131	27.998	27-28	1.23299611039215	95
LC0418388	27.998	27-28	1.44978684698577	98.3439277350284
LC0495177	27.998	27-28	1.04414762087872	95
LC0452766	27.999	27-28	1.01452053875792	95
LC0164970	27.999	27-28	1.08026562733984	95.0920040147206
LC0926106	27.999	27-28	1.02897770520878	95
LC0268058	27.999	27-28	1.610979379923	98.7587822014052
LC0713317	27.999	27-28	1.18298496700358	95.7357075913777
LC0431137	27.999	27-28	1.28847280059978	99.1564288822683
LC0905184	27.999	27-28	1.05076631123304	95
LC0765290	27.999	27-28	1.01410032151962	95
LC0470835	27.999	27-28	1.14332712999205	95
LC0985692	27.999	27-28	1.22505069613805	96.2671576832943
LC0768895	27.999	27-28	1.90595769909243	99.3665158371041
LC0281049	27.999	27-28	1.22685757028872	96.8216794914687
LC0374015	27.999	27-28	1.5963771439976	99.2639678822349
LC0648152	27.999	27-28	1.25285303097989	97.9080198152363
LC0712153	27.999	27-28	1.80256849831396	98.6778685232293
LC0832736	27.999	27-28	1.10822665637493	95
LC0669664	27.999	27-28	1.50379068305718	97.5431784710135
LC0475264	28	28-29	1.11958577496178	95.1260335419944
LC0369419	28	28-29	1.6564815157905	99.2673134827702
LC0780538	28	28-29	1.83270047096057	99.1556091676719
LC0927902	28	28-29	1.57345182203549	98.5035152326749
LC0485008	28	28-29	1.59681693591559	98.6609982258227
LC0540502	28	28-29	2.257150382057	99.5715194322632
LC0424056	28	28-29	1.09131515969722	95
LC0788905	28	28-29	1.25478968739721	96.2392418204347
LC0519123	28	28-29	1.31868926994775	95
LC0256240	28	28-29	1.02325245963371	95
LC0507333	28	28-29	1.41027096425218	97.0450438391005
LC0579969	28	28-29	1.60487377055264	98.7582005623243
LC0906768	28	28-29	2.36815667003497	99.5845060983782
LC0376413	28.001	28-29	1.08778141780954	95
LC0515787	28.001	28-29	1.09760432887441	95
LC0647663	28.001	28-29	1.22788670461367	96.5550719785738
LC0436365	28.001	28-29	1.21165440055318	98.1733021077283
LC0552791	28.001	28-29	1.10822665637493	95
LC0998233	28.001	28-29	1.00130093302042	95
LC0573282	28.001	28-29	1.13097669160562	95
LC0765847	28.001	28-29	1.05614226205905	95
LC0860931	28.001	28-29	1.11727129565576	95
LC0565925	28.001	28-29	1.69983772586725	99.1530530262453
LC0510171	28.001	28-29	1.13097669160562	95
LC0767599	28.001	28-29	1.45347123372294	98.4159941060246
LC0485365	28.001	28-29	1.25767857486918	98.8852810229974
LC0488630	28.001	28-29	1.19948091486236	96.096809828273
LC0811520	28.001	28-29	1.41896383070362	97.0079319923692
LC0875729	28.001	28-29	1.38952046584638	97.4958151991965
LC0351991	28.001	28-29	1.13097669160562	95
LC0488230	28.001	28-29	1.26434550705009	97.6567468951896
LC0926853	28.001	28-29	1.35449260058944	97.6170554570099
LC0197220	28.001	28-29	1.19755621315354	95.6918754390073
LC0880659	28.001	28-29	1.6375897858387	98.8684298627385
LC0663413	28.001	28-29	1.95698436774276	98.4570070622887
LC0474113	28.001	28-29	1.59417147911491	99.2668965286379
LC0505339	28.001	28-29	1.05880548667591	95
LC0755166	28.001	28-29	2.48304498181472	99.5844921757196
LC0540415	28.002	28-29	1.28307497473547	95.4942590298932
LC0425453	28.002	28-29	1.09864372581706	95
LC0774074	28.002	28-29	1.35314654621398	97.8801781588025
LC0539289	28.002	28-29	1.19284611518884	96.6357580423794
LC0883599	28.002	28-29	1.11159852488039	95
LC0551098	28.002	28-29	1.02489596010748	95
LC0993273	28.002	28-29	1.46344503177043	98.2825577502511
LC0715843	28.002	28-29	1.06595298031387	95
LC0954659	28.002	28-29	1.23044892137827	97.4821709579134
LC0368903	28.002	28-29	1.22556771343947	96.6109066577451
LC0285031	28.002	28-29	1.42748610909579	98.7586160744161
LC0967007	28.002	28-29	1.04532297878666	95
LC0697599	28.003	28-29	1.88772979728803	99.2629815745394
LC0487381	28.003	28-29	1.17522180034305	95
LC0734748	28.003	28-29	1.35276119172383	97.8176462712545
LC0788204	28.003	28-29	1.60129931019434	98.3394710411784
LC0510660	28.003	28-29	1.54666602507018	99.0681772474358
LC1036159	28.003	28-29	1.24944296144258	96.6357580423794
LC0219108	28.003	28-29	1.61573968861915	99.1569086651054
LC1039363	28.004	28-29	1.13640344813399	95
LC0899532	28.004	28-29	1.42291798076766	98.2256444593237
LC0954766	28.004	28-29	1.36623612371829	96.7234512533887
LC0776981	28.004	28-29	1.32035403281767	97.4455975895547
LC0904568	28.004	28-29	1.70893053580662	99.3633561184828
LC0977818	28.004	28-29	1.40500466505037	97.4759816556757
LC0917503	28.004	28-29	1.46908529912312	97.6699029126214
LC0627755	28.004	28-29	1.12188798510368	95
LC0511296	28.004	28-29	1.97280432233658	99.4777893080708
LC0469667	28.004	28-29	1.16996817399689	96.5520704314933
LC0537185	28.004	28-29	1.41094585868777	98.1456687642255
LC0177150	28.004	28-29	1.23904909314019	97.4233703654129
LC0922923	28.004	28-29	1.30835094858673	95.669199103049
LC0534787	28.004	28-29	1.49429376866533	96.7094031399592
LC0862550	28.004	28-29	1.65156873886579	98.346166722464
LC0508486	28.005	28-29	1.58138068870999	98.3128577645365
LC0760793	28.005	28-29	1.35525990552738	97.9444258453298
LC0476498	28.005	28-29	1.47261019759604	98.7580758544505
LC0670833	28.005	28-29	1.40807028588719	97.9180613201232
LC0815622	28.005	28-29	1.13321945673249	95
LC0404553	28.005	28-29	2.3267863101984	99.5851455336233
LC0511556	28.005	28-29	1.24427712080184	98.135440029458
LC0994099	28.005	28-29	1.18695633546541	97.54627924882
LC0622489	28.005	28-29	1.17114115102838	95
LC0631540	28.005	28-29	1.27392678010053	98.3048576214405
LC0434163	28.005	28-29	1.2973227142053	96.5113556544135
LC0934190	28.005	28-29	1.16908635748702	95
LC0400312	28.005	28-29	1.21801004298436	95
LC0439227	28.005	28-29	1.11293997608408	95
LC0169024	28.006	28-29	1.0111473607758	95
LC0852175	28.006	28-29	2.11674053545294	99.3667068757539
LC1027193	28.006	28-29	1.06781451116184	95
LC0379874	28.006	28-29	1.17318626841227	95
LC0399440	28.006	28-29	1.05461305455689	95
LC0625988	28.006	28-29	1.61055370531709	98.8107202680067
LC0554860	28.006	28-29	1.17405980772503	95.9361296153717
LC0618903	28.006	28-29	1.09131515969722	95
LC0806018	28.006	28-29	1.01745072951054	95
LC0502442	28.006	28-29	1.03742649794062	95
LC1039307	28.006	28-29	1.11293997608408	95
LC0508190	28.006	28-29	1.01029995663981	95
LC0529771	28.006	28-29	1.2964457942064	95.152813577478
LC0549556	28.006	28-29	1.85186960072977	99.3673216617012
LC0503890	28.006	28-29	1.56937390961505	99.1564288822683
LC0891487	28.006	28-29	1.5194341949137	99.2628334003485
LC0407447	28.007	28-29	2.23994980790875	99.5884911341586
LC0783912	28.007	28-29	1.46553155697355	98.6976899899565
LC0173103	28.007	28-29	1.16702179579026	95
LC0526288	28.007	28-29	1.42061577062576	95.086356942027
LC0370535	28.007	28-29	1.16345955176999	97.06256273001
LC0610217	28.007	28-29	1.1274287778516	97.0980050876958
LC0960621	28.007	28-29	1.20978301484851	95
LC0974866	28.007	28-29	1.1296898921993	95
LC0449632	28.007	28-29	1.04960561259497	95
LC0893937	28.007	28-29	1.19089171692217	95.157133772884
LC0503018	28.007	28-29	1.09131515969722	95
LC0924577	28.007	28-29	1.25815819334079	95.3364579845999
LC0919122	28.007	28-29	1.3732798932775	96.0046846243935
LC0896820	28.007	28-29	1.12090281761453	95
LC0942347	28.007	28-29	1.49526674438781	98.3393042488365
LC0956922	28.008	28-29	1.1296898921993	95
LC0152046	28.008	28-29	1.38201704257487	97.1502157407098
LC0141800	28.008	28-29	1.123198075032	95
LC0437962	28.008	28-29	1.00518051250378	95
LC0520383	28.008	28-29	1.26997967664532	96.7840171340606
LC0811410	28.008	28-29	1.10687054447865	95
LC0258444	28.008	28-29	1.066698550423	95
LC0152706	28.008	28-29	1.31785448933147	96.1860153897625
LC0676218	28.008	28-29	1.2626883443017	95
LC0183687	28.008	28-29	1.15350998930084	95.5135496821679
LC0501541	28.008	28-29	1.03742649794062	95.0992535065109
LC0176747	28.008	28-29	1.28735377271475	97.0023419203747
LC0443627	28.008	28-29	1.20139712432045	97.3038148507888
LC0417901	28.009	28-29	1.08421868673924	95
LC0521345	28.009	28-29	1.15350998930084	95
LC0563778	28.009	28-29	1.09621458534641	95
LC0256535	28.009	28-29	1.52569252450501	99.2639678822349
LC0529675	28.009	28-29	1.92854946700166	99.4744418036354
LC0842273	28.009	28-29	1.06258198422816	95
LC0530250	28.009	28-29	1.43360984332372	99.2099889532354
LC0957409	28.009	28-29	1.31217735643978	97.7138075313808
LC0521761	28.009	28-29	1.10822665637493	95
LC0557395	28.009	28-29	1.73735169580371	99.2668965286379
LC0461672	28.009	28-29	1.53326351677871	99.2668965286379
LC0452590	28.01	28-29	1.25743856685981	98.0552952202437
LC0871572	28.01	28-29	1.78682237949919	98.5566457921704
LC0817871	28.01	28-29	1.16702179579026	95
LC0618337	28.01	28-29	1.07408468902824	95
LC0253342	28.01	28-29	1.19173039336286	95
LC0420993	28.01	28-29	1.37456506072277	98.4610237537638
LC0396445	28.01	28-29	1.05804623039528	95
LC0800055	28.01	28-29	1.2973227142053	96.6511503298617
LC0147491	28.01	28-29	1.26434550705009	97.3603211776514
LC0439375	28.01	28-29	1.3003780648707	97.8910722056707
LC0385516	28.011	28-29	1.36116099519503	97.3001003680161
LC0829453	28.011	28-29	1.02612451674545	95
LC0357190	28.011	28-29	1.06892761168207	95
LC0876348	28.011	28-29	1.85775452205944	98.4566454636759
LC0283480	28.011	28-29	1.69653111996961	99.1569086651054
LC0872760	28.011	28-29	1.8563058664333	99.0715602480308
LC0565702	28.011	28-29	1	95
LC0129677	28.011	28-29	1.23704079137919	97.7338912133891
LC0197266	28.011	28-29	1.16076856186113	95.8113081298093
LC0505235	28.011	28-29	1.75534118381155	99.2668965286379
LC0524620	28.011	28-29	1.36172783601759	98.4936230040505
LC0489184	28.011	28-29	1.20139712432045	95
LC0477666	28.011	28-29	2.44848989151109	99.477841745883
LC0715040	28.011	28-29	1.43854234878611	98.3456682629517
LC0870121	28.011	28-29	1.25358028956218	96.1176746209713
LC0211848	28.012	28-29	1.03019478535675	95
LC0645108	28.012	28-29	1.20493352235414	96.0302584013924
LC1034142	28.012	28-29	1.29114676173189	96.6200388193561
LC0580466	28.012	28-29	1.263399331334	97.7674387468202
LC0438854	28.012	28-29	1.00302947055362	95
LC0905397	28.012	28-29	1.37199091146491	98.0381653833278
LC0483727	28.012	28-29	1.57541879121436	98.4668429685669
LC0620986	28.012	28-29	1.41962536088774	97.8484189392672
LC0489100	28.012	28-29	1.03462845662532	95
LC0911109	28.012	28-29	2.49042204157655	99.5845060983782
LC0347755	28.012	28-29	1.16196661636407	95
LC0641360	28.012	28-29	1.09131515969722	95
LC0861178	28.012	28-29	1.48798633112939	97.8506863073318
LC0510101	28.012	28-29	1.94650139056959	99.3740166705721
LC0542640	28.012	28-29	1.36040405472994	97.5897968064808
LC0145753	28.012	28-29	1.09621458534641	95.8347273335564
LC0400344	28.012	28-29	1.26030994579492	97.5677484108397
LC0257258	28.012	28-29	1.39846084960822	98.6082301773168
LC0369748	28.012	28-29	1.51121470113639	99.2137838742054
LC0754686	28.013	28-29	1.55485243437205	99.1557788944724
LC0801995	28.013	28-29	1.75640787254896	99.065138721351
LC0956022	28.013	28-29	1.04805317311561	95
LC0960300	28.013	28-29	1.19368102954128	95
LC0363331	28.013	28-29	1.06781451116184	95
LC0783040	28.013	28-29	1.54282542695918	99.1053478086047
LC0498954	28.013	28-29	1.02036128264771	95
LC0247377	28.013	28-29	1.08421868673924	95
LC0196347	28.013	28-29	1.32325210017169	95
LC0429857	28.013	28-29	1.10243370568134	95
LC0788814	28.013	28-29	1.44185217577329	98.4097756946769
LC0995570	28.013	28-29	1.55424680816611	98.0550999230074
LC0229459	28.013	28-29	1.79567150594602	99.1569086651054
LC0842357	28.013	28-29	1.26054837263698	96.0160696350854
LC0805591	28.014	28-29	1.14612803567824	96.4780716437898
LC0443623	28.014	28-29	1.26599637049508	98.1756100826834
LC0632446	28.014	28-29	1.03302144468291	95
LC0651030	28.014	28-29	2.20690679293086	99.3768844221105
LC1031358	28.014	28-29	1.35044185653506	98.3028152512302
LC0492386	28.014	28-29	1.7496590320949	99.4744418036354
LC0559932	28.014	28-29	1.3356584522893	98.135440029458
LC0456521	28.014	28-29	1.77085201164214	99.2667492550306
LC0461268	28.014	28-29	1.5864747785714	99.2625863109204
LC0169728	28.014	28-29	1.04493154614916	95
LC0438710	28.014	28-29	1.43408963841789	96.4181702540756
LC0193718	28.014	28-29	1.51877706892677	98.113081298093
LC0440771	28.014	28-29	1.22167499707077	95
LC0521974	28.014	28-29	1.37584643630916	97.6139481962385
LC0723059	28.014	28-29	1.5856862784525	98.6541680616003
LC0913079	28.014	28-29	1.13735411137073	95
LC0511512	28.014	28-29	1.92153041350124	99.2635490242025
LC0134236	28.015	28-29	1.04532297878666	95
LC0510574	28.015	28-29	1.6097011023794	98.6609982258227
LC0546399	28.015	28-29	1.9158217876204	99.2668965286379
LC0183792	28.015	28-29	1.08671566394488	96.2317191526388
LC0168925	28.015	28-29	1.10243370568134	95
LC0510683	28.015	28-29	1.96736073996595	99.584909450005
LC0814935	28.015	28-29	1.13097669160562	95
LC0187661	28.015	28-29	1.19838213000829	98.0294412847106
LC0578880	28.015	28-29	2.01384799587183	99.4773869346734
LC0656496	28.015	28-29	1.31175386105575	97.4260275806668
LC0172745	28.015	28-29	1.08529057823007	95.1823352291736
LC0475141	28.015	28-29	1.04805317311561	95
LC0949361	28.015	28-29	1.28465628278852	96.9239523363235
LC0255878	28.015	28-29	1.61055370531709	99.2639678822349
LC0530785	28.015	28-29	1.36492603378998	97.780604559301
LC0566037	28.016	28-29	1.21669359916975	95
LC0786809	28.016	28-29	1.58365210854204	99.155552576905
LC0823811	28.016	28-29	1.30770992340481	98.5369936391028
LC0188022	28.016	28-29	1.32715451240943	98.1063900970224
LC0424697	28.016	28-29	1.20411998265592	96.5439946470391
LC0542241	28.016	28-29	2.21338492491639	99.6585545475848
LC0611580	28.016	28-29	1.71298623359438	99.1557788944724
LC0827620	28.016	28-29	1.223236273103	98.0113826581855
LC0723697	28.016	28-29	1.37069809257558	97.8812424688713
LC0371012	28.016	28-29	1.34380233316166	97.2298427567748
LC0478336	28.016	28-29	1.23401081758718	98.2090851270378
LC0673301	28.016	28-29	1.20411998265592	95
LC0384735	28.016	28-29	1.35717225772303	98.6885245901639
LC0395517	28.017	28-29	1.39619934709574	97.9056540649047
LC0171951	28.017	28-29	1.07918124604762	95.8849113415858
LC0522409	28.017	28-29	1.18440748541232	97.2249188230174
LC0220221	28.017	28-29	1.42176840120692	98.4610237537638
LC0573248	28.017	28-29	1.09760432887441	95
LC0466917	28.017	28-29	1.18497519069826	95
LC0607329	28.017	28-29	2.11600967942474	99.2663070789641
LC0217887	28.017	28-29	1.11859536522376	95
LC0507487	28.017	28-29	1.44498111208794	98.0249723830884
LC1013110	28.017	28-29	1.64581511829664	98.6439883483443
LC0672199	28.017	28-29	1.16196661636407	96.3359544922202
LC0920657	28.017	28-29	1.43136376415899	97.9343823234014
LC0605904	28.017	28-29	1.00732095292274	95.2615528970209
LC0394674	28.017	28-29	1.3701428470511	98.4610237537638
LC0610784	28.017	28-29	1.50229052791477	98.7816307403936
LC0498218	28.018	28-29	1.39075852873872	95.7825679475164
LC0711202	28.018	28-29	1.22993768590793	95.3967191161701
LC0780721	28.018	28-29	1.02612451674545	95
LC0424796	28.018	28-29	1.05346260492546	95
LC0467039	28.018	28-29	1.11159852488039	95.98862495818
LC0878765	28.018	28-29	1.19284611518884	97.5452931917886
LC0990871	28.018	28-29	1.16790781000148	95.0820220957482
LC0934169	28.018	28-29	2.10920719632007	99.4739311084305
LC0221961	28.018	28-29	1.03181227133037	95
LC0603805	28.018	28-29	1.60053729436447	99.001675041876
LC0731157	28.018	28-29	1.48600518636224	98.4234837327621
LC0531212	28.019	28-29	1.2964457942064	97.0240685568908
LC0375605	28.019	28-29	1.32572085801941	98.0715792293013
LC0451626	28.019	28-29	1.02530586526477	95
LC0837800	28.019	28-29	1.12188798510368	95.1786252385576
LC0879223	28.019	28-29	1.25454807710897	96.0428523602277
LC0255849	28.019	28-29	1.7240299729356	99.3743726998996
LC0742048	28.019	28-29	1.79636615497752	99.1556091676719
LC0609771	28.019	28-29	1.19089171692217	95
LC0752291	28.019	28-29	1.48015072527328	98.9612652459456
LC0843433	28.019	28-29	1.26197619139781	95.5373284231671
LC0810204	28.02	28-29	1.40807028588719	98.4198192166053
LC0592616	28.02	28-29	1.3070679506613	97.1081433878904
LC0741874	28.02	28-29	1.55230310933835	98.6611326817512
LC0892844	28.02	28-29	1.61605519497659	98.4532976230331
LC0507896	28.02	28-29	1.3142886609475	96.7790538052031
LC0954243	28.02	28-29	1.37803432245733	98.0080348175427
LC0970209	28.02	28-29	1.13321945673249	95.4368932038835
LC0465078	28.02	28-29	1.04688519083771	95
LC0768057	28.02	28-29	1.37639444203727	99.0991896055187
LC0525812	28.02	28-29	1.37419825792908	98.2526026846986
LC0561617	28.02	28-29	1	95
LC0141006	28.02	28-29	1.52750101098112	99.3743726998996
LC0661626	28.02	28-29	1.00432137378264	95
LC0483600	28.02	28-29	1.37966803403365	98.3028152512302
LC0963662	28.02	28-29	1.10105935490812	95
LC0400065	28.02	28-29	1.05076631123304	95.3931080628973
LC0492323	28.02	28-29	1.46553155697355	98.8384159609011
LC0458951	28.021	28-29	1.82652830634065	99.3773641750075
LC0251219	28.021	28-29	1.40739090447073	98.3104717296755
LC0396735	28.021	28-29	1.30770992340481	96.1735291166338
LC0122987	28.021	28-29	1.08026562733984	95
LC0890838	28.021	28-29	1.92220627743902	99.4739311084305
LC0403034	28.021	28-29	1.00302947055362	95
LC0146459	28.021	28-29	1.11293997608408	97.1595851455336
LC0458957	28.021	28-29	2.15830216922802	99.3773641750075
LC0661985	28.021	28-29	1.35774432518038	95
LC0399132	28.021	28-29	1.61857102812013	99.2666264818164
LC0508795	28.021	28-29	1.21616590228599	95.6482442339236
LC0850474	28.021	28-29	2.10322199245292	99.4739134805482
LC0422477	28.022	28-29	1.12417805547468	95
LC0967586	28.022	28-29	1.13956426617585	95
LC0535716	28.022	28-29	1.35449260058944	98.2291701536505
LC0760699	28.022	28-29	1.46805179145424	98.0984265148979
LC0946913	28.022	28-29	1.14921911265538	95
LC1027575	28.022	28-29	1.00732095292274	95
LC0358109	28.022	28-29	1.07151380509509	95
LC0908500	28.022	28-29	1.47668674294564	98.346166722464
LC0282514	28.022	28-29	1.3912880485953	97.9558380729341
LC0864240	28.022	28-29	1.02816441942447	95
LC0369158	28.022	28-29	1.36304759452109	98.4911341585815
LC0411899	28.022	28-29	1.07554696139253	95
LC0716100	28.022	28-29	1.13861843389949	97.1147409291739
LC1042175	28.022	28-29	1.66763970605641	99.2628334003485
LC0549518	28.022	28-29	1.3142886609475	97.4659391423694
LC0928880	28.022	28-29	1.50960570461156	98.3128577645365
LC1000643	28.022	28-29	1.36567514045592	96.7469879518072
LC0441275	28.023	28-29	1.11394335230684	95
LC0906795	28.023	28-29	1.57263929704281	98.7575767723787
LC0856793	28.023	28-29	1.46493642912173	97.8875125544024
LC0713547	28.023	28-29	1.92319219042067	99.4772818657017
LC0976960	28.023	28-29	1.03181227133037	95
LC0526220	28.023	28-29	1.18949031369937	95
LC0827465	28.023	28-29	1.80617997398389	99.2561318858062
LC0431736	28.023	28-29	1.10822665637493	95
LC0433088	28.023	28-29	1.88840416773705	99.1832089177518
LC0181637	28.023	28-29	1.20139712432045	95.4566744730679
LC0721052	28.023	28-29	1.24353410183206	95
LC0864402	28.023	28-29	1.27485032001666	97.9176431201875
LC1035956	28.023	28-29	1.62107237114363	99.2294032901129
LC0550897	28.023	28-29	1.44388854677737	98.64091319921
LC0919102	28.023	28-29	1.19700472802305	95
LC0936398	28.023	28-29	1.17522180034305	95
LC0650187	28.023	28-29	1.65829765030819	98.964824120603
LC0556630	28.024	28-29	1.66791968531736	98.6609982258227
LC0237837	28.024	28-29	1.41329976408125	98.3171629307461
LC0238681	28.024	28-29	1.06892761168207	95
LC0363893	28.024	28-29	1.00432137378264	95
LC0495017	28.024	28-29	1.17114115102838	96.926990928263
LC0768491	28.024	28-29	1.94904829231566	97.8540341479746
LC0985681	28.024	28-29	1.09621458534641	95
LC0484973	28.024	28-29	1.28103336724773	98.6609982258227
LC0218628	28.024	28-29	1.26646689544024	98.4677149548344
LC0789897	28.024	28-29	1.3773062510682	96.7415692709554
LC0512915	28.024	28-29	1.27230584440209	98.2191276403441
LC0713234	28.024	28-29	1.73599788409179	99.2629815745394
LC0474210	28.024	28-29	1.35717225772303	98.346332808891
LC0973285	28.024	28-29	1.26670196688409	97.80046869769
LC0219063	28.024	28-29	1.19562294358694	95.0229119978593
LC0744107	28.024	28-29	1.03582982525283	95
LC0096852	28.024	28-29	1.01199311465926	95
LC0534415	28.024	28-29	1.39672227850377	99.1564288822683
LC0529452	28.024	28-29	1.22968184231768	95.1026010109463
LC0730968	28.025	28-29	1.01452053875792	95
LC0533171	28.025	28-29	1.35983548233989	98.5639205971948
LC0905197	28.025	28-29	1.69249440750308	98.346166722464
LC0502252	28.025	28-29	1.03502928220237	95
LC0850491	28.025	28-29	1.03742649794062	95
LC0423058	28.025	28-29	1.21879799811174	95.5336232853797
LC0918019	28.025	28-29	1.25767857486918	96.6990291262136
LC0213701	28.025	28-29	1.48458452928284	99.2673134827702
LC0238476	28.025	28-29	1.37199091146491	98.4576781532285
LC0427103	28.025	28-29	1.05230909964732	95
LC0604852	28.025	28-29	1.98739809913702	99.2629815745394
LC0624111	28.025	28-29	1.97071870372019	99.4740368509213
LC0912254	28.025	28-29	1.26670196688409	96.5880934842296
LC0477278	28.025	28-29	1.55690526905545	98.6609982258227
LC0190222	28.025	28-29	1.54617236831694	98.5645772545863
LC0538328	28.026	28-29	1.12936759572299	95
LC1045601	28.026	28-29	1.2417954312952	97.1546212298731
LC0476862	28.026	28-29	1.03582982525283	95
LC0244295	28.026	28-29	1.40739090447073	97.1662763466042
LC0548518	28.026	28-29	1.03181227133037	95
LC0501694	28.026	28-29	1.27646180417324	97.3596144836356
LC0500552	28.026	28-29	1.01828430842653	95
LC0477281	28.026	28-29	1.64552051490587	99.1553261379634
LC0668806	28.026	28-29	1.31132995230379	95.8842228542747
LC0979471	28.026	28-29	1.61076659477327	98.8717777033813
LC0406177	28.026	28-29	1.05880548667591	95
LC0643492	28.026	28-29	1.08026562733984	95
LC0828384	28.026	28-29	1.02694162795903	95
LC0377689	28.026	28-29	1.35640832703898	97.0157243225159
LC0534703	28.026	28-29	1.52257463269118	98.7681183677568
LC0721510	28.026	28-29	1.19089171692217	95
LC1019720	28.026	28-29	2.04520558603506	99.5845478607565
LC0477645	28.026	28-29	2.97754985274326	99.6853345830683
LC0580903	28.026	28-29	1.48657215051836	99.2663316582915
LC0373316	28.027	28-29	1.22427401429426	95
LC0637794	28.027	28-29	2.53818400085827	99.5879396984925
LC0843622	28.027	28-29	1.16790781000148	95.21274815038
LC1040185	28.027	28-29	2.27930183727462	99.4773344054679
LC0632655	28.027	28-29	1.3055663135153	96.9306466729147
LC0988561	28.027	28-29	1.79218149614968	98.5674119694738
LC1041846	28.027	28-29	1.25863728272408	97.5061091955947
LC0542221	28.027	28-29	1.42471833733157	99.2635490242025
LC0802844	28.027	28-29	1.57287160220048	98.6161372470178
LC0891175	28.027	28-29	1.11394335230684	95
LC0554822	28.027	28-29	1.17695898058691	96.8901683794731
LC0793219	28.027	28-29	1.10687054447865	96.3106796116505
LC0438817	28.027	28-29	1.00732095292274	95
LC0566487	28.027	28-29	1.03462845662532	95
LC1028697	28.027	28-29	1.17318626841227	95.6047266762628
LC0272180	28.027	28-29	1.05994188806195	95
LC0668473	28.028	28-29	1.48501121457857	98.4603025840139
LC0626122	28.028	28-29	1.54107976777663	98.7582005623243
LC0590085	28.028	28-29	2.00462226570078	99.4773869346734
LC0424211	28.028	28-29	1.03019478535675	95
LC0549627	28.028	28-29	1.77539197169661	99.4777893080708
LC0487967	28.028	28-29	1.79155030502733	98.5706156060657
LC0717360	28.028	28-29	1.21932250841934	96.5774756371187
LC0274730	28.028	28-29	1.44607093570101	98.4610237537638
LC0789261	28.028	28-29	1.27044590801796	96.7114296239242
LC0803044	28.028	28-29	1.13097669160562	95
LC0578832	28.028	28-29	1.31827208021163	97.2084616414513
LC1012425	28.028	28-29	1.01325866528352	95
LC0220239	28.028	28-29	1.18497519069826	95
LC0568554	28.028	28-29	1.45514952117983	98.4569554157183
LC0713853	28.028	28-29	1.59977393914639	98.6328910333735
LC0868241	28.028	28-29	1.25695815256093	97.9042517576163
LC0903844	28.028	28-29	1.96880971391286	99.3732193732194
LC1015907	28.028	28-29	1.60616631460762	97.9481858347838
LC0467432	28.029	28-29	1.57863920996807	99.1569086651054
LC0528537	28.029	28-29	1.00902574208691	95
LC0637987	28.029	28-29	2.05491932712381	99.3735343383585
LC0917951	28.029	28-29	1.11394335230684	95
LC0950868	28.029	28-29	1.36116099519503	95.5775025108805
LC0820232	28.029	28-29	1.02201573981772	95
LC0855106	28.029	28-29	1.10243370568134	95
LC0952642	28.029	28-29	1.76215319230359	99.4772818657017
LC0287212	28.029	28-29	1.08919836680515	95
LC0526741	28.029	28-29	1.76237842931196	99.2635490242025
LC0552069	28.029	28-29	1.95937533657584	99.3773641750075
LC0856936	28.029	28-29	1.26764098234592	97.6096417810512
LC0522007	28.029	28-29	1.38273726576133	98.4434104375188
LC0610913	28.029	28-29	1.28035069304601	95.1829798621797
LC0977791	28.029	28-29	1.65953590715422	98.9613696518913
LC0541384	28.029	28-29	1.33485568961729	98.0385593787656
LC0949722	28.029	28-29	1.03261876085072	95
LC0779954	28.029	28-29	1.90966298515402	99.3767591475674
LC0936914	28.03	28-29	1.01911629044707	95
LC0710239	28.03	28-29	1.16613397030511	96.8536618021154
LC0887172	28.03	28-29	1.28352736486169	98.1121970812692
LC0480575	28.03	28-29	1.11159852488039	95
LC0519310	28.03	28-29	1.18012587516405	95
LC0244689	28.03	28-29	1.20493352235414	95.6908665105386
LC0631646	28.03	28-29	1.0640834359636	95
LC0181496	28.03	28-29	1.09377178149873	95
LC0231303	28.03	28-29	1.13956426617585	95.7009033121445
LC0560771	28.03	28-29	1.51441492058037	98.460147959696
LC0817322	28.03	28-29	1.25188145455253	95.2417626573801
LC0887190	28.03	28-29	1.15563963375978	95
LC0806232	28.03	28-29	2.16778977915909	99.3732193732194
LC0970361	28.03	28-29	1.35121634533934	98.3997321727486
LC0546357	28.03	28-29	1.19479175772192	96.0231647306933
LC0788825	28.031	28-29	1.23477029516092	95.5808503515233
LC0408229	28.031	28-29	1.05230909964732	95
LC0683036	28.031	28-29	1.85021724179839	98.3464988619628
LC0465643	28.031	28-29	1.17114115102838	96.5219428915743
LC0475346	28.031	28-29	1.11958577496178	95
LC0508548	28.031	28-29	1.98290411779263	99.4747407159585
LC0516018	28.031	28-29	1.4456042032736	95.3775605837461
LC0522809	28.031	28-29	1.33685982091681	95.2546683622247
LC0694294	28.031	28-29	1.23904909314019	97.4840871021776
LC0175212	28.031	28-29	1.17897694729317	95.0719304115089
LC0401176	28.031	28-29	1.36116099519503	95
LC0459027	28.031	28-29	1.91030416806857	99.4777893080708
LC0509194	28.031	28-29	1.14921911265538	95
LC0483953	28.032	28-29	1.10687054447865	95
LC0981375	28.032	28-29	1.11727129565576	95.8094663852879
LC0526358	28.032	28-29	1.24944296144258	95.1092960198172
LC0643333	28.032	28-29	2.22177925693969	99.5879396984925
LC0513563	28.032	28-29	1.50555693866382	98.3731128443745
LC1026960	28.032	28-29	1.1092409685882	95
LC0509306	28.032	28-29	1.77121990194953	99.2668965286379
LC0538120	28.032	28-29	1.43088094645289	98.1255857544517
LC0543623	28.032	28-29	1.07918124604762	95
LC0918808	28.032	28-29	1.28262211287806	96.6287244727151
LC0532431	28.032	28-29	1.10585067438514	95
LC0581193	28.032	28-29	1.04414762087872	95
LC0498448	28.032	28-29	1.71775369321072	98.7078632879189
LC1002735	28.032	28-29	1.8560639533331	98.8718910052556
LC0501833	28.032	28-29	1.182129214053	95.3670538613464
LC0572367	28.032	28-29	1.21801004298436	96.0202168965056
LC1015884	28.032	28-29	1.03019478535675	95
LC0717389	28.032	28-29	1.52930199778798	99.0552763819096
LC0540335	28.032	28-29	1.49276038902684	98.1454825427644
LC0281743	28.033	28-29	1.09377178149873	95
LC0827371	28.033	28-29	1.02201573981772	95
LC0495705	28.033	28-29	1.09516935143176	95
LC0613957	28.033	28-29	1.99122607569249	98.557370464587
LC0871488	28.033	28-29	1.09864372581706	95
LC0451964	28.033	28-29	1.2087100199064	97.0441535835035
LC0479746	28.033	28-29	1.66370092538965	98.6818333890933
LC0841662	28.033	28-29	2.32629488781849	99.2661841576196
LC0949085	28.033	28-29	1.13861843389949	95
LC0470407	28.033	28-29	1.08529057823007	95
LC0437840	28.033	28-29	1.02612451674545	95
LC0174330	28.033	28-29	1.02036128264771	95
LC0472620	28.033	28-29	1.07918124604762	95
LC0484734	28.033	28-29	1.3236645356081	98.5237505439695
LC0713678	28.033	28-29	1.09377178149873	95
LC0998040	28.033	28-29	1.36623612371829	97.0843236367288
LC0676159	28.034	28-29	1.20978301484851	95
LC0507786	28.034	28-29	1.96637642308892	99.6552070431493
LC0549643	28.034	28-29	1.66370092538965	98.7580758544505
LC0394219	28.034	28-29	1.17405980772503	95.4734024757444
LC0510714	28.034	28-29	1.86165387021391	99.3731983642824
LC0511670	28.034	28-29	1.03302144468291	95
LC0899449	28.034	28-29	1.15289959639375	95.1320767350765
LC0478859	28.034	28-29	1.12872228433843	95
LC0271918	28.034	28-29	1.08026562733984	95
LC0645373	28.034	28-29	1.05230909964732	95
LC0827566	28.034	28-29	2.37106786227174	99.5878568556494
LC0829526	28.034	28-29	1.41664050733828	98.2490793438232
LC0420081	28.034	28-29	1.31722734917642	98.7219805955169
LC0572834	28.034	28-29	1.02612451674545	95
LC0794676	28.034	28-29	1.00432137378264	95
LC0489091	28.034	28-29	1.31931430409051	96.3002645059765
LC0645844	28.034	28-29	1.49803472368703	99.1557788944724
LC0693432	28.034	28-29	1.19562294358694	98.5792789170353
LC1022458	28.034	28-29	1.10991586302379	95
LC0662833	28.034	28-29	2.06374606161344	99.176596599277
LC0977262	28.034	28-29	1.31931430409051	95
LC1019628	28.034	28-29	1.41730558324453	98.1521775516353
LC0267605	28.035	28-29	1.34004731766139	97.7919036467046
LC0233083	28.035	28-29	1.05880548667591	95
LC0483769	28.035	28-29	1.13735411137073	96.0030797040806
LC0833829	28.035	28-29	1.07664044367034	95
LC0157525	28.035	28-29	1.16076856186113	97.6580796252927
LC0461602	28.035	28-29	1.46194849520376	98.3731128443745
LC0548576	28.035	28-29	1.182129214053	95.8804631550766
LC0978602	28.035	28-29	1.29003461136252	99.0116259590579
LC0212621	28.035	28-29	1.93064344104216	99.3777183004349
LC0483667	28.035	28-29	1.15044940946088	97.0240685568908
LC0981326	28.035	28-29	1.18780263871842	95
LC0814335	28.035	28-29	1.16076856186113	95
LC0406365	28.035	28-29	1.21801004298436	95
LC0447909	28.035	28-29	1.33525725643453	99.1129113246075
LC0893108	28.035	28-29	1.31722734917642	95.9938418287091
LC0951114	28.036	28-29	1.04139268515822	95
LC0100845	28.036	28-29	1.6098077693287	98.7719180832553
LC0247764	28.036	28-29	1.07554696139253	95
LC0476298	28.036	28-29	1.40976410426635	98.5672681016302
LC0612481	28.036	28-29	1.72932680964686	99.2660119985253
LC0713244	28.036	28-29	1.1044871113124	95.5272849012387
LC0805203	28.036	28-29	1.05230909964732	95
LC0563441	28.036	28-29	1.37456506072277	96.7395306798782
LC0522720	28.036	28-29	1.13956426617585	95.9796471730325
LC0986515	28.036	28-29	1.31722734917642	96.203251488593
LC0272513	28.036	28-29	1.05346260492546	95
LC0669802	28.036	28-29	1.19755621315354	95
LC0151062	28.036	28-29	1.00130093302042	95
LC0675256	28.036	28-29	1.74107277237332	98.7776698703995
LC0488084	28.036	28-29	1.15866398081399	97.2316138318883
LC0230136	28.036	28-29	1.00603795499732	95
LC0255086	28.036	28-29	1.5956064348656	99.2639678822349
LC0507872	28.037	28-29	1.2692793897719	99.2936765641214
LC0430888	28.037	28-29	1.18977095634687	96.7663107153617
LC0667014	28.037	28-29	1.13735411137073	95
LC0184007	28.037	28-29	1.50974001557038	98.3472733355637
LC0471422	28.037	28-29	1.00732095292274	95
LC0563307	28.037	28-29	1.00216606175651	95
LC0964295	28.037	28-29	1.40925665203891	97.5159022430532
LC0901072	28.037	28-29	1.59944637572528	98.0046869768999
LC0693882	28.037	28-29	1.37456506072277	95
LC0768635	28.037	28-29	1.66633074430197	97.3552058921995
LC0481915	28.037	28-29	1.19562294358694	95.3168412948147
LC0947451	28.037	28-29	1	95
LC0974509	28.037	28-29	1.24353410183206	97.4118592426424
LC0245675	28.037	28-29	1.8760445502461	99.5877739794892
LC0929822	28.037	28-29	1.93404371903553	99.3766964914044
LC0515652	28.037	28-29	1.07554696139253	95
LC0906669	28.037	28-29	1.40739090447073	98.1687311683964
LC0991028	28.037	28-29	1.48572142648158	97.5193331324696
LC0469487	28.037	28-29	1.08778141780954	95
LC0475055	28.037	28-29	1.21984638602436	95
LC0890231	28.037	28-29	1.12090281761453	95
LC0566276	28.037	28-29	1.68403703748652	98.8685435008201
LC0477398	28.038	28-29	1.74115159885178	98.6609982258227
LC0997990	28.038	28-29	1.15136985024746	95
LC0124761	28.038	28-29	1.08026562733984	95.7142857142857
LC0165213	28.038	28-29	1.52711411163981	98.4639068304274
LC0560791	28.038	28-29	1.54381980514266	98.7580758544505
LC0970360	28.038	28-29	1.76215319230359	99.3734083902962
LC0726488	28.038	28-29	1.02325245963371	95
LC0132621	28.038	28-29	1.11058971029925	95.6975577116092
LC0583199	28.038	28-29	1.26505378850401	98.8308207705193
LC0537411	28.038	28-29	1.123198075032	95
LC0625945	28.038	28-29	1.40449161775869	97.4929709465792
LC0626057	28.038	28-29	1.88275215561308	99.4773869346734
LC0629798	28.038	28-29	1.79567150594602	99.2663316582915
LC0509218	28.038	28-29	1.68618923424402	99.2668965286379
LC0516249	28.039	28-29	1.01199311465926	95
LC0501582	28.039	28-29	1.19368102954128	96.4248652629465
LC0632842	28.039	28-29	1.23044892137827	96.6929977239256
LC0143167	28.039	28-29	1.15136985024746	95
LC0489440	28.039	28-29	1.19089171692217	96.5319854048807
LC1021401	28.039	28-29	2.49176777940369	99.5845478607565
LC0256120	28.039	28-29	2.04708007281626	99.5884911341586
LC0541443	28.039	28-29	1.70782556833223	99.4777893080708
LC0983958	28.039	28-29	1.17609125905568	95
LC0918609	28.039	28-29	1.03181227133037	95
LC0441987	28.04	28-29	1.17522180034305	96.1541036283304
LC0423052	28.04	28-29	1.18582535961296	98.1097356975577
LC0435002	28.04	28-29	1.04414762087872	95
LC0455355	28.04	28-29	1.18412335423967	95
LC0424226	28.04	28-29	2.48277357007474	99.5884911341586
LC1034575	28.04	28-29	1.3021143769562	98.5873531282429
LC0664591	28.04	28-29	1.38453261549425	97.8544651225064
LC0513577	28.04	28-29	1.60238559010511	98.6175732217573
LC0361111	28.04	28-29	1.60238559010511	98.6617597858816
LC0386848	28.04	28-29	1.23477029516092	96.6242890598863
LC0818527	28.04	28-29	1.70079022137435	99.3732193732194
LC0221652	28.04	28-29	1.12188798510368	95
LC0643186	28.04	28-29	2.28244083582987	99.5845896147404
LC1026517	28.04	28-29	1.51574141666937	98.4568004552606
LC0211853	28.04	28-29	1.78951020409025	98.5714285714286
LC0529763	28.04	28-29	1.78604121024255	99.3740166705721
LC0705560	28.04	28-29	1.18298496700358	95.5077994242485
LC0938894	28.04	28-29	1.51759173071191	98.0945045376913
LC0646721	28.04	28-29	1.76290352849906	99.2663316582915
LC1002329	28.04	28-29	2.26261718153857	99.4739839849901
LC0386897	28.041	28-29	1.02325245963371	95
LC0440004	28.041	28-29	1.1430148002541	95
LC0595837	28.041	28-29	1.89932794987765	99.4740368509213
LC0860644	28.041	28-29	2.35983548233989	99.587732528909
LC0934691	28.041	28-29	1.25863728272408	95.7783729494476
LC0726635	28.041	28-29	1.27230584440209	97.5632614807872
LC0738724	28.041	28-29	1.00302947055362	95
LC0413855	28.041	28-29	1.24378191609379	98.6149213783874
LC0990553	28.041	28-29	1.02612451674545	95
LC0498797	28.041	28-29	1.63798978078469	98.7580758544505
LC0527304	28.041	28-29	1.11958577496178	95
LC0556116	28.041	28-29	1.62355939000544	98.8685435008201
LC0705374	28.041	28-29	1.01199311465926	95
LC0538742	28.041	28-29	1.1274287778516	96.5832273609531
LC0713630	28.041	28-29	1.63488014076653	98.7582005623243
LC0229275	28.041	28-29	1.07809415040641	95
LC0425095	28.041	28-29	1.15472820744016	98.1063900970224
LC0176642	28.041	28-29	1.92613657106745	99.5851455336233
LC0646022	28.041	28-29	1.20790353038605	96.5701857118956
LC1041248	28.041	28-29	1.42291798076766	98.346332808891
LC0780146	28.042	28-29	1.37767043933432	99.1553544494721
LC0560996	28.042	28-29	1.12188798510368	95.117952149908
LC0354289	28.042	28-29	1.08529057823007	95
LC0933779	28.042	28-29	1.12417805547468	95
LC1032431	28.042	28-29	1.21616590228599	97.0541960968098
LC0275968	28.042	28-29	1.34986008219233	97.9558380729341
LC0805761	28.042	28-29	1.48058178682917	98.1518063414471
LC0356855	28.042	28-29	1.01199311465926	95
LC0494444	28.042	28-29	1.13097669160562	97.5897968064808
LC0803469	28.042	28-29	1.02897770520878	95
LC0837599	28.042	28-29	1.62716095237478	99.1556091676719
LC0481668	28.042	28-29	1.0927206446841	95
LC0448787	28.042	28-29	1.36940141369662	97.5496267532555
LC0534819	28.043	28-29	1.52840243795362	98.4166304020353
LC0939892	28.043	28-29	1.21801004298436	96.3977234683629
LC0447744	28.043	28-29	1.11859536522376	95
LC0479649	28.043	28-29	1.73909744611748	99.0693937669467
LC0126641	28.043	28-29	1.29114676173189	96.8287526427061
LC0406048	28.043	28-29	2.07364504551315	96.6008698561392
LC0645273	28.043	28-29	1.1092409685882	95
LC0461979	28.043	28-29	1.14612803567824	98.1421350383289
LC0534871	28.043	28-29	1.55834850876162	98.5672681016302
LC0791426	28.043	28-29	1.12515582958053	95
LC0763706	28.043	28-29	1.43552585149865	97.6938010443165
LC0172685	28.043	28-29	1.66114985724479	99.1504448458091
LC0517553	28.043	28-29	1.56205482965638	99.4777893080708
LC0556910	28.043	28-29	1.28510702956681	96.8469674655242
LC0541839	28.043	28-29	1.49471102520526	99.1564288822683
LC0183611	28.044	28-29	1.11159852488039	95
LC0510965	28.044	28-29	1.60713320439157	99.1553261379634
LC1004114	28.044	28-29	1.16345955176999	95
LC0347900	28.044	28-29	1.08278537031645	95
LC0483510	28.044	28-29	1.04610478724604	95
LC0504020	28.044	28-29	1.54444013731769	99.1564288822683
LC0554187	28.044	28-29	1.08529057823007	95
LC0923705	28.044	28-29	1.64256343710439	97.9444258453298
LC0518449	28.044	28-29	1.9527440240149	99.4777893080708
LC0604948	28.044	28-29	1.25767857486918	97.4561520953274
LC0890759	28.044	28-29	1.86117583551303	98.7776698703995
LC0990872	28.044	28-29	1.25454807710897	95.8942613351179
LC1005130	28.044	28-29	1.05153839051533	95
LC0805519	28.044	28-29	1.99383286661399	99.1556091676719
LC0813794	28.044	28-29	1.13735411137073	95
LC0998156	28.044	28-29	1.00302947055362	95
LC0714097	28.044	28-29	1.09096307659573	95
LC0498993	28.044	28-29	1.41896383070362	96.0934623238376
LC0451974	28.045	28-29	1.01745072951054	95
LC0518573	28.045	28-29	1.12807601266872	97.7872995681719
LC0717248	28.045	28-29	1.11859536522376	96.3095676635076
LC0843381	28.045	28-29	1.22608411597582	95
LC0526876	28.045	28-29	1.3912880485953	95.9499263622975
LC0717330	28.045	28-29	1.14921911265538	97.2238036234553
LC0495039	28.045	28-29	2.50916218350897	99.6819870786329
LC0508445	28.045	28-29	1.67778939106886	99.2668965286379
LC0941049	28.045	28-29	1.04805317311561	95
LC0563348	28.045	28-29	1.12872228433843	95
LC0226002	28.045	28-29	1.07408468902824	95
LC0238657	28.045	28-29	1.13956426617585	95
LC0368999	28.045	28-29	1.22788670461367	97.1227835396454
LC0393868	28.045	28-29	1.48015072527328	97.6513884242221
LC0440172	28.045	28-29	1.33425264233423	98.0751849496201
LC0596226	28.045	28-29	1.32919441508845	97.9716160128531
LC0222192	28.045	28-29	1.1264561134318	95
LC0634520	28.046	28-29	1.36172783601759	98.008434864105
LC0127884	28.046	28-29	1.36754227352058	96.4268986283038
LC0467782	28.046	28-29	1.01452053875792	95
LC0544276	28.046	28-29	1.01911629044707	95
LC0537981	28.046	28-29	1.56937390961505	98.6609982258227
LC0882194	28.046	28-29	1.95822931418838	99.3667068757539
LC0999909	28.046	28-29	1.01199311465926	95
LC0495812	28.046	28-29	1.54132957766669	97.4224215847086
LC0510369	28.046	28-29	1.36361197989214	96.6257155290731
LC0624558	28.046	28-29	1.12188798510368	95
LC0130187	28.046	28-29	1.13193929521042	95.8882569421211
LC0951158	28.046	28-29	1.35024801833416	97.0706394375628
LC0728969	28.046	28-29	1.15866398081399	95.8160396304726
LC0540566	28.046	28-29	1.16405529189345	98.1923476048606
LC0492429	28.047	28-29	1.6341748717626	99.2668965286379
LC0387744	28.047	28-29	1.52569252450501	98.4610237537638
LC0420290	28.047	28-29	1.15044940946088	95.9016393442623
LC0504565	28.047	28-29	1.22427401429426	98.3697653399391
LC0559203	28.047	28-29	2.20016624636311	99.6853345830683
LC0519909	28.047	28-29	1.04257551244019	95
LC0369666	28.047	28-29	1.43743344379797	98.7721646035463
LC0414083	28.047	28-29	1.03302144468291	95
LC0396597	28.047	28-29	1.43408963841789	95.6918754390073
LC0442093	28.047	28-29	1.33344727449675	98.5413181666109
LC0616868	28.047	28-29	1.26387267686522	96.6762618824474
LC0586089	28.047	28-29	1.38363586836188	97.2486276609988
LC0677115	28.047	28-29	1.19368102954128	95
LC0188412	28.047	28-29	1.26030994579492	95
LC0670155	28.048	28-29	1.39199307225971	97.3624313830499
LC0474719	28.048	28-29	1.10105935490812	95
LC0960534	28.048	28-29	1.29424571613812	95.2207235851267
LC0512880	28.048	28-29	1.21616590228599	96.3344826431895
LC0652618	28.048	28-29	1.13097669160562	95
LC0956860	28.048	28-29	1.13735411137073	95
LC0959826	28.048	28-29	1.03582982525283	95
LC0485255	28.048	28-29	1.35256838617931	97.6734844173669
LC0522749	28.048	28-29	1.19645254170339	98.2052569897874
LC0831533	28.048	28-29	1.49609899213257	99.2561318858062
LC0539709	28.048	28-29	1.11293997608408	95
LC0934765	28.048	28-29	1.02489596010748	95
LC0558755	28.048	28-29	1.1981069988734	96.2206674923844
LC0484214	28.048	28-29	1.2087100199064	98.255950189134
LC0766459	28.048	28-29	1.3647385550554	98.1854703716103
LC0180581	28.049	28-29	1.03742649794062	95
LC0804536	28.049	28-29	1.17405980772503	95
LC1014132	28.049	28-29	1.08170727009735	95
LC0439606	28.049	28-29	1.02036128264771	95
LC0494022	28.049	28-29	1.01410032151962	95
LC0258067	28.049	28-29	2.43744930524981	99.5884911341586
LC0674897	28.049	28-29	1.43408963841789	98.5674119694738
LC0652018	28.049	28-29	1.19948091486236	95.1246444704701
LC0806698	28.049	28-29	1.07114529045108	95
LC0479647	28.049	28-29	2.03846119617856	99.4811368125063
LC0836471	28.049	28-29	2.65914576100986	99.5878292339656
LC0131591	28.049	28-29	1.37199091146491	98.5683703505486
LC0558250	28.049	28-29	1.14082218010931	97.3855990359187
LC0867923	28.049	28-29	1.30770992340481	97.8808168731168
LC0421803	28.049	28-29	1.13097669160562	95
LC0578724	28.049	28-29	1.34849957028384	98.2695139911635
LC0482515	28.049	28-29	1.01745072951054	95
LC0504635	28.049	28-29	1.57460994134019	98.7580758544505
LC0722489	28.049	28-29	1.65224634100332	99.2629815745394
LC0719042	28.049	28-29	1.09447112864164	95
LC0990548	28.049	28-29	1.13735411137073	95
LC0554799	28.05	28-29	1.26997967664532	97.342081478258
LC0400351	28.05	28-29	1.19838213000829	98.2669789227166
LC0511889	28.05	28-29	1.29578694025161	98.37646034881
LC0401633	28.05	28-29	1.03582982525283	95
LC0876264	28.05	28-29	1.34064237756071	97.5828590559089
LC0256015	28.05	28-29	2.05095945977165	99.6821679491469
LC0759494	28.05	28-29	1.02612451674545	95
LC0444804	28.05	28-29	1.01241537476243	95
LC0425557	28.05	28-29	1.21801004298436	96.4110111382413
LC0447251	28.05	28-29	1.97377419397058	99.4777893080708
LC0846319	28.05	28-29	1.25935492730803	97.4589889521259
LC0469305	28.05	28-29	1.43023635341151	95.1929836307033
LC0492143	28.051	28-29	1.28735377271475	95
LC0536385	28.051	28-29	1.04532297878666	95
LC0869412	28.051	28-29	1.02325245963371	95
LC0895883	28.051	28-29	1.19173039336286	97.3083361232005
LC0967494	28.051	28-29	1.17201880942456	95
LC1041896	28.051	28-29	2.22860565035509	99.373471370657
LC0862926	28.051	28-29	1.32159843046534	97.3191873891362
LC0470840	28.051	28-29	1.16908635748702	95
LC0616157	28.051	28-29	1.52478544932122	98.7715892355068
LC0789851	28.051	28-29	1.22865695810894	97.6544699101997
LC1042849	28.051	28-29	1.40277706961035	97.6265399035887
LC0366198	28.051	28-29	1.08778141780954	95
LC0528259	28.051	28-29	1.33825723024626	97.425769089144
LC0606314	28.051	28-29	1.33284226699435	98.0452537153568
LC0525535	28.051	28-29	1.80570470443386	99.1028688113012
LC0738527	28.051	28-29	1.13097669160562	95
LC0463991	28.051	28-29	1.24600590407603	96.1369798814983
LC0169172	28.052	28-29	1.49108141342319	98.7654734024757
LC0727465	28.052	28-29	1.46314613672635	98.3063328424153
LC0662862	28.052	28-29	1.48115587082804	97.9883518543312
LC0829996	28.052	28-29	1.21616590228599	97.0639437562772
LC0375021	28.052	28-29	1.12188798510368	95.7754958691507
LC0940169	28.052	28-29	1.85576137233995	98.7579511215266
LC0546223	28.052	28-29	1.26030994579492	96.0800723060958
LC0519385	28.052	28-29	1.54900326202579	99.2668965286379
LC0557178	28.052	28-29	1.00432137378264	95
LC0782947	28.052	28-29	1.22608411597582	95.7448945430198
LC0211725	28.052	28-29	1.82917507391709	99.3509534961526
LC0899808	28.052	28-29	1.65040466986803	99.2561318858062
LC0521054	28.052	28-29	1.35449260058944	97.6098818330934
LC0534240	28.052	28-29	1.52478544932122	96.3582808943634
LC0574349	28.052	28-29	1.02612451674545	95
LC0833424	28.052	28-29	1.03181227133037	95
LC0666682	28.052	28-29	1.43520710324075	97.7605195326884
LC0856932	28.053	28-29	1.17897694729317	95
LC0927952	28.053	28-29	1.69478063601206	98.5604285236023
LC0506046	28.053	28-29	1.08529057823007	95
LC0805125	28.053	28-29	1.00732095292274	95
LC0947180	28.053	28-29	1.3701428470511	98.346166722464
LC0627608	28.053	28-29	1.3451776165427	99.0050251256281
LC0756902	28.053	28-29	1.68511446904654	99.2626110273169
LC0154169	28.053	28-29	1.17201880942456	95.2459016393443
LC0549605	28.053	28-29	1.23954972084047	98.3931978709872
LC0705574	28.053	28-29	1.45666962942376	98.3729494476063
LC0742437	28.053	28-29	1.07151380509509	95
LC0904317	28.053	28-29	1.57263929704281	98.4599933043187
LC0463237	28.053	28-29	1.88024177589548	99.0693937669467
LC0467288	28.053	28-29	1.12352498094273	95
LC0654169	28.053	28-29	1.22865695810894	96.9139108314366
LC0676024	28.053	28-29	1.34615730223201	95.8997188378632
LC1039576	28.053	28-29	1.04532297878666	95
LC0662664	28.054	28-29	1.26764098234592	96.5457223189182
LC0164122	28.054	28-29	1.22427401429426	98.8223486115758
LC0552282	28.054	28-29	1.51574141666937	98.7580758544505
LC0633001	28.054	28-29	1.00817418400643	95
LC0343133	28.054	28-29	1.16196661636407	95
LC0399743	28.054	28-29	1.66010622172324	99.2672399370964
LC0399742	28.054	28-29	1.16196661636407	95
LC0449249	28.054	28-29	1.44388854677737	98.7580758544505
LC0537416	28.054	28-29	2.06457029224403	99.2702440330733
LC0218861	28.054	28-29	1.72623804680264	98.8691870190699
LC0432545	28.054	28-29	1.1264561134318	95.3469688347337
LC0263414	28.054	28-29	1.08671566394488	95
LC0591975	28.054	28-29	1.10002573010786	95
LC0399933	28.054	28-29	1.27091163941048	95.1622616259619
LC0729899	28.054	28-29	1.2169572073611	95.5462606658859
LC1002683	28.054	28-29	1.16494737262184	95
LC1010948	28.054	28-29	1.00130093302042	95
LC0584571	28.054	28-29	1.14612803567824	95.591779354666
LC0437371	28.055	28-29	1.1264561134318	95
LC0244936	28.055	28-29	1.24772783290972	98.6420042144697
LC0274379	28.055	28-29	1.01911629044707	95
LC0903871	28.055	28-29	2.17379793037046	99.5845060983782
LC0841461	28.055	28-29	1.99414111112612	99.3667068757539
LC0205453	28.055	28-29	1.75564621945668	99.2639678822349
LC0451942	28.055	28-29	1.34380233316166	98.316656069074
LC0471006	28.055	28-29	1.62448836251345	99.1564288822683
LC0788321	28.055	28-29	1.2312146479626	95
LC0373750	28.055	28-29	1.02489596010748	95
LC0104718	28.055	28-29	1.45224657452044	98.4108397457344
LC0795817	28.055	28-29	1.00432137378264	95
LC0652767	28.055	28-29	1.59073040579269	98.5001673920321
LC0911145	28.056	28-29	1.37712404234646	96.0227653163709
LC0355389	28.056	28-29	1.1092409685882	95
LC0984051	28.056	28-29	1.20221577580113	95
LC0669849	28.056	28-29	1.31868926994775	96.6036473147064
LC0420178	28.056	28-29	1.03742649794062	95
LC0174661	28.056	28-29	1.17318626841227	95.446637671462
LC0452098	28.056	28-29	1.22063101944809	97.0006360258427
LC0803657	28.056	28-29	1.09864372581706	95
LC0511232	28.056	28-29	1.50514997831991	99.4744418036354
LC0987022	28.056	28-29	1.29003461136252	97.7638670371238
LC0581401	28.056	28-29	1.31365634661803	96.1184540739501
LC0802467	28.056	28-29	1.18412335423967	96.668006161677
LC0929842	28.056	28-29	1.36304759452109	98.2775953354333
LC0509047	28.057	28-29	1.2771506139638	97.1412312121314
LC0954594	28.057	28-29	1.67080228426094	98.9755607633077
LC0772998	28.057	28-29	1.1274287778516	95
LC0812038	28.057	28-29	1.48628876096057	97.9578172079009
LC0596052	28.057	28-29	1.76365257056453	99.2629815745394
LC0613323	28.057	28-29	1.1430148002541	97.6034275003347
LC1016573	28.057	28-29	3.01450793815496	99.5878982812343
LC0791097	28.057	28-29	1.15289959639375	95.3065326633166
LC1030449	28.057	28-29	1.60411800619203	98.7636948437029
LC0633293	28.057	28-29	1.123198075032	95
LC0972722	28.057	28-29	1.09516935143176	95
LC0757941	28.057	28-29	1.37621185028267	97.519250083696
LC0824037	28.057	28-29	1.07298474462793	95
LC0643447	28.057	28-29	1.04414762087872	95
LC0553078	28.057	28-29	1.49178177558417	98.5672681016302
LC0806869	28.057	28-29	1.1274287778516	95
LC0927020	28.057	28-29	1.10585067438514	95
LC0646716	28.057	28-29	1.71516735784846	99.4773869346734
LC0393072	28.058	28-29	1.36754227352058	98.1431917029107
LC0391977	28.058	28-29	1.08493357493672	95
LC0527855	28.058	28-29	1.07664044367034	95
LC0229976	28.058	28-29	1.1044871113124	97.3770491803279
LC0629720	28.058	28-29	1.41614103116833	98.6042308207257
LC0271012	28.058	28-29	1.34183005692051	96.0564605144329
LC0632648	28.058	28-29	2.03877906955554	99.2630556392992
LC0850368	28.058	28-29	1.44310645673727	98.346166722464
LC0373640	28.058	28-29	1.28802553538836	95.7945801271328
LC0343187	28.058	28-29	1.10822665637493	95
LC0893990	28.058	28-29	1.12417805547468	95
LC0179459	28.059	28-29	1.02201573981772	95
LC0491927	28.059	28-29	1.42209716313171	98.1588725605061
LC0587822	28.059	28-29	1.9635517335741	99.3735343383585
LC0154176	28.059	28-29	1.28103336724773	96.4737370357979
LC0625240	28.059	28-29	1.28510702956681	96.0402999062793
LC0986514	28.059	28-29	1.64187054547631	98.2859055908939
LC0181166	28.059	28-29	1.01199311465926	95
LC0556953	28.059	28-29	1.30254737248749	96.6960131222174
LC0941609	28.059	28-29	1.29203443599474	97.8105122196183
LC0926666	28.059	28-29	1.33485568961729	97.8841647137596
LC0933491	28.059	28-29	1.1296898921993	95
LC0809906	28.059	28-29	1.87186470208819	99.3734083902962
LC0893691	28.059	28-29	1.15044940946088	96.731741620065
LC0505978	28.06	28-29	1.3070679506613	95
LC0852877	28.06	28-29	1.08026562733984	95
LC0408061	28.06	28-29	1.29203443599474	97.8086316493811
LC0888865	28.06	28-29	1.13545069934551	95
LC0813922	28.06	28-29	1.27438879555038	95
LC0670453	28.06	28-29	1.03582982525283	95
LC0172705	28.06	28-29	1.2143138974244	95.7017661225582
LC0986566	28.06	28-29	1.14612803567824	95.6582867472299
LC0397081	28.06	28-29	1.28802553538836	97.3636667781867
LC0552790	28.06	28-29	1.25527250510331	95
LC0404473	28.06	28-29	1.08529057823007	95
LC0424034	28.06	28-29	1.03742649794062	95
LC0579120	28.06	28-29	2.26199994865183	99.5878016085791
LC0453192	28.061	28-29	1.26434550705009	97.9781073209922
LC1025770	28.061	28-29	1.41128291301738	97.3529214911987
LC0716450	28.061	28-29	1.13924921757161	95
LC1027042	28.061	28-29	1.00130093302042	95
LC0969326	28.061	28-29	1.17405980772503	96.504854368932
LC0284290	28.061	28-29	1.3356584522893	98.3205085312814
LC0417899	28.061	28-29	1.18977095634687	97.514218802275
LC0605592	28.061	28-29	1.66726611938227	98.3464988619628
LC0752094	28.061	28-29	1.99686176849067	98.9687615093582
LC0937314	28.061	28-29	1.09025805293132	95
LC0496968	28.061	28-29	1.41664050733828	98.0389532159829
LC1040087	28.061	28-29	1.99016119289848	99.4773344054679
LC0989197	28.062	28-29	1.13861843389949	95
LC0196132	28.062	28-29	1.20493352235414	96.8785547005688
LC0356401	28.062	28-29	1.05614226205905	95
LC0781006	28.062	28-29	1.32919441508845	96.6254896053028
LC0471489	28.062	28-29	1.36940141369662	97.9178522411542
LC0814052	28.062	28-29	1.10822665637493	95
LC0176978	28.062	28-29	1.74896286125616	99.2639678822349
LC0345504	28.062	28-29	1.01619735351244	95
LC0356594	28.062	28-29	1.03502928220237	95
LC0450049	28.062	28-29	1.22968184231768	95
LC0465145	28.062	28-29	1.44824241263444	98.5639205971948
LC0518833	28.063	28-29	1.38273726576133	97.6232718508352
LC0535098	28.063	28-29	1.24699069924155	95.3206587227206
LC1043217	28.063	28-29	1.81224469680037	99.2629074948906
LC0546706	28.063	28-29	1.01029995663981	95
LC0791696	28.063	28-29	1.02201573981772	95
LC0226327	28.063	28-29	1.31931430409051	97.9089996654399
LC0531819	28.063	28-29	1.06520612805431	95
LC0616547	28.063	28-29	1.32572085801941	98.0318650421743
LC1030422	28.063	28-29	1.21165440055318	96.9044909979252
LC0849480	28.063	28-29	1.43743344379797	97.6866421158353
LC0568940	28.063	28-29	1.69205336503408	99.3768844221105
LC0376182	28.063	28-29	1.12417805547468	95
LC0956767	28.063	28-29	1.48158593636762	97.8812424688713
LC0790108	28.063	28-29	1.43854234878611	98.5671242048878
LC0914234	28.063	28-29	1.3142886609475	97.2673386691671
LC0881148	28.063	28-29	1.08278537031645	95
LC0507680	28.063	28-29	1.37456506072277	98.5773106149366
LC0471283	28.063	28-29	1.38327665040765	98.346332808891
LC0713567	28.063	28-29	1.05728564441821	95
LC0787172	28.063	28-29	1.13097669160562	95
LC0913773	28.063	28-29	1.07664044367034	95
LC0488200	28.064	28-29	1.17695898058691	97.4659391423694
LC0364106	28.064	28-29	1.03582982525283	95
LC0531335	28.064	28-29	1.0927206446841	95.4186466769293
LC0531632	28.064	28-29	1.29358351349612	95.1929836307033
LC0540659	28.064	28-29	1.40088321554836	97.4157265758377
LC0604380	28.064	28-29	1.99365662861546	99.5845896147404
LC0416958	28.064	28-29	1.27646180417324	98.2420894023104
LC0720633	28.064	28-29	1.02118929906994	95
LC0633008	28.064	28-29	1.01029995663981	95
LC0556993	28.064	28-29	1.26030994579492	96.4754317847101
LC0768570	28.064	28-29	2.06561705572687	99.5843807608513
LC0282191	28.065	28-29	1.05728564441821	95.0050184008029
LC0507941	28.065	28-29	1.28352736486169	97.1747062564858
LC0667535	28.065	28-29	1.21245396104028	96.3350083752094
LC0247004	28.065	28-29	1.9297764328049	99.5884911341586
LC0507095	28.065	28-29	1.69108149212297	99.4744418036354
LC0624227	28.065	28-29	2.06721968897414	99.3735343383585
LC0542610	28.065	28-29	1.25575478664304	96.4928719630547
LC0801049	28.065	28-29	1.57863920996807	98.3126883160362
LC0919833	28.065	28-29	1.17811325231463	95
LC0497654	28.065	28-29	1.47712125471966	95
LC0226326	28.065	28-29	1.56572978783113	98.7019069923051
LC0152950	28.065	28-29	1.01325866528352	95
LC0527479	28.065	28-29	1.19117145572856	95
LC0425661	28.065	28-29	1.25358028956218	95.0552024088324
LC0432739	28.065	28-29	1.12417805547468	95
LC0642676	28.066	28-29	1.34439227368511	95.7871842061235
LC0937322	28.066	28-29	1.62859325585126	98.3093404753934
LC0566184	28.066	28-29	1.09760432887441	95
LC0219947	28.066	28-29	1.04139268515822	95
LC0689987	28.066	28-29	1.47508980338901	99.0686767169179
LC0741890	28.066	28-29	1.01911629044707	95
LC0970351	28.066	28-29	1.67522825359306	99.256156810186
LC0186430	28.066	28-29	1.00130093302042	95
LC0966081	28.066	28-29	1.04414762087872	95
LC0532183	28.066	28-29	1.98452731334379	99.2635490242025
LC0536856	28.066	28-29	1.4519398693651	97.666789408496
LC0740036	28.066	28-29	1.11859536522376	95
LC0283802	28.066	28-29	2.61891581824332	99.5884911341586
LC0507813	28.066	28-29	1.53109554687003	99.2668965286379
LC0587240	28.067	28-29	1.09377178149873	95
LC1017889	28.067	28-29	1.10105935490812	95
LC0350444	28.067	28-29	1.7976829349149	99.3710270993643
LC0398760	28.067	28-29	1.50514997831991	98.7710133279754
LC0742455	28.067	28-29	1.28035069304601	97.3150318044861
LC1044871	28.067	28-29	1.54444013731769	97.8542496568808
LC0657282	28.067	28-29	1.25454807710897	97.80046869769
LC0908511	28.067	28-29	1.1430148002541	95.060446736546
LC0523893	28.067	28-29	1.15350998930084	95
LC0970286	28.067	28-29	1.13321945673249	96.7592902577837
LC0930274	28.067	28-29	1.67715052127343	98.6773815503097
LC0440878	28.068	28-29	1.26505378850401	95
LC0720656	28.068	28-29	1.01452053875792	95
LC0461530	28.068	28-29	1.55218133883934	98.6609982258227
LC0956200	28.068	28-29	1.2312146479626	95
LC0490908	28.068	28-29	1.32221929473392	96.0131222173869
LC0416627	28.068	28-29	1.20601587676334	96.8885915021746
LC0449732	28.068	28-29	2.19111552238031	99.2668965286379
LC0819884	28.068	28-29	1.10687054447865	95
LC0495214	28.068	28-29	1.72509452108147	98.3229564169512
LC0917500	28.068	28-29	1.12188798510368	95
LC0489385	28.068	28-29	1.24944296144258	96.0532922706123
LC0492775	28.068	28-29	1.28035069304601	97.7872995681719
LC0122671	28.068	28-29	1.40739090447073	98.0127132820341
LC0558251	28.068	28-29	1.22297644989339	97.3320389649516
LC0868036	28.068	28-29	1.21984638602436	96.6421158352862
LC0407824	28.068	28-29	1.40688067004912	98.3305453328873
LC0517253	28.068	28-29	1.58297192910481	99.2635490242025
LC0783618	28.068	28-29	2.12004719435304	99.2561318858062
LC0510382	28.069	28-29	1.69143515214406	99.0024436782379
LC0481086	28.069	28-29	1.7481880270062	99.4242292371037
LC0850461	28.069	28-29	1.14612803567824	95
LC0247314	28.069	28-29	1.21510858105309	95.7042489126798
LC0942339	28.069	28-29	1.09131515969722	95
LC0611455	28.069	28-29	1.24079877111733	95
LC0478968	28.07	28-29	2.28757780907871	99.3773641750075
LC0148228	28.07	28-29	1.00732095292274	95
LC0437878	28.07	28-29	1.18582535961296	98.2662828837272
LC0947595	28.07	28-29	1.20978301484851	95
LC0110635	28.07	28-29	1.23653726148869	95
LC0145952	28.07	28-29	1.38952046584638	98.5540716939452
LC0526732	28.07	28-29	1.24526583945746	95
LC0100940	28.07	28-29	1.18780263871842	98.0729340916695
LC0395216	28.07	28-29	1.13545069934551	95.6574105051857
LC0725154	28.07	28-29	1.2417954312952	96.9939410169718
LC0502489	28.071	28-29	1.58793534863636	98.7579511215266
LC0521493	28.071	28-29	1.35449260058944	97.1688641991835
LC0882164	28.071	28-29	1.49178177558417	99.2226243130948
LC0495938	28.071	28-29	1.06258198422816	95
LC0832763	28.071	28-29	1.20221577580113	95
LC0414237	28.071	28-29	1.04139268515822	95
LC0439335	28.071	28-29	1.41547416810924	98.6241756770328
LC0802721	28.071	28-29	1.07918124604762	95
LC0930527	28.071	28-29	1.35850591149024	97.796456917049
LC0620017	28.071	28-29	1.96444820791666	99.2629815745394
LC0513874	28.071	28-29	1.06145247908719	95
LC0565732	28.071	28-29	1.15136985024746	95
LC0438050	28.071	28-29	1.1092409685882	95
LC0761811	28.071	28-29	1.60444206626072	98.2624707063944
LC0906847	28.071	28-29	1.00902574208691	95
LC0576366	28.071	28-29	1.29114676173189	95
LC0787067	28.071	28-29	1.55834850876162	98.4566454636759
LC0786742	28.071	28-29	1.78418920538096	98.8717399310322
LC0474065	28.072	28-29	1.02325245963371	95
LC0633700	28.072	28-29	1.19562294358694	95
LC0739261	28.072	28-29	2.3988944070785	99.4773869346734
LC0660492	28.072	28-29	1.81338080673386	99.2663316582915
LC0258241	28.072	28-29	1.17522180034305	95
LC0683022	28.072	28-29	1.96736073996595	99.4739311084305
LC0540251	28.072	28-29	1.36304759452109	97.6701369129314
LC0534161	28.072	28-29	1.55339751012388	95.0629267639577
LC0641816	28.072	28-29	1.25527250510331	95
LC0675986	28.072	28-29	1.0068937079479	95
LC0141409	28.072	28-29	1.26316246496222	97.0157243225159
LC0664621	28.072	28-29	1.21984638602436	96.8335787923417
LC0249677	28.072	28-29	1.01535975540921	95
LC1011479	28.072	28-29	1.03582982525283	95
LC0446743	28.072	28-29	1.1296898921993	95.4976065343287
LC0503906	28.072	28-29	1.11727129565576	95
LC0914090	28.072	28-29	1.58251788360406	98.0515567458989
LC1035666	28.072	28-29	1.29114676173189	98.0818799584909
LC0261348	28.073	28-29	2.23281829262736	99.3777183004349
LC0541976	28.073	28-29	1.4920616045126	99.2133364576708
LC0625186	28.073	28-29	1.11494441571258	95
LC0458709	28.073	28-29	1.26997967664532	99.1564288822683
LC0492122	28.073	28-29	1.23754373814287	98.3229002778429
LC0930135	28.073	28-29	1.79740604967638	98.5670762328836
LC0729913	28.073	28-29	1.15563963375978	96.786072982926
LC0271111	28.073	28-29	1.18412335423967	96.6309802609568
LC0793191	28.073	28-29	1.18412335423967	96.0093739537998
LC0550349	28.073	28-29	1.3040594662176	95.4607839855388
LC0497731	28.073	28-29	1.81749926186776	98.7580758544505
LC0874881	28.073	28-29	1.25188145455253	98.9981235759282
LC0570988	28.073	28-29	1.38021124171161	97.6227147927409
LC0620047	28.073	28-29	1.27392678010053	97.0184254606365
LC0405807	28.073	28-29	1.20330491613848	96.5339578454332
LC0555844	28.073	28-29	1.23299611039215	96.2441000234325
LC0461649	28.073	28-29	1.64246452024212	99.4777893080708
LC0962665	28.073	28-29	1.28533222764388	95
LC0392049	28.074	28-29	1.44762309776029	98.5245901639344
LC0342736	28.074	28-29	1.29797924415936	96.6644362663098
LC0423770	28.074	28-29	1.14395111642396	95
LC0510473	28.074	28-29	1.21984638602436	98.4434104375188
LC0949683	28.074	28-29	1.05461305455689	95
LC0562464	28.074	28-29	1.15136985024746	97.3114139351123
LC0577387	28.074	28-29	1.10277661488344	95
LC0193314	28.074	28-29	1.09621458534641	97.1060555369689
LC0743512	28.074	28-29	1.00902574208691	95
LC0970918	28.074	28-29	1.13545069934551	95
LC0535953	28.074	28-29	1	95
LC0546733	28.074	28-29	1.55083960506579	98.5270980484049
LC0642838	28.074	28-29	1.12188798510368	95
LC0964702	28.074	28-29	2.19964549308017	99.4738782212392
LC0979054	28.074	28-29	1.66950283410434	99.2662579153684
LC0467503	28.075	28-29	1.14829409743475	95
LC0843226	28.075	28-29	1.27230584440209	97.8421123173837
LC0787850	28.075	28-29	1.07298474462793	95.8687646468028
LC0146677	28.075	28-29	1.13640344813399	95
LC0518890	28.075	28-29	1.53415307418506	97.1459198713654
LC0961748	28.075	28-29	1.55376169839	98.566980279238
LC0167282	28.075	28-29	1.05076631123304	95
LC0246457	28.075	28-29	1.26764098234592	98.7420541987287
LC0452252	28.075	28-29	1.22063101944809	96.957118468182
LC0468648	28.075	28-29	1.02897770520878	95
LC0493339	28.075	28-29	1.32715451240943	98.6141331637264
LC0522069	28.075	28-29	1.42160392686983	97.1177986810833
LC0566844	28.075	28-29	1.06258198422816	95
LC0613479	28.075	28-29	1.60379370413696	99.2629815745394
LC0673203	28.075	28-29	1.03742649794062	95
LC0381473	28.075	28-29	1.03742649794062	95
LC0852823	28.075	28-29	1.35525990552738	96.0662872447271
LC0400549	28.076	28-29	1.15654915133178	95
LC0403033	28.076	28-29	1.07408468902824	95
LC0507498	28.076	28-29	1.35717225772303	99.0158336959797
LC0873134	28.076	28-29	1.08919836680515	95
LC0524991	28.076	28-29	1.26670196688409	96.8068014459767
LC0495717	28.076	28-29	1.00130093302042	95
LC0650247	28.076	28-29	1.07554696139253	95
LC0788941	28.076	28-29	1.05614226205905	95
LC0827451	28.076	28-29	1.30770992340481	97.1777703381319
LC0222223	28.076	28-29	1.23299611039215	98.3439277350284
LC0480473	28.076	28-29	1.29269900304393	95
LC0612999	28.076	28-29	1.4379090355395	98.3665818717365
LC0835957	28.076	28-29	1.58410497039945	98.4564904409549
LC0430760	28.076	28-29	1.27554168840131	95.8313817330211
LC0877204	28.076	28-29	1.7322328802205	99.3467993166516
LC0519799	28.076	28-29	1.39741854235135	97.8615889164045
LC0617299	28.076	28-29	1.11958577496178	95
LC0908899	28.076	28-29	1.04257551244019	95
LC0862435	28.076	28-29	1.25115134317535	98.6675594241714
LC0191396	28.076	28-29	1.01029995663981	95
LC0728415	28.076	28-29	1.23578087032756	95.491816995214
LC0964775	28.076	28-29	1.19645254170339	95
LC0969801	28.076	28-29	1.23829706787539	97.3621665048706
LC0491874	28.076	28-29	1.07591176148278	95
LC1031009	28.076	28-29	1.01452053875792	95
LC0640040	28.077	28-29	1.01029995663981	95
LC0623257	28.077	28-29	1.45040308615537	98.5138572767439
LC0667976	28.077	28-29	1.61352470285365	98.9581239530988
LC0774780	28.077	28-29	1.49094120535679	97.9645128891865
LC0787502	28.077	28-29	1.55750720190566	98.4594775619558
LC0871479	28.077	28-29	1.23223352111473	95.5237872041247
LC0352914	28.077	28-29	1.27600198996205	95.4299096687855
LC0420164	28.077	28-29	1.13321945673249	95
LC0942363	28.077	28-29	1.07554696139253	95
LC0153977	28.077	28-29	1.02489596010748	95
LC0841594	28.077	28-29	1.24427712080184	97.6321253935294
LC0575713	28.077	28-29	1.53453375600512	97.7897592177087
LC0537539	28.077	28-29	1.28891960566173	97.4759816556757
LC0203823	28.077	28-29	1.03302144468291	95
LC0347297	28.077	28-29	1.06069784035361	95
LC0605114	28.077	28-29	1.48501121457857	99.1556091676719
LC0605351	28.077	28-29	1.49858620881752	97.9147141518276
LC0923024	28.077	28-29	1.60129931019434	97.9442193725516
LC0756592	28.077	28-29	1.05614226205905	95
LC0510376	28.077	28-29	1.32076922833869	97.8984003748076
LC0719249	28.077	28-29	1.46389298898591	99.2261306532663
LC0396074	28.077	28-29	1.15563963375978	95
LC0410518	28.077	28-29	1.32817566143832	97.2699899631984
LC0897813	28.077	28-29	1.48158593636762	98.1452962838969
LC0925464	28.077	28-29	1.1264561134318	95
LC0559969	28.078	28-29	1.95240493957702	99.5879396984925
LC0451026	28.078	28-29	1.17609125905568	95.3082123017201
LC0827439	28.078	28-29	1.53058385964512	97.7495730216671
LC0378249	28.078	28-29	1.33825723024626	98.2970893275343
LC0570539	28.078	28-29	1.03742649794062	95
LC0491388	28.078	28-29	1.3142886609475	96.7438591794391
LC0829799	28.078	28-29	1.32674537956532	98.1653833277536
LC0099386	28.078	28-29	1	95
LC0960439	28.078	28-29	1.22968184231768	96.385784084064
LC0429232	28.078	28-29	1.84060787900929	99.4780863164938
LC0629545	28.078	28-29	1.40857912540867	96.8111092521332
LC0727382	28.079	28-29	1.24846371755103	96.1365918982256
LC0420451	28.079	28-29	1.29797924415936	97.9759116761459
LC0774438	28.079	28-29	1.3055663135153	98.1955743028355
LC0172175	28.079	28-29	1.33765889102614	98.6617597858816
LC0491691	28.079	28-29	1.34986008219233	97.1646637431795
LC0744292	28.079	28-29	1.06855689507236	95
LC0504817	28.079	28-29	1.63798978078469	98.5605730927593
LC0541432	28.079	28-29	1.57019256109573	98.5084132198163
LC0989003	28.079	28-29	1.2143138974244	96.8193384223919
LC0863152	28.079	28-29	1.99908702262589	99.4739311084305
LC0498034	28.079	28-29	1.22685757028872	95
LC0639727	28.079	28-29	1.37639444203727	98.557370464587
LC0413386	28.079	28-29	1.6652056284346	98.2636333221813
LC0152117	28.079	28-29	1.37199091146491	96.7581130812981
LC0590990	28.079	28-29	1.05728564441821	95
LC0573371	28.08	28-29	2.5827676673709	99.5879396984925
LC0388877	28.08	28-29	1.07554696139253	95
LC0377627	28.08	28-29	1.27554168840131	96.3675285145667
LC0468252	28.08	28-29	1.57019256109573	98.346332808891
LC0765621	28.08	28-29	1.10585067438514	95.2226314027452
LC0705665	28.08	28-29	1.44451320633404	99.2629815745394
LC1008866	28.08	28-29	1.13097669160562	95.6261294424737
LC0581486	28.08	28-29	1.14705767102836	95.9076459762423
LC0278839	28.08	28-29	1.22063101944809	95
LC0506746	28.08	28-29	1.15654915133178	95
LC0164981	28.08	28-29	1.16076856186113	95
LC0531520	28.08	28-29	1.27230584440209	98.9117331904634
LC0647643	28.08	28-29	1.03462845662532	95
LC0247016	28.08	28-29	1.2417954312952	95.8815657410505
LC0907281	28.08	28-29	1.19312459835446	95.9491128222297
LC0508383	28.08	28-29	1.88744850024995	99.2668965286379
LC0595406	28.08	28-29	1.24004977211265	96.3192236908148
LC0561111	28.081	28-29	1.70165431732575	99.176596599277
LC0552277	28.081	28-29	1.45347123372294	98.1153550028454
LC0956561	28.081	28-29	1.05346260492546	95
LC0610735	28.081	28-29	1.80760266991649	99.4740368509213
LC0625959	28.081	28-29	1.24526583945746	96.3293517648638
LC0963657	28.081	28-29	1.10002573010786	96.3508536993639
LC0814209	28.081	28-29	1.18780263871842	95.4770672915969
LC0794625	28.081	28-29	1.03302144468291	95
LC0912335	28.081	28-29	1.29358351349612	95.9457649815869
LC0377463	28.081	28-29	1.066698550423	95
LC0491036	28.081	28-29	1.11293997608408	95.5290810521384
LC0518908	28.081	28-29	1.59483435558332	99.1564288822683
LC0453354	28.081	28-29	1.12515582958053	95
LC0675023	28.081	28-29	1.3727279408856	97.7386934673367
LC0358727	28.081	28-29	1.19117145572856	95
LC1011110	28.081	28-29	1.32654066851656	97.6096417810512
LC0518704	28.081	28-29	2.03410682970764	99.3740166705721
LC0711856	28.081	28-29	1.7279477095448	98.3456682629517
LC1004098	28.081	28-29	1.06258198422816	95
LC0239991	28.081	28-29	1.13193929521042	95
LC0206194	28.082	28-29	1.11727129565576	96.4369354299097
LC0547864	28.082	28-29	1.6607706435277	98.6609982258227
LC0511967	28.082	28-29	1.07809415040641	95
LC0943104	28.082	28-29	2.57521094508361	99.584464327603
LC0173598	28.082	28-29	1.20357677497797	99.4948143191703
LC0783678	28.082	28-29	1.28035069304601	97.5678391959799
LC0880970	28.082	28-29	1.27875360095283	97.4079903553129
LC0493165	28.082	28-29	1.78411781646292	99.4744418036354
LC0649528	28.082	28-29	1.40500466505037	98.3464988619628
LC0347892	28.082	28-29	1.13545069934551	95.3195048511208
LC0253251	28.082	28-29	1.11159852488039	95
LC0266882	28.082	28-29	1.59944637572528	99.1568240372068
LC0646078	28.082	28-29	1.01452053875792	95
LC0227345	28.082	28-29	1.07151380509509	95.0317832050853
LC0946342	28.082	28-29	2.36718813538563	99.5845060983782
LC0459268	28.082	28-29	1.2087100199064	95.8792220399692
LC1009408	28.082	28-29	1.13417710757677	95
LC0554648	28.083	28-29	1.53895056201436	97.1111036722124
LC0774108	28.083	28-29	1.62428209583567	99.2628334003485
LC0802005	28.083	28-29	1.75747194776567	98.8717777033813
LC0664266	28.083	28-29	1.77033644109515	98.6611326817512
LC0854203	28.083	28-29	1.66256896693326	97.8071643789756
LC1027886	28.083	28-29	2.42550161458347	99.4773344054679
LC0525189	28.083	28-29	1.2964457942064	95
LC0857934	28.083	28-29	1.6891311972345	99.2661841576196
LC0417113	28.083	28-29	1.00902574208691	95
LC0170361	28.083	28-29	1.01029995663981	95
LC0571621	28.083	28-29	1.4884096889032	98.4669969206052
LC0422410	28.083	28-29	1.53516748511494	98.3472733355637
LC0647780	28.083	28-29	1.15986784709257	95.7403379621884
LC0262878	28.083	28-29	1.27091163941048	96.078956172633
LC0393357	28.084	28-29	2.56180475262291	99.5884911341586
LC0431515	28.084	28-29	1.25454807710897	96.6878554700569
LC0560471	28.084	28-29	1.48330195235817	97.4098119269125
LC0431139	28.084	28-29	1.1264561134318	97.7337394972048
LC0580782	28.084	28-29	1.54020429984206	98.8720042843754
LC0609702	28.084	28-29	1.39967372148104	98.6611326817512
LC0190214	28.084	28-29	1.22010808804006	97.5041820006691
LC0956717	28.084	28-29	1.54057971650445	98.3460006026719
LC0244192	28.084	28-29	1.18098558078673	95
LC0941641	28.084	28-29	1.04414762087872	95
LC0532376	28.084	28-29	1.3163897510732	98.4701904730024
LC0548621	28.084	28-29	1.38632057389405	97.3294960176695
LC0590801	28.084	28-29	1.04805317311561	95
LC1027564	28.084	28-29	1.2973227142053	96.7371661870022
LC1044905	28.085	28-29	1.066698550423	95
LC0274524	28.085	28-29	1.38632057389405	98.6617597858816
LC0678194	28.085	28-29	1.15044940946088	95.1815291952485
LC0378514	28.085	28-29	1.07151380509509	95
LC0448983	28.085	28-29	1.37493155397819	98.3664178355036
LC0742623	28.085	28-29	1.23401081758718	98.0820725666086
LC0761625	28.085	28-29	1.04218159451577	95
LC0845419	28.085	28-29	1.16196661636407	95
LC0191623	28.085	28-29	1.31217735643978	96.169287387086
LC0241472	28.085	28-29	1.16790781000148	95
LC0272723	28.085	28-29	1.1044871113124	95
LC0548812	28.085	28-29	1.11058971029925	95
LC0516208	28.085	28-29	1.3912880485953	97.8944197101061
LC0721412	28.085	28-29	1.5908418347816	98.6477440085688
LC0343272	28.085	28-29	1.12872228433843	96.4457831325301
LC0671275	28.085	28-29	1.36716948853468	97.8031546163893
LC0903685	28.085	28-29	2.36449471164455	99.5845060983782
LC0810901	28.085	28-29	1.16196661636407	95
LC1023572	28.085	28-29	1.24699069924155	97.0018403881546
LC0913455	28.085	28-29	1.066698550423	95
LC0438620	28.085	28-29	1.44762309776029	98.6726553596568
LC0513575	28.086	28-29	1.123198075032	95
LC0531170	28.086	28-29	1.30470589821277	96.481772838349
LC0781466	28.086	28-29	1.08671566394488	97.3998123575928
LC0796617	28.086	28-29	1.09377178149873	95
LC0515527	28.086	28-29	1.07151380509509	95
LC0398790	28.086	28-29	1.1092409685882	95
LC0439819	28.086	28-29	1.37548071461857	99.3706691661367
LC0717348	28.086	28-29	1.15986784709257	95.2269380104432
LC0471507	28.086	28-29	1.67623621676331	98.6040906504201
LC0549930	28.086	28-29	1.02201573981772	95
LC0876272	28.086	28-29	1.20682587603185	95
LC0243657	28.086	28-29	1.066698550423	95
LC0440681	28.086	28-29	1.3014640731433	95
LC0524665	28.086	28-29	1.1034616220947	95
LC0813375	28.087	28-29	1.2771506139638	95
LC0916959	28.087	28-29	1.2169572073611	96.6990291262136
LC0238289	28.087	28-29	1.96331551138611	99.4747407159585
LC0283575	28.087	28-29	2.05415324034569	99.3743726998996
LC0578868	28.087	28-29	1.3070679506613	95.9208278910881
LC0427381	28.087	28-29	1.08671566394488	95
LC0407668	28.087	28-29	1.05461305455689	95
LC0194350	28.087	28-29	1.86231030995427	99.3743726998996
LC0488902	28.087	28-29	1.44122367424261	96.3181148748159
LC0675871	28.087	28-29	1.1274287778516	95
LC1021731	28.087	28-29	1.05230909964732	95
LC0468579	28.087	28-29	1.33243845991561	99.0928262979948
LC0918186	28.087	28-29	1.26764098234592	97.5727342729921
LC0877578	28.087	28-29	1.25454807710897	96.2712545186772
LC0531244	28.088	28-29	1.20139712432045	97.7935514112566
LC0606740	28.088	28-29	1.33805787541976	97.760744410229
LC0891764	28.088	28-29	1.5992278627738	97.9444258453298
LC0892448	28.088	28-29	1	95
LC0920080	28.088	28-29	1.85793526471943	99.3734083902962
LC0395013	28.088	28-29	1.15654915133178	95
LC0525819	28.088	28-29	1.12254352406875	95
LC0774642	28.088	28-29	1.50119624202709	98.1456687642255
LC0229258	28.088	28-29	1.01325866528352	95
LC0479732	28.088	28-29	1	95
LC0529163	28.088	28-29	1.35314654621398	98.7681183677568
LC0572658	28.088	28-29	1.59977393914639	98.9824608381309
LC0891788	28.089	28-29	1.60852603357719	98.1519919651825
LC0964146	28.089	28-29	1.28352736486169	97.3722090181769
LC0851144	28.089	28-29	1.08170727009735	95
LC0944359	28.089	28-29	1.18012587516405	96.4881151657181
LC0612452	28.089	28-29	2.46347490996396	99.5879396984925
LC0100201	28.089	28-29	1.13956426617585	95
LC0496678	28.089	28-29	1.00732095292274	95
LC0551502	28.089	28-29	1.18780263871842	96.4148227496401
LC0452521	28.089	28-29	1.27554168840131	98.8350684564657
LC0713986	28.089	28-29	1.08493357493672	95.7390547596733
LC0798537	28.089	28-29	1.80338882498361	98.5674119694738
LC0550929	28.089	28-29	1.16405529189345	96.5254067081743
LC0961910	28.089	28-29	1.25358028956218	97.3183796451289
LC1026609	28.089	28-29	1.49094120535679	98.7837973665695
LC0500993	28.089	28-29	1.20790353038605	97.1144511766478
LC0530924	28.089	28-29	1.62469453127208	99.2668965286379
LC0510844	28.089	28-29	1.46849502450707	98.9622736250126
LC0541550	28.089	28-29	1.63002085111341	99.1564288822683
LC0388892	28.09	28-29	1.06781451116184	95
LC0508785	28.09	28-29	1.24699069924155	95.8403052004551
LC0917912	28.09	28-29	1.37493155397819	97.6859448779344
LC0537702	28.09	28-29	1.37511468469223	98.7714658721923
LC0874398	28.09	28-29	1.98985010960318	98.9621694007365
LC0947825	28.09	28-29	1.34791518650169	97.9475675494693
LC0491387	28.09	28-29	1.42406452541749	99.2635490242025
LC0803253	28.09	28-29	1.78532983501077	98.8686192468619
LC0506266	28.09	28-29	1.44451320633404	96.7996786288163
LC0453245	28.09	28-29	1.25935492730803	97.9513272855087
LC0917635	28.09	28-29	1.36921585741014	97.8990751909932
LC0226662	28.091	28-29	1.25863728272408	98.4175309468049
LC0596113	28.091	28-29	1.51534389308838	98.3464988619628
LC0240739	28.091	28-29	1.07918124604762	95
LC0249953	28.091	28-29	1.50974001557038	99.4779291188381
LC0539934	28.091	28-29	1.46134843364798	99.1564288822683
LC0924264	28.091	28-29	1.31365634661803	95.4282271829713
LC0765602	28.091	28-29	1.07298474462793	95
LC0943226	28.091	28-29	1.24427712080184	96.1031134917978
LC0197518	28.091	28-29	1.22788670461367	97.7551020408163
LC0510917	28.091	28-29	1.16908635748702	98.0952699762327
LC0531708	28.091	28-29	1.37493155397819	98.6810832524353
LC0969636	28.091	28-29	1.44263652578223	97.9645128891865
LC1027508	28.091	28-29	1.32159843046534	98.2342692488106
LC0718303	28.091	28-29	1.61857102812013	98.3732762083278
LC0452337	28.091	28-29	1.16196661636407	96.2027433924389
LC0760705	28.092	28-29	1.01325866528352	95
LC0979590	28.092	28-29	1.01199311465926	95
LC1031899	28.092	28-29	1.09760432887441	95.4373514544907
LC0462292	28.092	28-29	1.30770992340481	97.6643801238079
LC0604062	28.092	28-29	1.20139712432045	97.3758200562324
LC0657031	28.092	28-29	1.12515582958053	96.3281563797028
LC0828527	28.092	28-29	1.42061577062576	98.7177770338132
LC0850970	28.092	28-29	1.43520710324075	96.9467693337797
LC0268176	28.092	28-29	1.10105935490812	95
LC0721048	28.092	28-29	1.22505069613805	95
LC0463877	28.092	28-29	1.67824515192704	99.3673216617012
LC0623182	28.092	28-29	2.1647691030092	99.4801623235067
LC0742245	28.092	28-29	1.28194193344082	96.4821261213014
LC0561638	28.092	28-29	1.28645646974698	98.3998928798581
LC0516082	28.092	28-29	1.55254654795566	98.4266729153416
LC0685090	28.092	28-29	1.28578227377939	99.0686767169179
LC0520559	28.092	28-29	1.66661156841903	96.8463341144961
LC0950810	28.093	28-29	1.16790781000148	95
LC0422619	28.093	28-29	1.33525725643453	96.0531156972271
LC0095663	28.093	28-29	1.00732095292274	95
LC0581293	28.093	28-29	1.1092409685882	95
LC0478477	28.093	28-29	1.01199311465926	95
LC0612660	28.093	28-29	1.08170727009735	95
LC0519292	28.093	28-29	1.66143405039392	98.6777357479999
LC0521136	28.093	28-29	1.19893186993221	95
LC0887854	28.093	28-29	1.18582535961296	95
LC0806430	28.093	28-29	1.04610478724604	95
LC0911088	28.093	28-29	1.05614226205905	95
LC0400427	28.093	28-29	1.36977228859696	98.6617597858816
LC0429146	28.093	28-29	1.05230909964732	95
LC0462084	28.093	28-29	1.52543355342882	98.5237505439695
LC1002251	28.093	28-29	1.10002573010786	95
LC0548174	28.094	28-29	1.26030994579492	97.0779220779221
LC0933100	28.094	28-29	1.01241537476243	95
LC0527195	28.094	28-29	1.39040515648008	98.1990426137315
LC0501436	28.094	28-29	1.67970038087196	99.2668965286379
LC0812412	28.094	28-29	2.71380963648428	99.587732528909
LC0491884	28.094	28-29	1.21245396104028	96.9145304865805
LC0574733	28.094	28-29	1.51094694867297	99.2663316582915
LC0254707	28.094	28-29	1.51348395670426	99.1234526597524
LC0722632	28.094	28-29	1.1430148002541	95.4846699692061
LC0975200	28.094	28-29	1.46493642912173	98.7077335118848
LC0508419	28.094	28-29	1.41329976408125	98.4233254109062
LC0737451	28.095	28-29	2.42448961510732	99.5845896147404
LC0842274	28.095	28-29	1.54703589974001	98.3595580850351
LC0511695	28.095	28-29	1.58058287681437	98.7580758544505
LC0163651	28.095	28-29	1.1044871113124	95.5637336901974
LC0535001	28.095	28-29	1.13545069934551	95
LC0572845	28.095	28-29	1.47055748521727	98.1222385861561
LC0375081	28.095	28-29	1.23401081758718	96.2161257945801
LC0498678	28.095	28-29	1.54998361115969	98.2386820251808
LC0519454	28.095	28-29	1.09516935143176	95
LC0880719	28.095	28-29	1.15563963375978	95
LC0906794	28.095	28-29	1.68556261115823	99.1553544494721
LC0492263	28.095	28-29	1.1034616220947	95
LC0611848	28.095	28-29	1.27392678010053	97.4159860757799
LC0720883	28.096	28-29	1.14674801363064	95
LC0225791	28.096	28-29	1.33485568961729	98.7587822014052
LC0489865	28.096	28-29	1.30770992340481	95
LC0803255	28.096	28-29	1.182129214053	95
LC0811426	28.096	28-29	1.06520612805431	95
LC0926983	28.096	28-29	1.20601587676334	95
LC0742337	28.096	28-29	1.15136985024746	95
LC0547531	28.096	28-29	1.40088321554836	97.9472042397612
LC0453788	28.096	28-29	1.06520612805431	95
LC0482282	28.096	28-29	1.43901672838751	98.5672681016302
LC0806587	28.096	28-29	1.123198075032	95
LC0452362	28.096	28-29	1.08421868673924	95
LC0527305	28.096	28-29	1.46493642912173	96.6156730157667
LC0554401	28.096	28-29	1.24600590407603	95
LC0890904	28.096	28-29	1.13353890837022	96.6421158352862
LC0190141	28.097	28-29	1.01619735351244	95
LC0962696	28.097	28-29	1.84447717574568	98.9019082691664
LC1024240	28.097	28-29	2.04532297878666	99.3701209501792
LC0527989	28.097	28-29	1.79302165984598	99.2668965286379
LC0943482	28.097	28-29	1.11226976841727	95
LC0534012	28.097	28-29	1.07040732174012	95
LC0637009	28.097	28-29	2.40430334845778	99.4740368509213
LC0543487	28.097	28-29	1.70165431732575	98.875238509691
LC0571053	28.097	28-29	1.42520805113866	98.4134422278752
LC0626085	28.097	28-29	1.34576569311449	99.0251256281407
LC0888991	28.097	28-29	1.0386201619497	95
LC0475725	28.097	28-29	1.00902574208691	95
LC0539715	28.097	28-29	1.45040308615537	98.2090851270378
LC0974177	28.097	28-29	1.25454807710897	95
LC0700335	28.097	28-29	1.77210156927701	98.7780381653833
LC0964769	28.097	28-29	1.7949061065168	99.1787893007977
LC0490279	28.097	28-29	1.08026562733984	95
LC0518718	28.097	28-29	1.97676252326746	99.3773641750075
LC0712747	28.097	28-29	1.05994188806195	95
LC0977435	28.097	28-29	1.69205336503408	98.205617488534
LC0345007	28.098	28-29	1.95588008622538	99.367681498829
LC0538158	28.098	28-29	1.05076631123304	95
LC0539335	28.098	28-29	1.27230584440209	98.0684899407492
LC0771684	28.098	28-29	2.17837254121	99.4739311084305
LC0796553	28.098	28-29	1.15986784709257	95
LC0492923	28.098	28-29	1.66661156841903	99.2668965286379
LC0920162	28.098	28-29	1.39199307225971	99.0115266050127
LC0851055	28.098	28-29	1.20682587603185	96.5852025443589
LC0553059	28.098	28-29	1.35717225772303	95
LC0583421	28.098	28-29	1.14019367857863	95
LC0624684	28.098	28-29	1.97095093434542	98.7582005623243
LC0676688	28.098	28-29	1.24427712080184	96.6863033873343
LC1031203	28.098	28-29	1.01029995663981	95
LC0579753	28.098	28-29	1.43248825577051	97.7308477526022
LC0455475	28.098	28-29	1.08778141780954	95
LC0500926	28.098	28-29	1.11159852488039	95
LC0453791	28.098	28-29	1.06520612805431	95
LC0540938	28.098	28-29	1.33625955201419	97.608681090495
LC0610996	28.098	28-29	1.37051308959859	98.477038425492
LC0506267	28.099	28-29	1.16494737262184	95
LC0518903	28.099	28-29	1.72509452108147	98.8685435008201
LC0835359	28.099	28-29	2.80498401896576	99.5778045838359
LC0836474	28.099	28-29	2.4599651374939	99.3734083902962
LC0533953	28.099	28-29	1.77713671250417	99.3740166705721
LC0343899	28.099	28-29	1.39375064034808	98.6717965874874
LC0148403	28.099	28-29	1.00902574208691	95
LC0360172	28.099	28-29	1.04532297878666	96.2295081967213
LC0842796	28.099	28-29	1.17318626841227	96.3318718832625
LC0557093	28.099	28-29	1.05614226205905	95
LC0471123	28.099	28-29	1.50474263627169	98.1622200649416
LC0516204	28.099	28-29	1.89553303948407	99.1564288822683
LC0651059	28.099	28-29	2.05762807295557	99.4773869346734
LC1043570	28.099	28-29	1.32510498297141	97.5797542931744
LC0174223	28.099	28-29	1.16702179579026	95
