## Supplementary Data for "A program for real-time surveillance of SARS-CoV-2 genetics" (part 65 of 123)

### Sheet: FigureS3ab (continued)
LCID	Diagnostic_PCR_Ct_value	Ct_value_range	Mean of Median CCS coverage [log10]	Genome coverage [%]
LC0479391	28.099	28-29	1.37069809257558	98.2626451980049
LC0864181	28.099	28-29	1.11494441571258	95.9892869099431
LC0935550	28.099	28-29	1.3451776165427	97.7134248409776
LC0739432	28.099	28-29	2.17690118639135	99.5845896147404
LC1010667	28.1	28-29	1.02036128264771	95
LC0788306	28.1	28-29	1.00432137378264	95
LC0805822	28.1	28-29	1.46104809167066	98.1452962838969
LC0731602	28.1	28-29	1.29114676173189	95.5406762638098
LC0961383	28.1	28-29	1.19368102954128	95
LC0243567	28.1	28-29	1.25285303097989	97.0525259284042
LC0493517	28.1	28-29	1.34713478291002	97.9552908105214
LC0829552	28.1	28-29	1.09025805293132	95.7080682959491
LC0520580	28.1	28-29	1.76507220110279	99.1597763867037
LC0548905	28.1	28-29	2.06107532362979	99.5882569544405
LC0650186	28.1	28-29	1.38201704257487	98.5192629815745
LC0827682	28.1	28-29	1.93986854445951	99.5845060983782
LC0828850	28.1	28-29	1.45560611258187	98.3461113529077
LC0967749	28.1	28-29	1.16908635748702	95.7963787275344
LC0588906	28.101	28-29	1.04139268515822	95
LC0531579	28.101	28-29	1.04960561259497	95
LC1037333	28.101	28-29	1.43408963841789	97.1880962742276
LC0520561	28.101	28-29	1.17811325231463	95
LC0205578	28.101	28-29	1.00302947055362	95
LC0825326	28.101	28-29	1.15136985024746	95
LC0264982	28.101	28-29	1.23829706787539	97.2171120848246
LC0493020	28.101	28-29	1.12417805547468	95
LC0399006	28.101	28-29	1.10037054511756	95
LC0744057	28.101	28-29	1.70139526901392	99.2659627953746
LC0468533	28.101	28-29	1.31576049066573	96.8637033070023
LC0978130	28.101	28-29	1.43360984332372	97.750477019382
LC0147596	28.101	28-29	1.66726611938227	99.4780863164938
LC0238693	28.101	28-29	1.21801004298436	95
LC0615238	28.101	28-29	1.09025805293132	96.1820311192906
LC0906746	28.101	28-29	1.92427928606188	99.2594826430773
LC0508381	28.102	28-29	1.28802553538836	96.9446489525467
LC0470796	28.102	28-29	1.06258198422816	95
LC0959396	28.102	28-29	1.08421868673924	95
LC0635250	28.102	28-29	1.41962536088774	98.7582005623243
LC0146356	28.102	28-29	1.3982873053574	98.9662094345935
LC0508690	28.102	28-29	1.16613397030511	95
LC0662628	28.102	28-29	1.40449161775869	99.0862230552952
LC0943921	28.102	28-29	1.20357677497797	97.5527284901239
LC0686585	28.102	28-29	1.48699688843182	97.8544651225064
LC0789162	28.102	28-29	1.16613397030511	96.7023769668564
LC0562015	28.102	28-29	1.03019478535675	95
LC0927406	28.102	28-29	1.41262852054438	96.449011011078
LC0872265	28.102	28-29	1.4920616045126	98.5671242048878
LC0920673	28.102	28-29	1.72230478687433	98.52365170232
LC0607956	28.102	28-29	1.31868926994775	97.6235105101084
LC0989108	28.102	28-29	1.13545069934551	95
LC0510496	28.103	28-29	1.08493357493672	95
LC0972657	28.103	28-29	1.12254352406875	95
LC0244551	28.103	28-29	1.45560611258187	98.293743726999
LC0566828	28.103	28-29	1.10585067438514	95
LC0943378	28.103	28-29	1.68124123737559	98.3464988619628
LC0731472	28.103	28-29	1.06145247908719	95
LC0989055	28.103	28-29	1.23095955574857	95
LC1024620	28.103	28-29	1.19368102954128	95.5482661668229
LC0507691	28.103	28-29	1.263399331334	97.0776286278579
LC0516918	28.103	28-29	1.22063101944809	95
LC0933788	28.103	28-29	1.42862067267194	97.8707733511885
LC0772779	28.103	28-29	1.04532297878666	95
LC0384702	28.103	28-29	1.02775720469055	95
LC0534572	28.103	28-29	1.43136376415899	98.1650147334583
LC0875216	28.103	28-29	1.09864372581706	95
LC0392258	28.103	28-29	1.17811325231463	95
LC0912910	28.103	28-29	1.30470589821277	97.8774690324741
LC0623123	28.103	28-29	1.74303915480493	99.2663316582915
LC0872756	28.103	28-29	1.09342168516224	95
LC0900320	28.103	28-29	1.22865695810894	95
LC0411947	28.103	28-29	1.24944296144258	97.2465707594513
LC0281141	28.104	28-29	1.14176323027579	95
LC0445841	28.104	28-29	1.56288738129388	99.1564288822683
LC0535048	28.104	28-29	1.80407124888566	99.2635490242025
LC0556998	28.104	28-29	1.09025805293132	95
LC0567817	28.104	28-29	1.70148163562093	96.2307100056908
LC0921656	28.104	28-29	1.47610671684019	97.7129654433432
LC0926352	28.104	28-29	1.25454807710897	95.4837629728825
LC0863027	28.104	28-29	1.36078268987328	98.3762972882491
LC0222209	28.104	28-29	1.24600590407603	96.6677818668451
LC0408688	28.104	28-29	1.02775720469055	95
LC0774541	28.104	28-29	1.4224256763712	97.7502510880482
LC0512649	28.104	28-29	1.01029995663981	95
LC0530041	28.104	28-29	1.74468406327689	99.1564288822683
LC0569712	28.104	28-29	1.33203427702752	98.346166722464
LC0532082	28.104	28-29	1.08278537031645	95
LC0172222	28.104	28-29	2.17877557204541	99.5884911341586
LC0554178	28.104	28-29	1.11727129565576	95
LC0471284	28.105	28-29	1.223236273103	97.7437820105112
LC0491685	28.105	28-29	1.59372899870791	99.4538814621235
LC0575883	28.105	28-29	1.47856649559384	98.5674119694738
LC0781544	28.105	28-29	1.03462845662532	95
LC0874774	28.105	28-29	1.07408468902824	95
LC0887173	28.105	28-29	1.35525990552738	98.5135587546033
LC0381485	28.105	28-29	1.01619735351244	95
LC0555814	28.105	28-29	1.45818443557026	99.0962645601821
LC0447745	28.105	28-29	1.58217703768841	99.1564288822683
LC1019654	28.105	28-29	1.80570470443386	99.155694039602
LC0518973	28.105	28-29	1.06520612805431	95
LC0142082	28.105	28-29	1.06892761168207	95.0585480093677
LC0558647	28.105	28-29	2.57808883141909	98.3028152512302
LC0594207	28.105	28-29	1.39427652676782	98.8241206030151
LC0211784	28.105	28-29	1.04960561259497	95
LC0352399	28.105	28-29	1.14519640611418	95.841418534627
LC0513776	28.105	28-29	1.30102999566398	96.5554179359288
LC0525557	28.105	28-29	1.51719589794997	99.1564288822683
LC0956756	28.105	28-29	1.22505069613805	95
LC0613580	28.105	28-29	1.86260836396494	98.7414647208462
LC0929640	28.105	28-29	1.64679568877847	99.2594826430773
LC0551506	28.105	28-29	1.06595298031387	95
LC0377374	28.105	28-29	1.32654066851656	97.1997323519572
LC0478581	28.105	28-29	1.08278537031645	95
LC0678209	28.106	28-29	1.03019478535675	95
LC0789593	28.106	28-29	1.3142886609475	97.3964616003217
LC0659415	28.106	28-29	1.24944296144258	96.1385310356366
LC0459997	28.106	28-29	1.35449260058944	95.299431247909
LC0258622	28.106	28-29	1.2417954312952	95.1254600200736
LC0486966	28.106	28-29	1.32283927268632	98.2726877113112
LC0850741	28.106	28-29	1.18298496700358	95
LC1025126	28.106	28-29	1.14921911265538	95
LC0272403	28.106	28-29	1.13129779659762	95
LC0255377	28.106	28-29	1.34713478291002	98.2669789227166
LC1029057	28.107	28-29	1.00902574208691	95
LC0835343	28.107	28-29	1.00732095292274	95
LC0986718	28.107	28-29	1.4367985102318	97.9845999330432
LC0490327	28.107	28-29	1.02612451674545	95
LC0812106	28.107	28-29	1.01452053875792	95
LC0247395	28.107	28-29	1.21058602490516	96.3265306122449
LC0260743	28.107	28-29	1.15350998930084	96.2094345935095
LC0476292	28.107	28-29	1.10105935490812	95.3603588524755
LC0931028	28.107	28-29	1.01745072951054	95
LC0726454	28.107	28-29	1.30102999566398	96.4077669902913
LC0478777	28.107	28-29	1.2132520521964	96.6993606266528
LC0552543	28.107	28-29	1.43088094645289	98.4032403842935
LC0531350	28.107	28-29	1.3714373174041	99.2166839621062
LC0637012	28.107	28-29	1.69810054562339	99.4739839849901
LC0641557	28.107	28-29	1.40857912540867	97.9783103494444
LC0982002	28.107	28-29	1.03302144468291	95
LC0814983	28.107	28-29	1.30984300471607	98.3460006026719
LC0924812	28.107	28-29	1.26599637049508	97.7455446871231
LC0439012	28.107	28-29	1.04414762087872	95
LC0466059	28.107	28-29	1.78703518202622	99.1564288822683
LC0656708	28.107	28-29	1.18298496700358	98.0251707055831
LC0959467	28.107	28-29	1.14519640611418	95
LC0491563	28.107	28-29	1.08170727009735	95
LC0664290	28.107	28-29	1.37069809257558	96.7833712679074
LC0573895	28.108	28-29	1.16908635748702	95
LC0516922	28.108	28-29	1.42748610909579	98.286077729053
LC0197321	28.108	28-29	1.3163897510732	96.3006321704519
LC1006227	28.108	28-29	1.02897770520878	95
LC0837368	28.108	28-29	1.51067903103221	97.5594241714094
LC0903934	28.108	28-29	2.17414706509703	99.079343823234
LC0985671	28.108	28-29	1.10822665637493	96.5791940018744
LC1029042	28.109	28-29	1.18695633546541	95
LC0638216	28.109	28-29	1.35525990552738	97.6702928870293
LC0717260	28.109	28-29	1.02775720469055	95
LC0865736	28.109	28-29	1.46374372124706	99.2125720412813
LC0645688	28.109	28-29	1.43933269383026	97.9538528515455
LC0521340	28.109	28-29	2.30487811769828	99.584909450005
LC0536850	28.109	28-29	1.26197619139781	97.9881498342985
LC0347503	28.109	28-29	1.71340653216769	99.4780863164938
LC0838103	28.109	28-29	1.20924684875337	95
LC0772667	28.109	28-29	1.22010808804006	96.0830264479411
LC0395809	28.109	28-29	1.07591176148278	95
LC0527450	28.109	28-29	1.16908635748702	95
LC0557302	28.109	28-29	1.5864747785714	98.5672681016302
LC0605961	28.109	28-29	1.00302947055362	95
LC0795351	28.109	28-29	1.80922292168942	98.346166722464
LC0536592	28.109	28-29	1.23829706787539	98.165567569377
LC0471746	28.109	28-29	1.18497519069826	95
LC0585570	28.109	28-29	1.34419571587144	99.0184254606365
LC0510301	28.11	28-29	1.81683763090204	99.2668965286379
LC0510752	28.11	28-29	1.83340212923186	99.4777893080708
LC0518777	28.11	28-29	1.69975103168951	99.3773641750075
LC0933039	28.11	28-29	1.13956426617585	95
LC0843739	28.11	28-29	1.39707054995941	98.0247740207566
LC0813189	28.11	28-29	1.24079877111733	95
LC0837027	28.11	28-29	1.45347123372294	97.9276866421158
LC0494410	28.11	28-29	1.26030994579492	96.7964382552807
LC0836758	28.11	28-29	1.66567478099389	99.1556091676719
LC0505996	28.11	28-29	1.5950550897593	98.7547283500151
LC0552171	28.11	28-29	1.123198075032	95
LC0805646	28.11	28-29	1.26030994579492	96.739203213927
LC0828576	28.11	28-29	1.19645254170339	95
LC0973882	28.111	28-29	1.16790781000148	95
LC0719487	28.111	28-29	1.76611528322141	99.2629815745394
LC1016712	28.111	28-29	1.50392680419351	98.346332808891
LC0572624	28.111	28-29	1.06145247908719	95
LC0494549	28.111	28-29	1.07040732174012	95
LC0769013	28.111	28-29	1.00130093302042	95
LC0891860	28.111	28-29	1.53058385964512	98.4666889856043
LC0463807	28.111	28-29	1.20139712432045	96.218459273141
LC0781044	28.111	28-29	1.83928945600615	99.1553544494721
LC0951486	28.111	28-29	1.04139268515822	95
LC0449149	28.111	28-29	1.15866398081399	96.7529206976199
LC0610564	28.111	28-29	1.15563963375978	96.7900656044986
LC0978187	28.111	28-29	1.25527250510331	95
LC0918874	28.111	28-29	1.22167499707077	95
LC0986541	28.111	28-29	1.71717102683231	98.5671242048878
LC0557750	28.112	28-29	1.03261876085072	95
LC0524032	28.112	28-29	1.27091163941048	97.9680648076859
LC0498881	28.112	28-29	1.18298496700358	95
LC0510505	28.112	28-29	1.5009222391903	98.4568004552606
LC0926099	28.112	28-29	1.41463914673701	98.6943421493137
LC0525453	28.112	28-29	1.17609125905568	97.5931443109162
LC0768980	28.112	28-29	1.01452053875792	95
LC0943158	28.112	28-29	1.23401081758718	96.0180692655178
LC0438226	28.112	28-29	1.14705767102836	95.6040279682848
LC0494854	28.112	28-29	1.14176323027579	95
LC0985057	28.112	28-29	1.15866398081399	95
LC1045423	28.112	28-29	1.06145247908719	95
LC0567620	28.112	28-29	1.91434315711944	99.2668965286379
LC0531361	28.113	28-29	1.01535975540921	95
LC0646064	28.113	28-29	1.22245633667925	97.062071273214
LC0864996	28.113	28-29	1.17897694729317	96.9166387679946
LC0410168	28.113	28-29	1.57379958221574	98.4610237537638
LC0539296	28.113	28-29	1.49526674438781	99.2635490242025
LC0703071	28.113	28-29	1.56855371204944	98.346166722464
LC0503921	28.113	28-29	1.38952046584638	98.7580758544505
LC0880648	28.113	28-29	1.86272752831797	99.1556091676719
LC0737555	28.113	28-29	1.23044892137827	95
LC0526783	28.113	28-29	1.46493642912173	98.8685435008201
LC0540208	28.113	28-29	1.12090281761453	95
LC0856605	28.113	28-29	1.01199311465926	95
LC0283469	28.114	28-29	2.23274206272074	99.2673134827702
LC0928893	28.114	28-29	1.10105935490812	95.636606993475
LC1000856	28.114	28-29	1.12188798510368	97.3163131973063
LC0537255	28.114	28-29	1.20030318298158	95.6884142871489
LC1025861	28.114	28-29	1.02816441942447	95
LC0485169	28.114	28-29	1.04532297878666	95
LC0734525	28.114	28-29	1.04960561259497	95
LC0167352	28.114	28-29	1	95
LC0491987	28.114	28-29	1.08493357493672	95
LC0839911	28.114	28-29	1.04257551244019	95
LC0132443	28.114	28-29	1.23754373814287	97.9156908665105
LC0458717	28.114	28-29	1.90254677931399	99.3673216617012
LC0911477	28.114	28-29	1.07114529045108	95
LC0495854	28.114	28-29	1.54604886640173	98.0082348609112
LC0623927	28.114	28-29	2.44519929570565	99.5879396984925
LC0486242	28.114	28-29	1.06145247908719	95
LC0273639	28.114	28-29	1.08778141780954	95.9217129474741
LC1015896	28.114	28-29	1.13861843389949	95
LC0734906	28.114	28-29	1.00432137378264	95
LC0788945	28.114	28-29	1.05461305455689	95
LC0618601	28.114	28-29	1.43520710324075	97.7373142321596
LC1042803	28.114	28-29	1.00817418400643	95
LC0478957	28.114	28-29	1.13193929521042	95.802229437954
LC0501464	28.114	28-29	1.53415307418506	99.2635490242025
LC0425061	28.115	28-29	1.0068937079479	95
LC0454543	28.115	28-29	1.19284611518884	95
LC0548573	28.115	28-29	1.7044936970093	99.3774266970143
LC0624102	28.115	28-29	2.70311074285288	99.5879396984925
LC0810101	28.115	28-29	1.05346260492546	95
LC0842785	28.115	28-29	1.07809415040641	95
LC0835981	28.115	28-29	1.01745072951054	95
LC0349754	28.115	28-29	1.10822665637493	95.8373798600181
LC0439311	28.115	28-29	1.52930199778798	99.4777893080708
LC0631998	28.115	28-29	1.90960951049017	98.9690721649485
LC0929274	28.115	28-29	1.31365634661803	97.96096025714
LC0984523	28.115	28-29	1.03302144468291	95
LC0381258	28.115	28-29	1.02325245963371	95
LC0565608	28.115	28-29	1.20682587603185	96.033605569688
LC0479293	28.115	28-29	1.04805317311561	95
LC0610763	28.115	28-29	1.40857912540867	97.432721917258
LC0547523	28.115	28-29	1.17695898058691	95.7223189181952
LC0937365	28.115	28-29	1.32899085544943	95
LC0381495	28.116	28-29	1.03582982525283	95
LC0227445	28.116	28-29	1.14519640611418	95
LC0540371	28.116	28-29	1.16849748352303	97.5061091955947
LC0480014	28.116	28-29	1.15775888604686	95.6984568004553
LC0531083	28.116	28-29	1.05346260492546	95
LC0584991	28.116	28-29	1.21165440055318	98.051948051948
LC0906675	28.116	28-29	1.48742121135947	98.6236227855732
LC0924261	28.116	28-29	1.18836592606315	95
LC0496594	28.116	28-29	1.16076856186113	95
LC0777441	28.116	28-29	1.30470589821277	98.3394710411784
LC0842290	28.116	28-29	1.45727618606133	97.7103069661567
LC0454842	28.116	28-29	1	95
LC0514299	28.116	28-29	1.40857912540867	98.9723161383189
LC0535995	28.116	28-29	1.00302947055362	95
LC0563472	28.116	28-29	1.29950729870049	96.9339938412103
LC0820800	28.116	28-29	1.04805317311561	95
LC0981670	28.116	28-29	1.06520612805431	95
LC0370891	28.116	28-29	1.04532297878666	95
LC0936566	28.116	28-29	1.1044871113124	95.6649817561008
LC0135691	28.117	28-29	1.27392678010053	96.1968156275087
LC0461121	28.117	28-29	1.69583177282669	99.2635490242025
LC0976712	28.117	28-29	1.22167499707077	95
LC0513232	28.117	28-29	1.2895889525426	95.317311554425
LC0635838	28.117	28-29	1.27392678010053	96.4821261213014
LC0656939	28.117	28-29	1.41027096425218	98.3464988619628
LC1013134	28.117	28-29	1.15136985024746	95
LC0948995	28.117	28-29	1.22865695810894	97.2313357884165
LC0132377	28.117	28-29	1.08421868673924	95
LC0462909	28.117	28-29	1.2626883443017	95
LC0592603	28.117	28-29	1.00302947055362	95
LC0825295	28.117	28-29	2.02840856511547	99.4739311084305
LC0862233	28.117	28-29	1.10002573010786	95
LC0465477	28.117	28-29	1.26197619139781	95.5411240919894
LC0507743	28.117	28-29	1.29578694025161	99.0693937669467
LC0785056	28.118	28-29	1.01325866528352	95
LC0876296	28.118	28-29	1.74115159885178	98.8684298627385
LC0467857	28.118	28-29	1.29269900304393	95.635292542509
LC0716800	28.118	28-29	1.52840243795362	98.3464988619628
LC0832969	28.118	28-29	1.08919836680515	95
LC0453102	28.118	28-29	1.40500466505037	99.0124861915442
LC0739529	28.118	28-29	2.44998722064343	99.5879396984925
LC0983534	28.118	28-29	1.23829706787539	95
LC0727907	28.118	28-29	1.21984638602436	95.2871870397644
LC0254878	28.118	28-29	1.09516935143176	95
LC0508048	28.118	28-29	1.11958577496178	95
LC0439536	28.118	28-29	1.18582535961296	95.0505320928987
LC0592345	28.118	28-29	2.43086484328146	99.6817420435511
LC0946832	28.118	28-29	1.1034616220947	95.511447315571
LC0165113	28.119	28-29	1.08278537031645	96.406825025092
LC1030689	28.119	28-29	1.84123429550604	99.4672831440346
LC0530919	28.119	28-29	1.05230909964732	95
LC0644113	28.119	28-29	1.83384804953115	99.2629815745394
LC0181873	28.119	28-29	1.02612451674545	95
LC0979970	28.119	28-29	1.65388755807098	99.155694039602
LC0099447	28.119	28-29	1.15350998930084	95.1890264302442
LC0675900	28.119	28-29	1.15472820744016	95
LC0267375	28.119	28-29	2.28110157568415	99.4747407159585
LC0213406	28.12	28-29	1.05728564441821	95
LC0561475	28.12	28-29	1.14082218010931	95
LC0796259	28.12	28-29	1.05230909964732	95
LC0910269	28.12	28-29	1.37894269861344	96.6966765956023
LC0591669	28.12	28-29	1.1476763242411	96.3114205382247
LC0279605	28.12	28-29	1.26505378850401	98.4610237537638
LC0514726	28.12	28-29	1.41262852054438	99.1564288822683
LC0511173	28.12	28-29	1.27392678010053	98.0986174806682
LC0549455	28.12	28-29	1.10822665637493	95
LC0663433	28.12	28-29	1.64630568028476	98.3464988619628
LC0174331	28.121	28-29	1.13193929521042	95.8089440412082
LC0527164	28.121	28-29	1.15044940946088	95
LC0476271	28.121	28-29	1.3040594662176	98.7413383322733
LC0742652	28.121	28-29	1.35179630689702	99.2320590207914
LC0280293	28.121	28-29	1.11627558758054	95.1689528270325
LC0437918	28.121	28-29	1.22608411597582	95.1412391515598
LC0625109	28.121	28-29	1.5956064348656	98.5172044450395
LC0824193	28.121	28-29	1.02775720469055	95
LC0487937	28.121	28-29	1.11859536522376	95
LC0582206	28.121	28-29	1.01029995663981	95
LC0610435	28.121	28-29	1.31281182621209	97.7741330834114
LC0819841	28.121	28-29	1.09377178149873	96.1957067747229
LC0844119	28.121	28-29	1.22167499707077	97.1710746568463
LC0512835	28.121	28-29	1.19948091486236	95
LC0433060	28.122	28-29	1.06069784035361	95
LC0915297	28.122	28-29	1.71222866961954	99.1556091676719
LC0928456	28.122	28-29	1.77517338542479	99.3734083902962
LC0286180	28.122	28-29	1.16790781000148	95.0262568150651
LC0797322	28.122	28-29	1.13924921757161	96.052895882156
LC0467907	28.122	28-29	1.28103336724773	95.6328224349107
LC0528791	28.122	28-29	1.09377178149873	95
LC0925818	28.122	28-29	1.57147590368194	97.4589889521259
LC0490286	28.122	28-29	1.07298474462793	95
LC0932116	28.122	28-29	1.35774432518038	97.8975560763308
LC0932100	28.122	28-29	1.62818450807341	99.2628334003485
LC0757799	28.122	28-29	1.20221577580113	97.7026891262851
LC1031898	28.122	28-29	1.35850591149024	98.255950189134
LC0192869	28.122	28-29	1.14395111642396	95
LC0506895	28.123	28-29	1.11327469246435	95
LC0508643	28.123	28-29	1.02201573981772	95
LC1031112	28.123	28-29	1.55461028522616	99.155694039602
LC0265130	28.123	28-29	1.35525990552738	96.94881231181
LC0274801	28.123	28-29	1.45727618606133	98.4610237537638
LC0787125	28.123	28-29	1.23299611039215	96.8531351478022
LC0540355	28.123	28-29	1.17811325231463	96.8074426075898
LC0779910	28.123	28-29	1.02325245963371	95
LC0524663	28.123	28-29	1.27554168840131	95
LC0447218	28.123	28-29	1.1264561134318	96.6960131222174
LC0462595	28.123	28-29	1.17405980772503	95.7265243290275
LC0771831	28.123	28-29	1.58994960132571	98.346166722464
LC0865321	28.123	28-29	1.38756777941719	97.1576832942752
LC0531094	28.123	28-29	1.01325866528352	95
LC0561008	28.123	28-29	1.62293896921149	98.5672681016302
LC0790957	28.123	28-29	1.69381485388942	98.6778685232293
LC0907291	28.123	28-29	2.05300157040031	99.4739311084305
LC0966092	28.123	28-29	1.15654915133178	95
LC0343561	28.123	28-29	1.57588031568065	99.2104382736701
LC0795532	28.123	28-29	2.50485129818053	99.4772818657017
LC0520919	28.123	28-29	1.63276088847944	98.2090851270378
LC0228770	28.123	28-29	1.31132995230379	97.7249916359987
LC0768066	28.123	28-29	1.15986784709257	97.0477975632615
LC0467504	28.124	28-29	1.42748610909579	98.6986920014719
LC0524799	28.124	28-29	1.40036527334994	98.8216784387239
LC0784100	28.124	28-29	1.11627558758054	95
LC1026265	28.124	28-29	1.35121634533934	96.8542935546483
LC0574265	28.124	28-29	1.05346260492546	95
LC0465676	28.124	28-29	1.95390459341346	99.3740166705721
LC1037626	28.124	28-29	1.09933527768596	95
LC0662042	28.124	28-29	1.47610671684019	98.3464988619628
LC0626033	28.124	28-29	1.58950279626376	99.2629815745394
LC0786755	28.124	28-29	1.57065967002153	98.8650820220957
LC0483845	28.124	28-29	1.08421868673924	96.0477879659996
LC0816862	28.124	28-29	1.26197619139781	97.0271175092066
LC0651490	28.124	28-29	1.33905373570914	98.1523631008167
LC0827672	28.124	28-29	2.2215446370272	99.4739311084305
LC0966333	28.124	28-29	1.75898754686762	99.4737724149489
LC0129075	28.124	28-29	1.09760432887441	95
LC0588133	28.124	28-29	2.08972853307474	99.4773869346734
LC0855420	28.124	28-29	1.33825723024626	97.6477683956574
LC0466675	28.124	28-29	1.55750720190566	99.1263013423493
LC0510488	28.124	28-29	1.02036128264771	95
LC0576892	28.124	28-29	1.11958577496178	95
LC0671802	28.124	28-29	1.04139268515822	95
LC0939285	28.125	28-29	1.13097669160562	95
LC0987902	28.125	28-29	1.14612803567824	95
LC0508707	28.125	28-29	1.55169391512722	97.7538245238175
LC0404451	28.125	28-29	1.01325866528352	95
LC0954999	28.125	28-29	1.22608411597582	95
LC0378695	28.125	28-29	1.09621458534641	95
LC0224627	28.125	28-29	1.01745072951054	95
LC0480023	28.125	28-29	1.59604700754544	99.3773641750075
LC0541699	28.125	28-29	1.21510858105309	95.0557359488501
LC0351479	28.125	28-29	2.08030172679391	99.5884911341586
LC0767691	28.125	28-29	1.05728564441821	95
LC0929970	28.125	28-29	1.96801571399364	98.4532976230331
LC0523333	28.125	28-29	1.50133317864557	98.1120074984099
LC0509781	28.125	28-29	1.35583449588494	98.5003180129214
LC0614078	28.125	28-29	1.3701428470511	97.9822653505103
LC0760155	28.125	28-29	1.32510498297141	97.7628185806624
LC0464477	28.125	28-29	1.12872228433843	95
LC0482318	28.126	28-29	1.24699069924155	98.3028152512302
LC0560244	28.126	28-29	1.92854946700166	99.1564288822683
LC0703152	28.126	28-29	1.23904909314019	96.3140274522933
LC0567706	28.126	28-29	1.37162192717602	98.6609982258227
LC0941665	28.126	28-29	1.58994960132571	98.4934717107466
LC0183547	28.126	28-29	1.11293997608408	95
LC0793337	28.126	28-29	1.02201573981772	95
LC0656606	28.126	28-29	1.00603795499732	95
LC0492081	28.126	28-29	1.38524868240322	98.7413383322733
LC1004838	28.126	28-29	1.00432137378264	95
LC0953856	28.126	28-29	1.51811894714315	97.9142952795447
LC0413675	28.127	28-29	2.58917857491097	99.5884911341586
LC0469343	28.127	28-29	1.17897694729317	97.0084326060768
LC0803483	28.127	28-29	1.35314654621398	97.0396168915977
LC0531642	28.127	28-29	1.16196661636407	95
LC0837585	28.127	28-29	1.42520805113866	97.5393371275527
LC0358079	28.128	28-29	1.00130093302042	95
LC0238314	28.128	28-29	1.43408963841789	98.6617597858816
LC0957993	28.128	28-29	1.0386201619497	95
LC0514376	28.128	28-29	1.15654915133178	96.4683828206072
LC0721547	28.128	28-29	1.05880548667591	95
LC0379504	28.128	28-29	1.0111473607758	95
LC0431598	28.128	28-29	1.13321945673249	95
LC0462748	28.128	28-29	1.25285303097989	97.0584298239743
LC0634581	28.128	28-29	1.33000770087276	98.3933592181015
LC0734813	28.128	28-29	1.07809415040641	95
LC0579919	28.128	28-29	1.43136376415899	98.8475711892797
LC0864635	28.128	28-29	1.50745106090197	98.346166722464
LC0194257	28.128	28-29	1.03181227133037	96.8384074941452
LC0792954	28.128	28-29	1.01452053875792	95
LC0788403	28.128	28-29	1.04493154614916	95
LC0680543	28.129	28-29	1.43552585149865	98.5674119694738
LC0189969	28.129	28-29	1.08026562733984	95
LC0668186	28.129	28-29	1.25066391946324	96.693329763379
LC0758832	28.129	28-29	1.07151380509509	95
LC0911007	28.129	28-29	1.53668467262093	97.6866421158353
LC1037016	28.129	28-29	1.08493357493672	95.0806505588649
LC0420909	28.129	28-29	1.07809415040641	95
LC0593861	28.129	28-29	1.41094585868777	98.5695142378559
LC0651726	28.129	28-29	1.14705767102836	95.4913643057973
LC0458856	28.129	28-29	1.18892848376085	97.9580222943795
LC0417427	28.129	28-29	1.69019608002851	98.9561726329876
LC0450785	28.129	28-29	1.80291048941904	99.3673216617012
LC0819890	28.129	28-29	1.12872228433843	97.6444176383863
LC0368146	28.129	28-29	1.02325245963371	95
LC0475863	28.129	28-29	1.23477029516092	96.18410041841
LC1007519	28.129	28-29	1.00732095292274	95
LC0838209	28.129	28-29	1.25935492730803	96.9233344492802
LC0146383	28.129	28-29	1.04805317311561	95
LC0537414	28.129	28-29	1.29885307640971	95.7754494024705
LC0546765	28.129	28-29	1.5327543789925	98.8350684564657
LC0271932	28.13	28-29	1.18752072083646	95.604910191658
LC0399788	28.13	28-29	1.16996817399689	95
LC0689635	28.13	28-29	1.55666426212257	99.3668341708543
LC0370445	28.13	28-29	1.05230909964732	95
LC0465972	28.13	28-29	1.43023635341151	98.4534529508252
LC0727629	28.13	28-29	1.40705081480425	97.8544651225064
LC0800813	28.13	28-29	1.12580645813953	95
LC0880215	28.13	28-29	1.54406804435028	98.346166722464
LC0940694	28.13	28-29	1.16790781000148	96.2370271175092
LC0521388	28.13	28-29	1.40739090447073	95.2871870397644
LC0710766	28.13	28-29	1.24723654950676	97.1950729682688
LC0995536	28.13	28-29	1.21801004298436	95
LC0274951	28.13	28-29	1.01325866528352	95
LC0823822	28.13	28-29	1.48699688843182	98.8717777033813
LC0455831	28.13	28-29	1.02489596010748	95
LC0944351	28.13	28-29	1.08671566394488	95
LC0356131	28.13	28-29	1.01325866528352	95
LC0470580	28.13	28-29	1.21984638602436	97.1521317180912
LC0539857	28.13	28-29	1.64650175003161	98.9689686338834
LC0653801	28.13	28-29	1.06145247908719	95
LC1028430	28.13	28-29	1.12872228433843	95
LC0218221	28.13	28-29	1.3040594662176	98.3037805286049
LC0541437	28.131	28-29	1.34654855854847	96.3757445954086
LC0711279	28.131	28-29	1.08242630086077	95
LC0588078	28.131	28-29	1.2692793897719	98.8284910965323
LC0245638	28.131	28-29	1.3236645356081	97.7015724322516
LC0906493	28.131	28-29	1.14519640611418	95.9055908938735
LC0365191	28.131	28-29	1.23904909314019	95.6674473067916
LC0489558	28.131	28-29	1.11958577496178	95
LC0899001	28.131	28-29	1.34654855854847	98.3126883160362
LC0482650	28.131	28-29	1.04688519083771	95
LC0425162	28.131	28-29	1.0068937079479	95
LC0673332	28.131	28-29	1.25767857486918	96.111761753388
LC0764645	28.131	28-29	1.21058602490516	97.5893126192788
LC0408059	28.131	28-29	1.29754166781816	97.8287052525928
LC0540384	28.131	28-29	1.36172783601759	98.5103605262277
LC0922994	28.132	28-29	1.10687054447865	95
LC1038053	28.132	28-29	1.54406804435028	98.757826363545
LC0465648	28.132	28-29	1.00432137378264	95
LC1031269	28.132	28-29	1.35583449588494	97.8542496568808
LC0228819	28.132	28-29	1.29994290002277	98.0595516895283
LC0437808	28.132	28-29	1.62961344537818	99.2668965286379
LC0735014	28.132	28-29	1.07664044367034	95
LC0479186	28.132	28-29	2.40671045860979	99.5868046224133
LC0653166	28.132	28-29	1.4884096889032	99.2663316582915
LC0439389	28.132	28-29	1.94121318758532	99.4744418036354
LC0463894	28.132	28-29	1.66763970605641	99.2625863109204
LC0982614	28.132	28-29	1.01325866528352	95
LC0491908	28.132	28-29	1.41962536088774	98.5015587811337
LC0783569	28.132	28-29	1.2312146479626	96.4378975560763
LC0167701	28.133	28-29	1.18695633546541	96.8283706925393
LC0904806	28.133	28-29	1.08671566394488	95
LC0530340	28.133	28-29	1.44715803134222	98.5572255883239
LC0652621	28.133	28-29	1.1034616220947	95
LC0546789	28.133	28-29	1.14705767102836	95
LC0480605	28.133	28-29	1.11727129565576	96.3586465410489
LC0193705	28.133	28-29	1.47683162851226	98.3472733355637
LC0261305	28.133	28-29	1.08278537031645	95
LC0761704	28.133	28-29	1.17260293120986	97.0003347840643
LC0955317	28.133	28-29	1.07918124604762	95
LC1012282	28.133	28-29	2.61948986085233	99.5845478607565
LC0396472	28.133	28-29	1.07151380509509	95
LC0101445	28.134	28-29	1.09516935143176	95
LC0818652	28.134	28-29	1.02489596010748	95
LC0186556	28.134	28-29	1.10243370568134	95
LC0891083	28.134	28-29	1.123198075032	95
LC0359959	28.134	28-29	1.09760432887441	95
LC1023405	28.134	28-29	1.55630250076729	98.671040739129
LC0528006	28.134	28-29	1.46701581843844	95
LC0738491	28.134	28-29	1.24079877111733	96.7799222624313
LC0132863	28.134	28-29	1.09025805293132	95
LC0619986	28.134	28-29	1.10687054447865	95
LC0923937	28.134	28-29	1.2771506139638	97.9979912956143
LC0404784	28.134	28-29	1.99834653739636	99.1569086651054
LC0443255	28.134	28-29	1.07298474462793	95
LC0501885	28.134	28-29	1.18241465243455	95
LC0674631	28.134	28-29	1.20139712432045	97.1280334728034
LC0923588	28.134	28-29	1.03941411917614	95
LC0500597	28.135	28-29	1.08529057823007	95
LC0516400	28.135	28-29	1.32221929473392	97.7437820105112
LC0127693	28.135	28-29	1.17695898058691	95
LC0512090	28.135	28-29	1.0386201619497	95
LC0929206	28.135	28-29	1.43136376415899	97.1576832942752
LC1038180	28.135	28-29	1.90966298515402	98.8685435008201
LC0541885	28.135	28-29	1.02489596010748	95
LC0575385	28.135	28-29	1.11859536522376	95
LC0543740	28.135	28-29	1.76417613239033	99.2635490242025
LC0772134	28.135	28-29	1.223236273103	97.6532422751163
LC0524717	28.135	28-29	1.182129214053	95
LC0557260	28.135	28-29	1.45040308615537	98.2291701536505
LC0476484	28.136	28-29	1.07408468902824	95
LC0532698	28.136	28-29	1.06145247908719	95
LC0185298	28.136	28-29	1.14921911265538	95.332887253262
LC0989043	28.136	28-29	1.53237213356788	98.0549045865417
LC0173699	28.136	28-29	1.23172438332852	98.3037805286049
LC0682281	28.136	28-29	1.49803472368703	98.8853929575579
LC0195094	28.136	28-29	1.20978301484851	95.6883864062082
LC0737324	28.136	28-29	2.44966349415333	99.5878568556494
LC0787282	28.136	28-29	1.03181227133037	95
LC0619446	28.136	28-29	1.04020662757471	95
LC0875764	28.136	28-29	1.12515582958053	95
LC0394164	28.136	28-29	1.05728564441821	95
LC0715103	28.136	28-29	1.17405980772503	96.8703976435935
LC0759931	28.136	28-29	1.01325866528352	95
LC0281838	28.136	28-29	2.19404232788642	99.3777183004349
LC0876058	28.136	28-29	1.16908635748702	95
LC0506921	28.136	28-29	1.01619735351244	95
LC0578491	28.136	28-29	1.01745072951054	95
LC0800986	28.136	28-29	1.457730548246	97.0079319923692
LC0939098	28.137	28-29	1.22968184231768	95
LC0929920	28.137	28-29	2.14279603571356	99.2661841576196
LC0972259	28.137	28-29	1.02201573981772	95
LC0254211	28.137	28-29	1.41896383070362	96.8651722984276
LC0474796	28.137	28-29	1.00902574208691	95
LC0538671	28.137	28-29	1.62107237114363	98.8015934121113
LC0219999	28.137	28-29	1.2973227142053	98.3396378000201
LC0922620	28.137	28-29	1.35850591149024	95.9022430532307
LC0482223	28.137	28-29	1.1274287778516	97.161316238744
LC0521333	28.137	28-29	1.63898815934368	99.1564288822683
LC0774653	28.137	28-29	1.13861843389949	95
LC0497382	28.137	28-29	1.71020201465538	99.2635490242025
LC0463056	28.137	28-29	1.38021124171161	97.0541960968098
LC0492766	28.137	28-29	1.21510858105309	95.3670538613464
LC0410771	28.138	28-29	1.05076631123304	95
LC0446181	28.138	28-29	1.09864372581706	95.681719278278
LC0884106	28.138	28-29	1.08778141780954	95
LC0734331	28.138	28-29	1.02775720469055	95
LC0916166	28.138	28-29	1.02612451674545	95
LC0883629	28.138	28-29	1.03582982525283	95
LC0190798	28.138	28-29	1.18780263871842	95.93174974908
LC0480591	28.138	28-29	1.79608842868067	99.2668965286379
LC0837490	28.138	28-29	1.17897694729317	96.5082022095748
LC0549266	28.138	28-29	1.0386201619497	95.2264586750577
LC0990104	28.138	28-29	1.76290352849906	97.4556411114831
LC0999027	28.138	28-29	1.05728564441821	95
LC0614300	28.138	28-29	1.30984300471607	98.5105101084483
LC0472658	28.138	28-29	1.56820172406699	99.1564288822683
LC0591069	28.138	28-29	1.20357677497797	95
LC0274426	28.139	28-29	1.39005149645899	98.2101037136166
LC0858505	28.139	28-29	1.63447727016073	98.3460006026719
LC0480578	28.139	28-29	1.61573968861915	99.0693937669467
LC0491983	28.139	28-29	1.25454807710897	98.4768854818733
LC0574768	28.139	28-29	1.07151380509509	95
LC0739846	28.139	28-29	1.87227284622421	99.2594826430773
LC0492757	28.139	28-29	1.40688067004912	99.4710942991999
LC0184008	28.139	28-29	1.7444494574468	99.1569086651054
LC0591793	28.139	28-29	1.12417805547468	97.0553789526518
LC0731670	28.139	28-29	1.27554168840131	97.5795112152662
LC0242658	28.139	28-29	2.01034236613957	99.3743726998996
LC0773829	28.139	28-29	1.99760478746045	99.2626110273169
LC0539354	28.139	28-29	1.04960561259497	95
LC0461178	28.139	28-29	1.04218159451577	95
LC0531952	28.139	28-29	1.15986784709257	96.5788504669769
LC0615981	28.14	28-29	1.73774907389156	98.5674119694738
LC0552921	28.14	28-29	1.21192108430851	95
LC0652703	28.14	28-29	1.12188798510368	95
LC0924585	28.14	28-29	1.0640834359636	95
LC0511059	28.14	28-29	1.36361197989214	97.8140796036555
LC0878263	28.14	28-29	1.00732095292274	95
LC0374119	28.14	28-29	1.21058602490516	95
LC0716103	28.14	28-29	1.57818060962778	99.2629815745394
LC0498397	28.14	28-29	1.36567514045592	97.5563217621263
LC0522318	28.14	28-29	1.14519640611418	95
LC0518382	28.14	28-29	1.56264967221192	99.2635490242025
LC0533081	28.14	28-29	1.59028440371816	99.1564288822683
LC0930022	28.14	28-29	2.23797078541634	99.2661841576196
LC0551135	28.14	28-29	1.35179630689702	98.3195527734074
LC0882125	28.14	28-29	1.74554320199802	98.7575351640991
LC0561359	28.14	28-29	2.38322274207874	99.5882569544405
LC0742296	28.14	28-29	1.50324577146511	98.6343553353863
LC0877393	28.14	28-29	2.09763901554684	99.3666432090077
LC0985980	28.14	28-29	1.25935492730803	95
LC0546244	28.14	28-29	1.9685763351755	99.4744418036354
LC0911871	28.141	28-29	1.73255457985143	98.8684298627385
LC0451098	28.141	28-29	1.02612451674545	95
LC0624839	28.141	28-29	1.11058971029925	95
LC0631978	28.141	28-29	1.58994960132571	99.2663316582915
LC0501441	28.141	28-29	1.25115134317535	96.7605916605314
LC0668406	28.141	28-29	1.12090281761453	95
LC0837030	28.141	28-29	1.1092409685882	95
LC0146712	28.141	28-29	1.03742649794062	95
LC0145867	28.141	28-29	1.50933695801764	98.4147731081172
LC0437871	28.141	28-29	1.01619735351244	95
LC0476890	28.141	28-29	1.34183005692051	99.2668965286379
LC0186141	28.141	28-29	1.11925588927794	95
LC0505311	28.142	28-29	1.16908635748702	95
LC0671628	28.142	28-29	1.43520710324075	97.2988351854331
LC0890727	28.142	28-29	1.01745072951054	95
LC0533884	28.142	28-29	1.91397271155097	99.2635490242025
LC0919938	28.142	28-29	1.32797162362301	96.7425510545698
LC0184129	28.142	28-29	1.18497519069826	98.0695884911342
LC0362155	28.142	28-29	1.01703333929878	95
LC1019903	28.142	28-29	2.07678603350808	99.3667705297015
LC0225709	28.142	28-29	1.13956426617585	95
LC0510269	28.142	28-29	1.35256838617931	98.4333679242125
LC0575897	28.142	28-29	1.1156105116743	96.3683223992502
LC0939293	28.143	28-29	1.42471833733157	95
LC0493023	28.143	28-29	1.02036128264771	95
LC0610150	28.143	28-29	1.78211414747907	99.1591289782245
LC0729777	28.143	28-29	1.39005149645899	98.2962913375284
LC0459815	28.143	28-29	1.08278537031645	95
LC0709488	28.143	28-29	1.13640344813399	95.1447214321566
LC0255758	28.143	28-29	1.54369563230924	98.8156574105052
LC0485926	28.143	28-29	1.04688519083771	95
LC0719025	28.143	28-29	1.98824672337538	99.2663316582915
LC0824024	28.143	28-29	1.24699069924155	95
LC0623441	28.143	28-29	1.32014628611105	96.3192236908148
LC0779849	28.143	28-29	1.17609125905568	95.3772511213764
LC0827607	28.143	28-29	1.33625955201419	97.894208235688
LC0904555	28.143	28-29	1.48458452928284	95
LC0766094	28.144	28-29	1.22505069613805	96.193505189153
LC0100776	28.144	28-29	1	95
LC0578959	28.144	28-29	1.48671377598249	97.6549413735343
LC0621982	28.144	28-29	1.77085201164214	99.3634840871022
LC0671039	28.144	28-29	1.02036128264771	95
LC0610209	28.144	28-29	1.47856649559384	98.7580758544505
LC0622497	28.144	28-29	1.57541879121436	99.2596314907873
LC0872755	28.144	28-29	1.75663610824585	99.1489076531296
LC0905596	28.144	28-29	1.45347123372294	97.7301640441915
LC0914183	28.144	28-29	1.09864372581706	95
LC0592213	28.144	28-29	1.34986008219233	97.5532199759004
LC0877585	28.144	28-29	1.21669359916975	95
LC0132014	28.144	28-29	1.42634857378751	99.3243243243243
LC0926095	28.144	28-29	1.30470589821277	95.9256779377302
LC0934834	28.144	28-29	1.03582982525283	95
LC0948588	28.144	28-29	1.22167499707077	95.1145191534958
LC0914565	28.144	28-29	1.27230584440209	95.3909492569286
LC0975620	28.144	28-29	1.05346260492546	95
LC0343061	28.145	28-29	1.1034616220947	95
LC0848041	28.145	28-29	1.02325245963371	95
LC0611621	28.145	28-29	1.45086469237977	98.1992234569554
LC0635882	28.145	28-29	1.26505378850401	96.3950997456152
LC0862682	28.145	28-29	1.21616590228599	96.4981586876465
LC0123876	28.145	28-29	1.00432137378264	95
LC0525428	28.145	28-29	1.18695633546541	95
LC0970308	28.145	28-29	1.08529057823007	95
LC0726578	28.145	28-29	1.33485568961729	95.8888516906595
LC0492642	28.145	28-29	1.28103336724773	97.8308171258327
LC0914518	28.145	28-29	1.20330491613848	97.144291931704
LC0538352	28.145	28-29	1.33284226699435	95.7490962645602
LC0197836	28.145	28-29	1.35907622605926	98.3472733355637
LC0475951	28.145	28-29	1.01911629044707	95
LC0520630	28.145	28-29	1.93656400513527	99.2668965286379
LC0633082	28.145	28-29	1.14705767102836	97.1147409291739
LC0411553	28.145	28-29	1.51308436046514	99.016393442623
LC0437797	28.145	28-29	1.55424680816611	99.1530813778328
LC0464607	28.145	28-29	1.2771506139638	96.6893181133465
LC0662907	28.146	28-29	1.04532297878666	95
LC0385916	28.146	28-29	1.36754227352058	99.1569086651054
LC0349988	28.146	28-29	1.066698550423	95
LC0465260	28.146	28-29	1.34064237756071	97.9178522411542
LC0507375	28.146	28-29	1.23477029516092	96.9875485339403
LC0230621	28.146	28-29	1.14705767102836	95
LC0227158	28.146	28-29	1.67237497874608	99.2673134827702
LC0790663	28.146	28-29	1.22427401429426	95.532335309287
LC0915373	28.146	28-29	1.71800316826702	98.8607425278113
LC0503679	28.146	28-29	1.27989498001164	98.0149298697821
LC0543647	28.146	28-29	1.14519640611418	95
LC0793399	28.146	28-29	1.11627558758054	95
LC0193092	28.146	28-29	1.15866398081399	95.3272903635816
LC0430815	28.146	28-29	1.53895056201436	99.2639678822349
LC0540229	28.146	28-29	1.24699069924155	96.5062579479285
LC1036627	28.146	28-29	1.17897694729317	95.2106638086945
LC0814230	28.146	28-29	1.64620761220669	99.0952955367913
LC0673105	28.146	28-29	1.05994188806195	95
LC0518754	28.147	28-29	1.33625955201419	98.2053771721298
LC0860719	28.147	28-29	1.08671566394488	95
LC0406189	28.147	28-29	1.52166101511207	98.9986268796678
LC0507571	28.147	28-29	1.28262211287806	97.5496267532555
LC1039965	28.147	28-29	1.72230478687433	99.4739839849901
LC0459038	28.147	28-29	1.17811325231463	95
LC0510974	28.147	28-29	1.60390183173167	99.2659381913253
LC0398189	28.147	28-29	1.19838213000829	98.474406155905
LC0492905	28.147	28-29	1.62859325585126	99.3740166705721
LC0267764	28.147	28-29	1.10687054447865	95.8246905319505
LC0379333	28.147	28-29	1.08671566394488	95.8916025426564
LC0364781	28.147	28-29	1.34242268082221	97.514218802275
LC0652491	28.147	28-29	1.90374094062154	99.3668341708543
LC0719254	28.147	28-29	1.30984300471607	98.3763516454086
LC0774232	28.147	28-29	1.67403400043125	98.8647399618231
LC0862222	28.148	28-29	1.07918124604762	95
LC0928892	28.148	28-29	1.03302144468291	95
LC1016028	28.148	28-29	1.41580772763554	98.6609982258227
LC0467831	28.148	28-29	1.20601587676334	95.5645566230375
LC0944256	28.148	28-29	1.12090281761453	95.3531971878139
LC1000708	28.148	28-29	1.19479175772192	97.1044086633415
LC0256095	28.148	28-29	1.96199028744006	99.5717631314821
LC0854538	28.148	28-29	1.0640834359636	95
LC0662073	28.148	28-29	1.22167499707077	96.4352657651627
LC0739482	28.148	28-29	2.6517818134804	99.584464327603
LC0869671	28.148	28-29	1.14519640611418	95
LC0918840	28.148	28-29	1.15866398081399	95
LC0238466	28.148	28-29	1.28578227377939	98.1766477082636
LC0963502	28.148	28-29	1.182129214053	95.2742729006995
LC0218604	28.148	28-29	1.24353410183206	96.3566410170626
LC1023686	28.148	28-29	1.34849957028384	98.3448922839816
LC1026212	28.148	28-29	1.13097669160562	95.5023090823907
LC0533857	28.148	28-29	1.78110883572947	98.7580758544505
LC0508439	28.148	28-29	1.58838376837873	99.4744418036354
LC0472496	28.149	28-29	1.34849957028384	98.2124326314732
LC0949721	28.149	28-29	1.2132520521964	96.3307666555072
LC0507617	28.149	28-29	1.25527250510331	95
LC0467299	28.149	28-29	1.38524868240322	98.1454825427644
LC0722483	28.149	28-29	1.45347123372294	98.0509694919795
LC0453265	28.149	28-29	1.68743977454589	99.4777893080708
LC0534883	28.149	28-29	1.04688519083771	95
LC0930273	28.149	28-29	1.57863920996807	98.5570806829595
LC0190826	28.149	28-29	1.18355453361886	97.096018735363
LC0507697	28.149	28-29	1.55545721720465	99.2668965286379
LC0541694	28.149	28-29	1.05076631123304	95
LC0395936	28.149	28-29	1.09760432887441	95.2592840414854
LC0426561	28.149	28-29	1.21616590228599	95
LC0261495	28.149	28-29	1.52126887559839	99.1569086651054
LC0879243	28.149	28-29	1.40088321554836	97.7368597254771
LC0499093	28.15	28-29	1.01029995663981	95
LC0126419	28.15	28-29	1.00902574208691	95
LC0804839	28.15	28-29	1.09864372581706	95
LC0667008	28.15	28-29	1.64923747234961	98.9690721649485
LC0387618	28.15	28-29	1.20139712432045	95
LC0723460	28.15	28-29	1.13735411137073	95
LC0568986	28.15	28-29	1.75097098443732	99.2629815745394
LC0163108	28.15	28-29	1.23299611039215	95.9785881565741
LC0153760	28.15	28-29	1.50133317864557	98.7587822014052
LC0727424	28.15	28-29	1.10243370568134	95
LC0618084	28.15	28-29	1.28262211287806	95
LC0508413	28.15	28-29	1.57564961475522	99.263401078113
LC1042851	28.15	28-29	1.28847280059978	97.455896629063
LC0542742	28.15	28-29	1.30770992340481	99.1564288822683
LC0922639	28.15	28-29	1.21879799811174	95.5964530701021
LC1043184	28.151	28-29	1.66114985724479	99.2662579153684
LC0512792	28.151	28-29	1.08671566394488	95
LC0255449	28.151	28-29	1.92085349612126	99.4780863164938
LC0663226	28.151	28-29	1.11958577496178	95
LC0741876	28.151	28-29	1.30513631894364	96.8235372874548
LC0493368	28.151	28-29	1.3151303171836	97.4726341512403
LC0663388	28.151	28-29	1.3807537708039	98.326415852189
LC0810195	28.151	28-29	1.16996817399689	95.6645463675929
LC0471569	28.151	28-29	1.18298496700358	98.4568004552606
LC0785645	28.151	28-29	1.00086772153123	95
LC0225840	28.151	28-29	1.20790353038605	96.7547674807628
LC0914032	28.151	28-29	1.64855515566267	97.9645128891865
LC0190286	28.151	28-29	1.4379090355395	98.7587822014052
LC0426963	28.151	28-29	2.25227034598832	99.3777183004349
LC0420134	28.152	28-29	1.05230909964732	95
LC0542748	28.152	28-29	1	95
LC0357387	28.152	28-29	1.0386201619497	95
LC0469707	28.152	28-29	1.31365634661803	98.0316673919593
LC0487580	28.152	28-29	1.20682587603185	96.6993606266528
LC0477739	28.152	28-29	1.89553303948407	99.4744418036354
LC0530560	28.152	28-29	1.71281800020785	98.9790111471898
LC0344803	28.152	28-29	1.08421868673924	95
LC0506488	28.152	28-29	1.16196661636407	95.8658320222274
LC0693239	28.152	28-29	1.66857226918456	99.1557788944724
LC0635002	28.152	28-29	1.35179630689702	98.1490159325211
LC0760122	28.152	28-29	1.7001843296222	98.6608637428858
LC0177709	28.152	28-29	1.53542071805617	99.2673134827702
LC0473930	28.153	28-29	1.36940141369662	97.7136544705922
LC0764675	28.153	28-29	1.11727129565576	95
LC0256193	28.153	28-29	1.95506206967503	99.4780863164938
LC0350338	28.153	28-29	1.09025805293132	95
LC1045265	28.153	28-29	1.42291798076766	97.4625916379339
LC0535097	28.153	28-29	1.13321945673249	95
LC0737061	28.153	28-29	2.72556046286117	99.5877739794892
LC0657880	28.153	28-29	1.43360984332372	99.2629815745394
LC0519795	28.153	28-29	1.07151380509509	95
LC0703317	28.153	28-29	1.37456506072277	98.1824876154773
LC0728092	28.153	28-29	1.22427401429426	97.0998961856602
LC0863066	28.153	28-29	1.50474263627169	98.3394710411784
LC0469409	28.153	28-29	1.05230909964732	95
LC0806784	28.153	28-29	1.28194193344082	96.5115500502176
LC0174446	28.153	28-29	1.24846371755103	96.8885915021746
LC0586345	28.153	28-29	1.22608411597582	96.2980318650422
LC0633075	28.154	28-29	1.23299611039215	96.8302316240461
LC0379756	28.154	28-29	1.10105935490812	95
LC0894349	28.154	28-29	1.5398285583779	98.660818909237
LC0453528	28.154	28-29	1.39967372148104	98.814983429853
LC0395574	28.154	28-29	1.31281182621209	95.8825300197344
LC0408097	28.154	28-29	1.00130093302042	95
LC0437890	28.154	28-29	1.47856649559384	98.7580758544505
LC0509879	28.154	28-29	1.06520612805431	95.074452066254
LC0447132	28.154	28-29	1.57437856441308	99.0024436782379
LC0462099	28.154	28-29	1.12417805547468	96.3478726609313
LC0889723	28.154	28-29	1.33485568961729	97.1342484097757
LC0910743	28.154	28-29	1.41497334797082	98.9210200046912
LC0981221	28.154	28-29	1.48995847942483	98.4265148978909
LC0519088	28.154	28-29	1.54145442874759	98.4802329863087
LC0815945	28.154	28-29	1.65021035466036	98.6776029460998
LC0716029	28.154	28-29	1.06892761168207	95
LC0915097	28.154	28-29	1.87644878687834	98.346166722464
LC0395591	28.154	28-29	1.12188798510368	95
LC0447219	28.154	28-29	1.15563963375978	96.9437284504402
LC0605421	28.154	28-29	1.4291060083327	98.5674119694738
LC0415311	28.154	28-29	1.00902574208691	95
LC0143734	28.155	28-29	1.11058971029925	95
LC0503538	28.155	28-29	1.17811325231463	95
LC1032862	28.155	28-29	1.2964457942064	97.0441535835035
LC0509304	28.155	28-29	1.05346260492546	95
LC0243913	28.155	28-29	1.74170298395774	99.5884911341586
LC0953157	28.155	28-29	1.22167499707077	95
LC0891575	28.155	28-29	1.33965015761368	96.8530297957817
LC0527820	28.155	28-29	1.52750101098112	98.5672681016302
LC0723140	28.155	28-29	1.09864372581706	95
LC0590945	28.155	28-29	1.31217735643978	96.6337627572361
LC0211294	28.155	28-29	1.3040594662176	97.8186684509869
LC0519596	28.155	28-29	1.15986784709257	95
LC0652942	28.155	28-29	1.36716948853468	97.8009104297764
LC0399110	28.155	28-29	1.19368102954128	95.8949481431917
LC0511293	28.155	28-29	1.27554168840131	96.8566933351187
LC1003223	28.155	28-29	1.05461305455689	95
LC0385494	28.156	28-29	1.00130093302042	95
LC0691056	28.156	28-29	1.45727618606133	97.4896237782836
LC0192630	28.156	28-29	1.07809415040641	95
LC0454625	28.156	28-29	1.56702636615906	99.0727412713822
LC0759943	28.156	28-29	1.2559957267224	97.5581979567912
LC0891326	28.156	28-29	1.31827208021163	97.5862068965517
LC0130537	28.156	28-29	1.21510858105309	95
LC0191449	28.156	28-29	1.10002573010786	95
LC0274428	28.156	28-29	1.20411998265592	95.6507193041151
LC0689990	28.156	28-29	1.46701581843844	98.1523631008167
LC0791545	28.156	28-29	1.65021035466036	99.1553544494721
LC0682505	28.156	28-29	2.29662131991633	99.4773869346734
LC0954910	28.156	28-29	1.3912880485953	99.0886856300466
LC0980056	28.156	28-29	1.04805317311561	95
LC0172978	28.156	28-29	1.18012587516405	95
LC0405711	28.156	28-29	1.17695898058691	95.1818516411818
LC0666673	28.156	28-29	1.07040732174012	96.3448922211809
LC0959852	28.156	28-29	1.11159852488039	95
LC0541501	28.156	28-29	1.43248825577051	98.5639205971948
LC0857722	28.156	28-29	1.33425264233423	97.3284231670573
LC0792682	28.156	28-29	1.35640832703898	99.1489076531296
LC0942697	28.156	28-29	1.65886959220196	98.3327753598929
LC0359573	28.156	28-29	1.29885307640971	95.4477037829883
LC0549552	28.156	28-29	1.11958577496178	95.3349842714678
LC0462794	28.157	28-29	1.30059548388996	96.4148227496401
LC0879865	28.157	28-29	1.33142729652074	96.9768998995648
LC0891577	28.157	28-29	1.04060234011407	95
LC0970746	28.157	28-29	1.0386201619497	95
LC0685135	28.157	28-29	1.43408963841789	99.2663316582915
LC0504385	28.157	28-29	1.10002573010786	95
LC0562168	28.157	28-29	1.37401474029191	98.6174806681619
LC0832112	28.157	28-29	1.18497519069826	95.5339805825243
LC0428987	28.157	28-29	1.11092624226642	95
LC0728313	28.157	28-29	1.08170727009735	95
LC0496451	28.157	28-29	1.36304759452109	95.2465437016704
LC0470710	28.157	28-29	1.263399331334	95
LC0949354	28.157	28-29	1.48939592172713	97.9309652147712
LC0459242	28.157	28-29	1.34791518650169	97.6835269306732
LC0913404	28.158	28-29	1.83840827849419	99.2628086988574
LC0576517	28.158	28-29	1.14829409743475	95
LC0392349	28.158	28-29	1.00817418400643	95
LC0442223	28.158	28-29	1.15136985024746	96.045367861086
LC0480594	28.158	28-29	1.75189468804375	99.2668965286379
LC0780780	28.158	28-29	1.76395182603332	99.3667068757539
LC0346727	28.158	28-29	1.65089007785631	99.2639678822349
LC0886622	28.158	28-29	1.25911584418507	96.8128557080683
LC1023998	28.158	28-29	1.88161287247835	98.7781608810632
LC1040198	28.158	28-29	1.08278537031645	95
LC0608084	28.158	28-29	1.07040732174012	95
LC0170724	28.158	28-29	1.22427401429426	96.7012378721981
LC0471045	28.158	28-29	1.15472820744016	95.5745991363438
LC0820863	28.158	28-29	1.04532297878666	95
LC0177021	28.158	28-29	2.15857355617226	99.5883671898531
LC0413973	28.158	28-29	1.43023635341151	96.7848778855805
LC0713575	28.158	28-29	1.21245396104028	97.6330766655507
LC0969083	28.158	28-29	1.59028440371816	99.373471370657
LC0529677	28.159	28-29	1.58793534863636	99.0681772474358
LC0595866	28.159	28-29	1.90140382682525	98.7715892355068
LC0472366	28.159	28-29	1.03462845662532	95
LC0792290	28.159	28-29	1.00603795499732	95
LC0900967	28.159	28-29	1.30470589821277	95
LC0880284	28.159	28-29	1.20030318298158	95
LC0744520	28.159	28-29	1.03462845662532	95
LC0538299	28.159	28-29	1.02325245963371	95
LC0493029	28.159	28-29	1.8285310066451	99.2668965286379
LC0623364	28.159	28-29	1.62179922400267	98.7582005623243
LC0958260	28.159	28-29	2.02089967286254	99.2629074948906
LC0990973	28.159	28-29	1.48015072527328	98.346332808891
LC1034711	28.159	28-29	1.04805317311561	95
LC0937587	28.159	28-29	1.17405980772503	95
LC0508291	28.159	28-29	1.41027096425218	97.2014862919693
LC0954327	28.159	28-29	1.4437322414016	97.2712358121003
LC0888436	28.159	28-29	1.15044940946088	95
LC0653360	28.159	28-29	1.11058971029925	95
LC0760759	28.159	28-29	1.18098558078673	96.8302316240461
LC0217344	28.159	28-29	1.14082218010931	95
LC0187797	28.16	28-29	1.30102999566398	95.8447641351623
LC0560289	28.16	28-29	1.0640834359636	95
LC0559207	28.16	28-29	1.75732009654667	99.4773869346734
LC0285109	28.16	28-29	1.02036128264771	95
LC0520337	28.16	28-29	1.55714614231836	99.1129113246075
LC0460551	28.16	28-29	1.29424571613812	95.6185567010309
LC0641889	28.16	28-29	1.02489596010748	95
LC0745525	28.16	28-29	1.31111784266251	97.4695407685098
LC1039188	28.16	28-29	1.01410032151962	95
LC0480121	28.16	28-29	1.07809415040641	95
LC0662477	28.16	28-29	1.00603795499732	95
LC0832751	28.16	28-29	1.01452053875792	95
LC0466602	28.16	28-29	1.12090281761453	95.4353791580215
LC0238406	28.16	28-29	1.54232738277397	99.2639678822349
LC0655515	28.16	28-29	1.26316246496222	98.0686838934262
LC0780403	28.16	28-29	1.27554168840131	95
LC0350341	28.161	28-29	1.45666962942376	97.7015724322516
LC0997986	28.161	28-29	1.13193929521042	95.3421448887402
LC1023951	28.161	28-29	1.51851393987789	98.3426524257542
LC0428624	28.161	28-29	1.15986784709257	97.2973876977623
LC0476349	28.161	28-29	1.99135900263795	99.4744418036354
LC0506274	28.161	28-29	1.27392678010053	95.0959060020755
LC0989439	28.161	28-29	1.05614226205905	95
LC0360515	28.161	28-29	1.16076856186113	95
LC0355137	28.161	28-29	1.29114676173189	97.5175644028103
LC0630319	28.161	28-29	1.23904909314019	96.2021080809771
LC0885697	28.161	28-29	1.01619735351244	95
LC0105266	28.161	28-29	1.07408468902824	95
LC0994659	28.161	28-29	1.08919836680515	95
LC0395959	28.161	28-29	1.28239550474253	95.4031448645032
LC0897453	28.161	28-29	1.01911629044707	95
LC0559752	28.161	28-29	1.15775888604686	96.3705091322673
LC0615370	28.162	28-29	1.01452053875792	95
LC1043329	28.162	28-29	1.2169572073611	95.9607790643197
LC0829667	28.162	28-29	1.04020662757471	95
LC0540984	28.162	28-29	1.28420506770179	97.2450038496301
LC0672449	28.162	28-29	2.0976736994491	99.4740368509213
LC0920052	28.162	28-29	1.13321945673249	95
LC0701767	28.162	28-29	1.6736658762457	98.5671242048878
LC0488372	28.162	28-29	1.26387267686522	97.6801794262377
LC0504642	28.162	28-29	1.02201573981772	95
LC0361691	28.162	28-29	1.502836638621	98.6617597858816
LC0493131	28.162	28-29	1.19089171692217	96.0231647306933
LC0475004	28.162	28-29	1.54666602507018	98.5572255883239
LC0503808	28.162	28-29	1.69319914515372	99.1564288822683
LC0523799	28.162	28-29	1.11727129565576	95
LC0526143	28.162	28-29	1.13417710757677	95
LC0450390	28.162	28-29	1.11727129565576	95
LC0518710	28.162	28-29	1.55218133883934	98.7582005623243
LC0984925	28.162	28-29	1.51890857369141	98.4300204197771
LC0541355	28.162	28-29	1.25188145455253	95.4340039500552
LC0871032	28.162	28-29	1.07664044367034	95
LC0347884	28.163	28-29	1.07151380509509	95
LC1018151	28.163	28-29	2.59706961475058	99.5845478607565
LC0798614	28.163	28-29	1.48458452928284	96.1779176009907
LC0836632	28.163	28-29	1.02612451674545	95
LC0174404	28.163	28-29	1.2692793897719	97.9692204750753
LC0737132	28.163	28-29	1.30984300471607	98.0046869768999
LC0406429	28.163	28-29	1.33905373570914	98.9994311146806
LC0885564	28.163	28-29	1.51321760006794	99.1522868152119
LC0398904	28.163	28-29	1.6730209071289	99.3777183004349
LC0643538	28.163	28-29	1.42797271360821	97.7975632614808
LC0952317	28.163	28-29	1.75166394626099	99.155524278677
LC0532977	28.163	28-29	1.35179630689702	98.346332808891
LC0784345	28.163	28-29	1.16702179579026	96.1767659859391
LC0497652	28.163	28-29	1.64620761220669	99.3405416262177
LC0821574	28.163	28-29	1.78972169398092	98.8684298627385
LC0479542	28.163	28-29	1.44715803134222	97.6139481962385
LC0713448	28.163	28-29	1.3912880485953	98.5640648011782
LC1035665	28.163	28-29	1.39741854235135	97.7270444883339
LC0615367	28.163	28-29	1.22865695810894	98.2661668228679
LC0656785	28.163	28-29	1.2087100199064	97.4728879368055
LC0807706	28.164	28-29	1.42942926438179	96.597340835259
LC0938249	28.164	28-29	2.46244292259067	99.3734083902962
LC0174278	28.164	28-29	1.08278537031645	95
LC0497090	28.164	28-29	1.18012587516405	95.447393967797
LC0498318	28.164	28-29	1.4456042032736	98.3731128443745
LC0633278	28.164	28-29	1.07408468902824	95
LC0584076	28.164	28-29	1.22685757028872	95.4291450560482
LC0727560	28.164	28-29	1.11394335230684	95
LC0905486	28.164	28-29	1.30728204703335	98.2457315031805
LC0521806	28.164	28-29	1.64512739925839	99.2671173281574
LC0716610	28.164	28-29	1.34044411484012	97.7507029053421
LC0801173	28.164	28-29	1.26481782300954	95
LC0647989	28.164	28-29	1.4456042032736	98.0552952202437
LC0486964	28.164	28-29	1.30984300471607	98.3831553576808
LC0663956	28.164	28-29	1.07918124604762	95
LC0507443	28.165	28-29	1.43632170013973	98.8484584742075
LC0511261	28.165	28-29	1.46194849520376	98.5572255883239
LC0559774	28.165	28-29	1.57426282970703	98.9614740368509
LC0439276	28.165	28-29	1.30470589821277	98.4610237537638
LC0857448	28.165	28-29	1.39005149645899	98.8573917705401
LC1031400	28.165	28-29	1.07151380509509	97.0575436012453
LC0099411	28.165	28-29	1.06892761168207	95
LC0393231	28.165	28-29	1.00302947055362	95
LC0566979	28.165	28-29	1.16996817399689	96.6960131222174
LC1006141	28.165	28-29	2.34816851602516	99.5845478607565
LC0663789	28.165	28-29	1.263399331334	96.4218770919802
LC0877422	28.165	28-29	2.34625514936139	99.4771241830065
LC0907032	28.165	28-29	1.87268060715193	99.2661841576196
LC0527501	28.165	28-29	1.39915433395822	98.0753782300174
LC0458732	28.165	28-29	1.43408963841789	97.7605195326884
LC0904013	28.165	28-29	1.27943878828702	98.3562102443924
LC0988732	28.165	28-29	1.29203443599474	95.0801566317481
LC0514139	28.165	28-29	1.32715451240943	98.3931978709872
LC0981072	28.165	28-29	1.60357736815147	98.2289922999665
LC0283727	28.165	28-29	1.65118106244469	99.367681498829
LC1041039	28.165	28-29	1.61500261452459	98.965621129448
LC0514422	28.165	28-29	1.22063101944809	96.9102534060858
LC0509435	28.165	28-29	1.34576569311449	97.9848023298631
LC0537729	28.166	28-29	1.28465628278852	98.6275231814682
LC0560402	28.166	28-29	1.38578495884334	95
LC0934430	28.166	28-29	1.33142729652074	95
LC0238088	28.166	28-29	1.19368102954128	95.6651169013613
LC0394471	28.166	28-29	1.182129214053	95
LC0132021	28.166	28-29	1.55606115900953	99.2666510397482
LC0743830	28.166	28-29	1.29578694025161	97.753598928691
LC0469344	28.166	28-29	1.74186039406526	99.2635490242025
LC0867149	28.166	28-29	1.27485032001666	98.3227318379645
LC0941671	28.166	28-29	1.4456042032736	97.9578172079009
LC1027148	28.166	28-29	1.00130093302042	95
LC0275383	28.166	28-29	1.1264561134318	96.0865638692845
LC0795772	28.166	28-29	1.09025805293132	95
LC0570776	28.166	28-29	1.22505069613805	95
LC0406398	28.166	28-29	1.12090281761453	95
LC0564825	28.166	28-29	1.01199311465926	95
LC0607249	28.167	28-29	1.56902258602956	98.557370464587
LC0841179	28.167	28-29	1.35869609957381	98.346166722464
LC0746417	28.167	28-29	1.16196661636407	97.4293747489624
LC0448385	28.167	28-29	1.15775888604686	95.7084993137616
LC0508038	28.167	28-29	1.64855515566267	99.4777893080708
LC0507164	28.167	28-29	1.01452053875792	95
LC0357565	28.167	28-29	1.17201880942456	95
LC0763690	28.167	28-29	1.08278537031645	95
LC0913548	28.167	28-29	1.03181227133037	95
LC0273277	28.167	28-29	1.06145247908719	95
LC0880047	28.167	28-29	1.18780263871842	97.0070304653498
LC0920941	28.167	28-29	1.30102999566398	96.7870410656314
LC0943949	28.167	28-29	1.09096307659573	95
LC0526435	28.167	28-29	1.40925665203891	96.1347968676795
LC0217836	28.167	28-29	1.02897770520878	95
LC0645872	28.167	28-29	1.30920417967041	97.5498728076048
LC0534551	28.167	28-29	1.24846371755103	95
LC0638058	28.167	28-29	1.49471102520526	98.3464988619628
LC0717773	28.167	28-29	1.11394335230684	95
LC0789406	28.167	28-29	1.17201880942456	95
LC0552121	28.168	28-29	1.8560639533331	98.8350684564657
LC0663268	28.168	28-29	1.05346260492546	95
LC0808794	28.168	28-29	1.34654855854847	96.9802477402076
LC0525993	28.168	28-29	1.25358028956218	95
LC0659828	28.168	28-29	1.30319605742049	98.3063328424153
LC0258233	28.168	28-29	2.35090671553786	99.5851455336233
LC0474068	28.168	28-29	1.13545069934551	97.4198514155679
LC1042897	28.168	28-29	1.14519640611418	95.1288918647472
LC0678021	28.168	28-29	1.31576049066573	98.22988121131
LC0795825	28.168	28-29	1.2143138974244	97.9861948800429
LC0895996	28.168	28-29	1.34791518650169	98.1319049213257
LC0211049	28.168	28-29	1.20139712432045	95
LC0623178	28.168	28-29	1.82203724807259	99.2629815745394
LC0648628	28.168	28-29	1.02775720469055	95
LC0729278	28.168	28-29	1.08955188288645	95.0897041103227
LC0949826	28.168	28-29	1.08026562733984	95
LC0867921	28.168	28-29	1.07809415040641	95
LC0195898	28.168	28-29	1.12515582958053	97.310137169622
LC0437027	28.169	28-29	1.1044871113124	95
LC0741854	28.169	28-29	1.36884450682582	97.9310344827586
LC0190532	28.169	28-29	1.24821856119007	98.3472733355637
LC0451101	28.169	28-29	1.08278537031645	95
LC0497555	28.169	28-29	1.22608411597582	96.9814604109497
LC0639746	28.169	28-29	1.00432137378264	95
LC0430511	28.169	28-29	1.09377178149873	95
LC0491491	28.169	28-29	1.02036128264771	95
LC0624171	28.169	28-29	1.2964457942064	96.0972017673049
LC0940770	28.169	28-29	1.47261019759604	98.4598386178726
LC0528306	28.169	28-29	1.03462845662532	95
LC0508695	28.169	28-29	1.03181227133037	95
LC0647498	28.169	28-29	1.22608411597582	97.3490427098674
LC0243347	28.169	28-29	1.62644302533129	98.7587822014052
LC0550617	28.169	28-29	1.29114676173189	97.3922940447896
LC1044032	28.169	28-29	1.70035752782266	98.4568004552606
LC0470938	28.169	28-29	1.42291798076766	96.6695675458562
LC0550833	28.169	28-29	1.2169572073611	95
LC0554911	28.169	28-29	1.55834850876162	99.1564288822683
LC0500614	28.169	28-29	1.47813342810052	99.1129113246075
LC0462085	28.169	28-29	1.42878251149695	98.5070130217922
LC0507191	28.169	28-29	1.07918124604762	95
LC0517447	28.169	28-29	1.4144719496293	98.0751849496201
LC0392200	28.169	28-29	1.0927206446841	95
LC0450952	28.169	28-29	1.11859536522376	95
LC0662535	28.169	28-29	1.15259407792747	95
LC0815390	28.169	28-29	1.04020662757471	95
LC0517618	28.169	28-29	1.58387859849863	98.9689686338834
LC0964600	28.169	28-29	1.3714373174041	98.4534529508252
LC0777105	28.17	28-29	1.30102999566398	96.7559424171409
LC0823262	28.17	28-29	1.36361197989214	97.0605959156344
LC0987722	28.17	28-29	2.69290857943074	99.5878568556494
LC0536680	28.17	28-29	1.92319219042067	99.2668965286379
LC0793068	28.17	28-29	1.35640832703898	97.894208235688
LC0882137	28.17	28-29	1.223236273103	95.5272849012387
LC0721001	28.17	28-29	1.27989498001164	96.8235372874548
LC0731361	28.17	28-29	1.26505378850401	95.3183081611466
LC0994331	28.17	28-29	1.30835094858673	97.3616365888774
LC0672545	28.17	28-29	1.35487642251623	97.3724728879368
LC0790188	28.17	28-29	1.3151303171836	97.5967331637435
LC0995635	28.171	28-29	1.26997967664532	95
LC0727547	28.171	28-29	1.23829706787539	95
LC0821107	28.171	28-29	1.27485032001666	97.4923834075463
LC0413401	28.171	28-29	1.11394335230684	95
LC0192273	28.171	28-29	1.18497519069826	95.5503512880562
LC0240129	28.171	28-29	1.38578495884334	97.9524924723988
LC0462707	28.171	28-29	1.21058602490516	95
LC0540320	28.171	28-29	1.00302947055362	95
LC1043904	28.171	28-29	1.30920417967041	95
LC0501509	28.171	28-29	1.67541169371486	99.1564288822683
LC0775809	28.171	28-29	2.03742649794062	99.3734083902962
LC0244566	28.171	28-29	1.33685982091681	97.1428571428571
LC0586650	28.171	28-29	1.87063796321081	99.376905296305
LC0749451	28.172	28-29	1.04139268515822	95
LC0712143	28.172	28-29	1.23754373814287	96.9540768509841
LC0943382	28.172	28-29	1.33061666729444	95.6080741806983
LC0954263	28.172	28-29	1.57588031568065	96.7388756821911
LC0524126	28.172	28-29	1.26316246496222	97.2316138318883
LC0424132	28.172	28-29	1.29203443599474	98.0115823653466
LC0954588	28.172	28-29	1.46849502450707	97.9310344827586
LC0759862	28.172	28-29	1.07040732174012	95
LC0431979	28.172	28-29	1.34752515999869	97.2097691535631
LC0728906	28.172	28-29	1.2973227142053	95.3364579845999
LC0459629	28.172	28-29	1.39199307225971	99.1502174640348
LC0556620	28.172	28-29	1.55169391512722	98.2182329693884
LC0540769	28.172	28-29	1.68601029131529	99.2668965286379
LC0669762	28.172	28-29	1.33142729652074	96.7365109117686
LC0966099	28.172	28-29	1.31281182621209	97.9345897633314
LC0519029	28.173	28-29	1.27323283404305	97.1880962742276
LC0550582	28.173	28-29	1.21984638602436	96.7170872096915
LC0261834	28.173	28-29	1.55424680816611	99.1569086651054
LC0836087	28.173	28-29	1.48058178682917	98.175426849682
LC0776656	28.173	28-29	1.16494737262184	95.225979243388
LC0414310	28.173	28-29	1.182129214053	95.0276058223189
LC0525165	28.173	28-29	1.21245396104028	95
LC1027067	28.173	28-29	1.45999525604739	98.2522516489771
LC0493031	28.173	28-29	1.53504081325116	99.2668965286379
LC0723325	28.173	28-29	1.02530586526477	95
LC0507540	28.173	28-29	1.19479175772192	97.4157265758377
LC0128393	28.173	28-29	1.2771506139638	96.5339578454332
LC0779945	28.173	28-29	1.14395111642396	95
LC0527504	28.173	28-29	1.01745072951054	95
LC0937984	28.173	28-29	1.40688067004912	97.8875125544024
LC0146468	28.173	28-29	1.29424571613812	96.0430812456099
LC0904012	28.173	28-29	2.3102258491835	99.5845060983782
LC1011884	28.173	28-29	1.04688519083771	95
LC0502513	28.174	28-29	1.37712404234646	98.1555250560707
LC0241866	28.174	28-29	1.35044185653506	97.1896955503513
LC0566902	28.174	28-29	1.34849957028384	98.2326951399116
LC1043182	28.174	28-29	1.64038204470957	98.3731673026712
LC0717640	28.174	28-29	1.00432137378264	95
LC0817176	28.174	28-29	1.28510702956681	96.7559424171409
LC0475708	28.174	28-29	1.11494441571258	95
LC0552278	28.174	28-29	1.55315454816963	98.7547700341434
LC0581698	28.174	28-29	1.00130093302042	95
LC0653308	28.174	28-29	1.14519640611418	95.1685807078046
LC0404400	28.174	28-29	1.13861843389949	95
LC0491043	28.174	28-29	1.23044892137827	97.0977136544706
LC0546390	28.174	28-29	1.22245633667925	95.5491600294492
LC0568555	28.174	28-29	1.19562294358694	96.896863388344
LC0984006	28.174	28-29	2.38726521578418	99.5778045838359
LC0271375	28.174	28-29	1.2610248339924	95.1488792238207
LC0510180	28.174	28-29	1.14395111642396	95.3215982865939
LC0770693	28.174	28-29	1.09621458534641	95
LC1041901	28.174	28-29	1.12515582958053	95
LC0448367	28.174	28-29	1.1264561134318	95
LC0627121	28.174	28-29	1.73110505121592	99.1557788944724
LC0396143	28.175	28-29	1.03181227133037	95
LC0539662	28.175	28-29	1.15350998930084	95
LC0221648	28.175	28-29	1.00732095292274	95
LC0493988	28.175	28-29	1.35525990552738	97.6600943996251
LC0205730	28.175	28-29	1.11494441571258	97.1194379391101
LC0173007	28.175	28-29	1.18098558078673	95
LC0267467	28.175	28-29	1.71833557890851	99.2639678822349
LC0541418	28.175	28-29	1.22167499707077	98.4668429685669
LC0568811	28.175	28-29	1.05076631123304	95
LC0368163	28.175	28-29	1.18582535961296	95
LC0149585	28.175	28-29	1.06595298031387	95
LC0731815	28.175	28-29	1.31026836663245	98.4703440889008
LC0142719	28.175	28-29	1.54282542695918	99.2672644539615
LC0515916	28.175	28-29	1.14829409743475	95
LC0669410	28.175	28-29	1.14829409743475	95
LC0729917	28.175	28-29	1.11293997608408	95
LC0899553	28.175	28-29	1.37199091146491	97.4856875020925
LC0429432	28.175	28-29	1.03302144468291	95
LC0495859	28.175	28-29	1.01745072951054	95
LC0838100	28.175	28-29	1.25285303097989	97.254770672916
LC0529800	28.176	28-29	1.21984638602436	97.2717838851136
LC1023402	28.176	28-29	1.03302144468291	95
LC0985201	28.176	28-29	1.09131515969722	95
LC0566402	28.176	28-29	1.04766419460156	95
LC0854488	28.176	28-29	1.10653085382238	95
LC0903829	28.176	28-29	1.79733680077535	98.7579511215266
LC0777892	28.176	28-29	1.27392678010053	98.4184425680204
LC0494597	28.176	28-29	1.48699688843182	97.8080449769092
LC0988340	28.176	28-29	1.87627558867788	98.8684298627385
LC0560467	28.176	28-29	1.31785448933147	98.2693402068758
LC0991036	28.176	28-29	1.23829706787539	95.7566427949936
LC0416250	28.176	28-29	1.24079877111733	95
LC0803263	28.176	28-29	1.00732095292274	95
LC0363009	28.176	28-29	1.51121470113639	99.2673134827702
LC0430666	28.176	28-29	1.2973227142053	98.1120074984099
LC0465478	28.176	28-29	1.26764098234592	97.7103069661567
LC0886586	28.176	28-29	1.17695898058691	96.7659859390693
LC0583020	28.176	28-29	1.19948091486236	97.804257598072
LC0205892	28.177	28-29	1.06520612805431	95
LC0646452	28.177	28-29	2.54207814633563	99.5845896147404
LC0396172	28.177	28-29	1.42176840120692	98.3472733355637
LC0973600	28.177	28-29	1.18582535961296	95
LC0493577	28.177	28-29	1.30920417967041	99.2233789709771
LC0517476	28.177	28-29	1.3727279408856	98.1488300471998
LC0632535	28.177	28-29	2.59822128469597	99.5879396984925
LC0819950	28.177	28-29	1.20411998265592	97.2514228322732
LC0554854	28.177	28-29	1.14395111642396	95
LC0439497	28.177	28-29	1.06145247908719	95.1026010109463
LC0564854	28.177	28-29	1.07918124604762	95
LC0888597	28.177	28-29	1.18497519069826	95.4804151322397
LC0486222	28.177	28-29	1.02201573981772	95
LC0197272	28.177	28-29	1.17695898058691	97.4473067915691
LC0438621	28.177	28-29	1.263399331334	96.0243624924704
LC0493315	28.177	28-29	1.05614226205905	95
LC0530344	28.178	28-29	1.10991586302379	95
LC0376095	28.178	28-29	1.01029995663981	95
LC0612112	28.178	28-29	1.20221577580113	95
LC0349107	28.178	28-29	1.09377178149873	95
LC0663850	28.178	28-29	1.13321945673249	95.1079136690647
LC0375674	28.178	28-29	1.16908635748702	95
LC0553182	28.178	28-29	1.55509444857832	98.346332808891
LC0169300	28.178	28-29	1.10991586302379	95
LC0229472	28.178	28-29	1.08778141780954	95
LC0221134	28.178	28-29	1.15775888604686	95
LC0730994	28.178	28-29	1.06892761168207	95
LC0938291	28.179	28-29	1.1044871113124	95
LC0411579	28.179	28-29	1.11793383503964	95.5971896955504
LC0643729	28.179	28-29	1.30920417967041	97.2017673048601
LC0495165	28.179	28-29	1.24600590407603	95
LC0626121	28.179	28-29	1.50051091052634	98.4971214352658
LC0101366	28.179	28-29	1.3982873053574	97.9458012713282
LC0281684	28.179	28-29	2.21848298759364	99.5884911341586
LC0464785	28.179	28-29	1.04493154614916	95
LC0774310	28.179	28-29	1.62428209583567	99.1551845519461
LC0205686	28.179	28-29	1.72115084374968	98.98293743727
LC0648912	28.179	28-29	1.03019478535675	95
LC0648603	28.179	28-29	1.18780263871842	95.6085151961441
LC0892470	28.179	28-29	1.87046243158892	98.8684298627385
LC0284807	28.179	28-29	2.09149109426795	99.3743726998996
LC0438853	28.179	28-29	1.25017594808392	95
LC0460371	28.18	28-29	1.02201573981772	95
LC0272137	28.18	28-29	1.07040732174012	95
LC0916378	28.18	28-29	1.06855689507236	95
LC0343632	28.18	28-29	1.01325866528352	95
LC0741984	28.18	28-29	1.08778141780954	95
LC0534721	28.18	28-29	1.53415307418506	96.9838985036655
LC0846813	28.18	28-29	1.31132995230379	95
LC0585395	28.18	28-29	2.75963007831003	99.6817420435511
LC0953754	28.18	28-29	1.3727279408856	97.8540341479746
LC0479357	28.18	28-29	1.31217735643978	97.8475546480099
LC0539952	28.18	28-29	1.05614226205905	95
LC0517943	28.18	28-29	1.02489596010748	95
LC0672442	28.181	28-29	1.14082218010931	95.387602088633
LC0535119	28.181	28-29	1.3070679506613	98.4300204197771
LC0665588	28.181	28-29	1.38667728396084	96.8536618021154
LC0131892	28.181	28-29	2.24580867678749	99.5851455336233
LC0478593	28.181	28-29	1.35850591149024	98.9689686338834
LC0862826	28.181	28-29	1.86870320227854	99.3734083902962
LC0886893	28.181	28-29	1.02325245963371	95
LC0917978	28.181	28-29	1.26834391395106	95
LC0461635	28.181	28-29	1.55834850876162	98.6777357479999
LC0857277	28.181	28-29	2.75757821203637	99.5845060983782
LC0452084	28.181	28-29	1.48458452928284	98.9622736250126
LC0544384	28.181	28-29	1.25767857486918	95.6750242694072
LC0439430	28.181	28-29	1.35391623092036	99.4777893080708
LC0651666	28.181	28-29	1.17811325231463	95.9566206988887
LC0153642	28.181	28-29	1.7949061065168	99.3241886918702
LC0550552	28.181	28-29	1.12872228433843	97.7270444883339
LC0606759	28.181	28-29	1.41780372263988	98.3029856741197
LC0663947	28.181	28-29	1.05880548667591	95
LC1021203	28.181	28-29	1.18412335423967	95
LC1001907	28.182	28-29	1.19368102954128	95
LC0535972	28.182	28-29	1.44607093570101	98.346332808891
LC0488553	28.182	28-29	1.05230909964732	95
LC0479359	28.182	28-29	1.470116353151	99.025876209286
LC0787060	28.182	28-29	1.6730209071289	98.7713424840978
LC0521487	28.182	28-29	1.30920417967041	96.3627237744688
LC0528809	28.182	28-29	1.07918124604762	95
LC0934969	28.182	28-29	1.26717172840301	95.56879413635
LC0843728	28.182	28-29	1.30984300471607	96.1801138265819
LC0771412	28.182	28-29	1.01029995663981	95
LC0541537	28.183	28-29	1.41647407910022	98.5070130217922
LC0933878	28.183	28-29	1.25188145455253	96.9333779712086
LC0861859	28.183	28-29	1.38952046584638	96.2738533645798
LC0644621	28.183	28-29	1.47407050321504	98.820770519263
LC0867897	28.183	28-29	1.2692793897719	98.3026447941078
LC0951269	28.183	28-29	1.09131515969722	95
LC0935491	28.183	28-29	2.02255208418501	99.2661103850407
LC0793098	28.183	28-29	1.30984300471607	98.0151292006962
LC0502253	28.183	28-29	1.00216606175651	95
LC0720034	28.183	28-29	1.24254142829838	95.0361494175927
LC0650082	28.183	28-29	1.08350261983027	95
LC0855971	28.183	28-29	1.19284611518884	97.5728155339806
LC0652212	28.183	28-29	1.21245396104028	96.1686464781663
LC0448455	28.183	28-29	1.72599325892472	99.2668965286379
LC0518751	28.183	28-29	1.55022835305509	98.8685435008201
LC0856703	28.183	28-29	1.22245633667925	95.5091925923445
LC0361250	28.183	28-29	1.33142729652074	95
LC0736966	28.183	28-29	1.91051768551727	99.3732193732194
LC0949548	28.183	28-29	1.04257551244019	95
LC0552263	28.184	28-29	1.64679568877847	98.6609982258227
LC0485537	28.184	28-29	1.0386201619497	95
LC1034314	28.184	28-29	1.58012632541158	98.570184837932
LC0721178	28.184	28-29	1.18639121569549	95.5281831570491
LC0253297	28.184	28-29	1.03181227133037	95
LC0510342	28.184	28-29	1.48029446000301	98.45663479282
LC0521943	28.184	28-29	1.39794000867204	97.8174271080909
LC0854218	28.184	28-29	1.21510858105309	95
LC0897890	28.184	28-29	1.04688519083771	95
LC0938541	28.184	28-29	1.08278537031645	96.9467693337797
LC0541455	28.184	28-29	2.02501897228276	99.4744418036354
LC0719482	28.184	28-29	1.02036128264771	95
LC0952368	28.184	28-29	2.46196348612494	99.5845060983782
LC0346740	28.185	28-29	1.19284611518884	95
LC0243507	28.185	28-29	1.14176323027579	95
LC0508385	28.185	28-29	1.123198075032	95
LC0531383	28.185	28-29	1.37199091146491	97.4525491246276
LC0189444	28.185	28-29	1.18497519069826	95
LC0487217	28.185	28-29	1.5278875659527	97.8743346834935
LC0721454	28.185	28-29	1.18298496700358	95
LC1000742	28.185	28-29	1.09377178149873	95
LC0190585	28.185	28-29	1.19033169817029	98.1062000200756
LC0519663	28.185	28-29	1.32014628611105	95.8562056500201
LC0520401	28.185	28-29	1.32572085801941	95.6013791718274
LC0465517	28.185	28-29	1.02325245963371	95
LC0862021	28.185	28-29	1.00732095292274	95
LC0626416	28.185	28-29	1.29203443599474	98.9315738352815
LC0744385	28.185	28-29	1.18892848376085	96.1700703046535
LC1007241	28.185	28-29	1.09516935143176	95
LC0132211	28.185	28-29	1.3647385550554	97.5008364001338
LC0402931	28.185	28-29	1.94369232710602	99.3775308724608
LC0812482	28.186	28-29	1.05614226205905	95
LC0937151	28.186	28-29	2.0771861540859	99.4672295938882
LC0540574	28.186	28-29	1.03941411917614	95
LC0210514	28.186	28-29	1.223236273103	96.7404036009504
LC0861132	28.186	28-29	1.04960561259497	95
LC0253602	28.186	28-29	1.23401081758718	96.4268986283038
LC0986219	28.186	28-29	1.46746010950726	97.537226033127
LC1025930	28.186	28-29	1.09760432887441	95
LC0467137	28.186	28-29	1.14921911265538	97.5964918153517
LC0528034	28.186	28-29	1.10585067438514	95
LC0956692	28.186	28-29	1.52035250408332	97.8841647137596
LC0350384	28.186	28-29	1.29490691060519	95.3529608564737
LC0388361	28.186	28-29	2.20989016868126	99.4780863164938
LC0945708	28.186	28-29	2.00207962639312	99.4739311084305
LC1034796	28.186	28-29	1.93555764509301	99.2629074948906
LC0803496	28.187	28-29	1.19562294358694	95.9068241909033
LC0880792	28.187	28-29	1.0111473607758	95
LC0898608	28.187	28-29	1.39915433395822	98.1519919651825
LC0929816	28.187	28-29	1.40380661054742	96.7659859390693
LC0768948	28.187	28-29	2.35337759488865	99.5845060983782
LC0351788	28.187	28-29	1.55047295710656	97.4105051856808
LC0911499	28.187	28-29	1.10687054447865	95.5654473041266
LC0425446	28.187	28-29	1.35391623092036	98.9622736250126
LC0495788	28.187	28-29	1.01911629044707	95
LC0258120	28.187	28-29	1.77517338542479	99.5843946909773
LC0886948	28.187	28-29	2.43649659129551	99.4739311084305
LC0816258	28.187	28-29	1.15350998930084	96.2135922330097
LC0669553	28.187	28-29	1.27646180417324	97.0109787120096
LC0540294	28.187	28-29	1.28533222764388	95
LC0496719	28.188	28-29	1.27323283404305	96.4876448135003
LC0253385	28.188	28-29	1.55461028522616	98.7253261960522
LC0744353	28.188	28-29	1.16494737262184	95
LC0375549	28.188	28-29	1.00603795499732	95
LC0498996	28.188	28-29	1.47567118832443	98.7580758544505
LC0267798	28.188	28-29	2.2006316548101	99.3810639009702
LC0228411	28.188	28-29	1.06258198422816	95
LC0624663	28.188	28-29	1.08778141780954	95
LC0857327	28.188	28-29	1.14612803567824	95.3967191161701
LC0557476	28.188	28-29	1.68493508264089	99.2635490242025
LC0369373	28.188	28-29	1.19645254170339	95
LC0527188	28.188	28-29	1.223236273103	96.1503698992401
LC0360314	28.188	28-29	1.3055663135153	97.5811308129809
LC0187277	28.188	28-29	1.24254142829838	96.5941786550686
LC0993408	28.189	28-29	1.34908316877959	97.7435554067626
LC0906624	28.189	28-29	1.6598211580557	98.7575767723787
LC0911502	28.189	28-29	1.29424571613812	95.7294420830684
LC0984443	28.189	28-29	1.07151380509509	95
LC0933357	28.189	28-29	1.35391623092036	95.413458319384
LC0265144	28.189	28-29	2.25551371281953	99.5851455336233
LC0567377	28.189	28-29	1.20682587603185	95.0777982265351
LC0790186	28.189	28-29	1.58138068870999	99.2628334003485
LC0491539	28.189	28-29	1.22865695810894	95
LC0939114	28.189	28-29	1.17318626841227	95
LC0891203	28.189	28-29	1.71833557890851	98.751255440241
LC0223741	28.189	28-29	1.24772783290972	95
LC0956382	28.189	28-29	1.08529057823007	95
LC1024143	28.189	28-29	1.62428209583567	98.5672681016302
LC0175810	28.189	28-29	1.98443729479608	99.4780863164938
LC0649687	28.189	28-29	1.11859536522376	95.1700361494176
LC0917554	28.189	28-29	1.54145442874759	99.1556091676719
LC0551930	28.19	28-29	1.00432137378264	95
LC0518521	28.19	28-29	1.35850591149024	98.5672681016302
LC0530648	28.19	28-29	1.182129214053	95
LC0954663	28.19	28-29	1.5952757118021	99.2628334003485
LC0420419	28.19	28-29	1.09131515969722	95
LC0439259	28.19	28-29	1.26481782300954	99.0928262979948
LC0184172	28.19	28-29	1.26670196688409	97.2940428805566
LC0908501	28.19	28-29	1.10687054447865	95
LC0673176	28.19	28-29	1.09760432887441	95
LC0451045	28.19	28-29	1.02897770520878	95
LC0947875	28.19	28-29	1.13193929521042	95
LC0768882	28.19	28-29	2.37663169660853	99.4744945775874
LC0904055	28.19	28-29	1.15044940946088	95
LC0531806	28.191	28-29	1.26505378850401	97.8308171258327
LC0715857	28.191	28-29	1.02325245963371	95
LC0464584	28.191	28-29	1.05346260492546	95
LC0715144	28.191	28-29	1.01325866528352	95
LC0834461	28.191	28-29	1.01452053875792	95
LC0766626	28.191	28-29	1.05461305455689	95
LC0494828	28.191	28-29	1.0927206446841	95
LC0755136	28.191	28-29	1.78972169398092	99.4738782212392
LC0899562	28.191	28-29	1.28035069304601	97.521353207168
LC0713220	28.191	28-29	1.02325245963371	95
LC0591582	28.191	28-29	1.36810085170935	98.2929441692328
LC0951349	28.192	28-29	1.31722734917642	95
LC0476394	28.192	28-29	1.42878251149695	95
LC0622324	28.192	28-29	1.51507867507592	98.3431516936672
LC0541526	28.192	28-29	1.30770992340481	98.4634954641315
LC0706075	28.192	28-29	1.40568778667278	97.8544651225064
LC0530235	28.192	28-29	1.32572085801941	95.6085151961441
LC0828505	28.192	28-29	1.37511468469223	97.9371086031948
LC0981100	28.192	28-29	1.16790781000148	95
LC0554379	28.192	28-29	1.05994188806195	95
LC0920141	28.192	28-29	1.86840930331496	99.4771767544742
LC0985542	28.192	28-29	1.24600590407603	95.0835034639714
LC0529178	28.192	28-29	1.19284611518884	96.5353329093161
LC0238351	28.193	28-29	1.47407050321504	98.4610237537638
LC0829024	28.193	28-29	1.08778141780954	95
LC0606912	28.193	28-29	1.16702179579026	95
LC0487386	28.193	28-29	1.2610248339924	96.6260543580131
LC0514823	28.193	28-29	1.14829409743475	95
LC0544226	28.193	28-29	1.37069809257558	97.4023365580959
LC0548569	28.193	28-29	1.41896383070362	99.320456599605
LC0541567	28.193	28-29	1.49609899213257	99.0024436782379
LC0717327	28.193	28-29	1.34419571587144	97.5225979243388
LC0972827	28.193	28-29	1.2417954312952	97.4687782502427
LC0529840	28.193	28-29	1.03100428136354	95
LC0262655	28.193	28-29	1.00603795499732	95
LC0613548	28.193	28-29	1.1274287778516	95.462606658859
LC0790769	28.193	28-29	1.28735377271475	99.0011731188202
LC0405164	28.193	28-29	2.45499721730946	99.5884911341586
LC0933737	28.193	28-29	1.47114496516063	98.8536184761841
LC0413707	28.193	28-29	1.73487980279263	99.2673134827702
LC0510309	28.193	28-29	1.33425264233423	97.2583938673719
LC0405478	28.193	28-29	2.0111473607758	99.2639678822349
LC0652705	28.193	28-29	1.40088321554836	98.3963843321058
LC0350391	28.193	28-29	1.40500466505037	98.1532285045166
LC0461581	28.193	28-29	1.03582982525283	95
LC0626372	28.193	28-29	1.73711309430596	99.2828418230563
LC0629737	28.193	28-29	1.46908529912312	98.4234837327621
LC0705635	28.193	28-29	1.25695815256093	98.2661668228679
LC0811229	28.194	28-29	1.23527587668705	95.1021091396049
LC0951391	28.194	28-29	1.04336227802113	95
LC1023248	28.194	28-29	1.05994188806195	95.1628560907843
LC0967073	28.194	28-29	1.59262082132198	98.346166722464
LC0498045	28.194	28-29	1.3163897510732	97.606534328658
LC0934590	28.194	28-29	1.21058602490516	95.7047204553063
LC0814925	28.194	28-29	1.34791518650169	97.9946434549715
LC0903701	28.194	28-29	1.30319605742049	97.4455975895547
LC0541968	28.194	28-29	1.13735411137073	96.7472056756576
LC0630170	28.194	28-29	1.32715451240943	98.4924623115578
LC0713230	28.194	28-29	1.39427652676782	97.4795822733967
LC0467537	28.195	28-29	1.02201573981772	95
LC0700761	28.195	28-29	1.65523450703429	99.2663316582915
LC0654867	28.195	28-29	1.15350998930084	95
LC0703259	28.195	28-29	1.24944296144258	98.1352527619685
LC0807079	28.195	28-29	1.38881141347352	98.3724590603128
LC0540756	28.195	28-29	2.02926199580418	99.477001475124
LC0956407	28.195	28-29	1.03462845662532	95
LC0380239	28.195	28-29	1.35755371974308	98.4677149548344
LC0729305	28.195	28-29	1.09377178149873	95.2871870397644
LC0993662	28.195	28-29	1.42373724998233	97.395641549225
LC0565852	28.195	28-29	1.21932250841934	95.2001606640782
LC0173709	28.195	28-29	1.46209838113516	99.2639678822349
LC0238769	28.195	28-29	1.1044871113124	95.2124456339913
LC0471516	28.195	28-29	1.31764554322116	95
LC0461655	28.195	28-29	1.59450304382009	99.0727412713822
LC0548927	28.195	28-29	2.19465307195293	99.5882569544405
LC0958359	28.195	28-29	1.22167499707077	95
LC0538982	28.195	28-29	1.14921911265538	95
LC0167720	28.195	28-29	1.08170727009735	96.587487453998
LC0255909	28.195	28-29	2.41042290696738	99.6821679491469
LC0879402	28.195	28-29	1.54580175715928	99.1352438411262
LC0913791	28.196	28-29	1.10822665637493	95
LC0852932	28.196	28-29	1.09377178149873	95
LC0669319	28.196	28-29	1.30319605742049	97.4996652831704
LC0912899	28.196	28-29	1.30319605742049	96.6521593572146
LC0974330	28.196	28-29	1.15259407792747	95
LC0379727	28.196	28-29	1.20682587603185	95
LC0505697	28.196	28-29	1.01029995663981	95
LC0861802	28.196	28-29	1.95342139968104	99.3665158371041
LC0921728	28.196	28-29	1.19948091486236	96.5249414127887
LC0424571	28.196	28-29	1.25527250510331	98.9059886249582
LC0479130	28.196	28-29	1.59604700754544	99.5882569544405
LC0474949	28.196	28-29	1.52814507825311	99.3740166705721
LC0563449	28.197	28-29	1.14519640611418	96.4349077762528
LC0439737	28.197	28-29	1.50555693866382	98.5706156060657
LC0513540	28.197	28-29	1.3142886609475	97.4260275806668
LC0458814	28.197	28-29	1.26434550705009	98.9622736250126
LC0518378	28.197	28-29	1.18497519069826	96.9035583972149
LC0524118	28.197	28-29	1.34986008219233	98.9187922608288
LC0634129	28.197	28-29	1.3451776165427	97.007631543714
LC0501878	28.197	28-29	1.41614103116833	98.8503050211169
LC0484904	28.197	28-29	1.08421868673924	95
LC0395960	28.197	28-29	1.25285303097989	95.9092885573803
LC0626489	28.197	28-29	1.08671566394488	96.9875485339403
LC1025730	28.197	28-29	1.48158593636762	98.7670452641807
LC0539695	28.197	28-29	1.30770992340481	95
LC0508351	28.197	28-29	1.43711609304808	98.8585009875138
LC0726157	28.198	28-29	1.03462845662532	95
LC0653264	28.198	28-29	1.16643011384328	95
LC0739489	28.198	28-29	1.60916737430202	99.0619765494137
LC0361711	28.198	28-29	1.06145247908719	95
LC0828702	28.198	28-29	1.33965015761368	97.6529279807145
LC0549615	28.198	28-29	1.79789048305835	99.1564288822683
LC0842264	28.198	28-29	1.39375064034808	98.282040119219
LC0223357	28.198	28-29	1.21005084987514	96.9427348140219
LC0669632	28.198	28-29	1.27943878828702	95.2967150598782
LC0715204	28.198	28-29	1.56878821231535	99.1553544494721
LC0828564	28.198	28-29	1.04805317311561	95
LC0401267	28.198	28-29	1.17405980772503	95
LC0422611	28.198	28-29	1.12872228433843	95
LC0694322	28.198	28-29	1.5449357658815	98.6610878661088
LC0947211	28.198	28-29	1.29885307640971	98.252427184466
LC0930142	28.198	28-29	1.82112032377682	99.2628334003485
LC0416520	28.199	28-29	1.08955188288645	95
LC0229052	28.199	28-29	1.31931430409051	96.3432586149214
LC0711685	28.199	28-29	1.14176323027579	95
LC0140223	28.199	28-29	1.08707120590654	95.2927400468384
LC0243447	28.199	28-29	1.53844805171022	99.2438942790231
LC0530953	28.199	28-29	1.22427401429426	96.4382552806883
LC1036026	28.199	28-29	1.01745072951054	95
LC0677159	28.199	28-29	1.28194193344082	96.9206051680278
LC0346718	28.199	28-29	1.15866398081399	95
LC0511707	28.199	28-29	1.72875947516787	99.3740166705721
LC0654044	28.199	28-29	1.2559957267224	95.8762886597938
LC0814181	28.199	28-29	1.47508980338901	97.3853364579846
LC0834573	28.199	28-29	1.38327665040765	97.8808168731168
LC0973169	28.199	28-29	1.43023635341151	97.8741211918313
LC0406380	28.199	28-29	1.85672889038288	99.2673134827702
LC0540181	28.199	28-29	1.10822665637493	95
LC0990875	28.199	28-29	1.27875360095283	97.0477975632615
LC0265965	28.199	28-29	1.01199311465926	95
LC0781558	28.199	28-29	1.05614226205905	95
LC0530808	28.199	28-29	1.3236645356081	98.5973956415492
LC0439474	28.2	28-29	1.32283927268632	96.5129509403654
LC0623245	28.2	28-29	1.31889771462749	97.4427634221449
LC0628918	28.2	28-29	1.28802553538836	97.8544651225064
LC0628130	28.2	28-29	1.51188336097887	99.2661841576196
LC0988329	28.2	28-29	1.14176323027579	96.572155458106
LC0551754	28.2	28-29	1.36623612371829	98.0785324540555
LC0817021	28.2	28-29	1.83340212923186	99.3734083902962
LC0934913	28.2	28-29	1.54282542695918	98.2825577502511
LC1042269	28.2	28-29	1.4201208480857	97.8877247012352
LC0396906	28.2	28-29	1.39075852873872	97.3502843760455
LC0912850	28.2	28-29	1.21616590228599	97.6096417810512
LC0429033	28.2	28-29	1.33765889102614	98.4041485446638
LC0501986	28.201	28-29	1.28510702956681	95.6830198781875
LC0498380	28.201	28-29	1.31111784266251	95.1533003079395
LC0933907	28.201	28-29	1.39672227850377	98.7131798532221
LC1039073	28.201	28-29	1.1296898921993	95
LC0798582	28.201	28-29	1.01325866528352	95
LC0714675	28.201	28-29	1.11159852488039	95
LC0484755	28.201	28-29	1.02612451674545	95
LC0501827	28.201	28-29	1.20790353038605	97.1454387256542
LC0944730	28.201	28-29	1.18298496700358	95
LC0823712	28.201	28-29	1.93277807006055	99.3667068757539
LC0723471	28.202	28-29	1.25115134317535	96.3917525773196
LC0882104	28.202	28-29	1.35907622605926	98.2725142283227
LC0732191	28.202	28-29	1.08919836680515	95
LC0933111	28.202	28-29	1.7057782128286	98.346166722464
LC0558272	28.202	28-29	1.54826654517075	99.4777893080708
LC0517983	28.202	28-29	1.28891960566173	97.750477019382
LC0627585	28.202	28-29	1.23299611039215	95
LC0523894	28.202	28-29	1.3451776165427	99.0593197643278
LC0803595	28.202	28-29	1.34044411484012	96.8703976435935
LC0243893	28.202	28-29	1.00130093302042	95
LC0425114	28.202	28-29	1.123198075032	95
LC0465927	28.202	28-29	1.01029995663981	95
LC1002858	28.202	28-29	1.03019478535675	95
LC0343944	28.202	28-29	1.55509444857832	98.8725326196052
LC0388079	28.202	28-29	1.22167499707077	95.6908665105386
LC0558630	28.202	28-29	1.37966803403365	98.3898503665517
LC0666769	28.202	28-29	1.58994960132571	98.0854197349043
LC0510545	28.203	28-29	1.4224256763712	98.1187025072808
LC0446262	28.203	28-29	1.10585067438514	95
LC0606729	28.203	28-29	2.05507238244942	98.4569554157183
LC0526179	28.203	28-29	1.16494737262184	95
LC0560542	28.203	28-29	1.52166101511207	98.3464988619628
LC0239034	28.203	28-29	1.45484486000851	99.237049926382
LC0477762	28.203	28-29	1.43136376415899	98.9287985806581
LC0420764	28.203	28-29	1.97945731809785	99.6855135496822
LC0588495	28.203	28-29	1.41212440617332	98.3464988619628
LC0255866	28.203	28-29	2.12375366875584	99.5851455336233
LC0525430	28.203	28-29	1.06520612805431	95
LC0551913	28.203	28-29	1.59483435558332	98.6609982258227
LC0491446	28.203	28-29	1.24846371755103	97.2056756575865
LC0987288	28.203	28-29	1.33000770087276	96.5416806160027
LC0710132	28.204	28-29	1.0733517023869	95
LC0921492	28.204	28-29	1	95
LC0509808	28.204	28-29	1.94650139056959	99.2635490242025
LC0643170	28.204	28-29	2.68643963054231	99.5845896147404
LC0669587	28.204	28-29	1.21616590228599	96.8469674655242
LC0194707	28.204	28-29	1.79574102086924	99.2673134827702
LC0730773	28.204	28-29	1.07664044367034	95
LC0110782	28.204	28-29	1.07151380509509	95
LC0839505	28.204	28-29	1.04532297878666	95
LC0953675	28.204	28-29	1.19645254170339	97.2815533980583
LC0579691	28.204	28-29	1.11727129565576	95
LC0507834	28.204	28-29	1.04139268515822	95
LC0531415	28.204	28-29	1.07554696139253	95
LC0853717	28.204	28-29	1.10105935490812	95
LC0862852	28.204	28-29	1.69583177282669	98.4564904409549
LC0933458	28.205	28-29	1.08529057823007	95
LC0885165	28.205	28-29	1.04414762087872	95
LC0148385	28.205	28-29	1.46389298898591	98.3472733355637
LC0388267	28.205	28-29	1.85272391079121	99.3777183004349
LC0762583	28.205	28-29	1.05728564441821	95.6846334114496
LC0783888	28.205	28-29	1.56537550271407	98.4561803020662
LC0238655	28.205	28-29	1.57657168406529	98.7587822014052
LC0569131	28.205	28-29	1.70901541697212	98.9723161383189
LC1017515	28.205	28-29	1.58251788360406	98.346332808891
LC0861188	28.205	28-29	1.17695898058691	95.4146570203644
LC0810468	28.205	28-29	1.11159852488039	95
LC0436453	28.205	28-29	1.25358028956218	97.9663511389103
LC0364097	28.205	28-29	1.04139268515822	95
LC0476988	28.205	28-29	1.16702179579026	95
LC1019215	28.205	28-29	1.01911629044707	95
LC0453073	28.206	28-29	1.23044892137827	96.9939410169718
LC0516570	28.206	28-29	1.52257463269118	99.1564288822683
LC0881349	28.206	28-29	1.2895889525426	96.5259881522139
LC0507765	28.206	28-29	1.28262211287806	98.3664178355036
LC0783212	28.206	28-29	1.16996817399689	95.6520283839871
LC0623191	28.206	28-29	1.46284703583167	98.3431516936672
LC0562181	28.206	28-29	1.80243162643072	99.2631790474915
LC0640964	28.206	28-29	1.24004977211265	95
LC0919751	28.206	28-29	1.13861843389949	95
LC0464311	28.206	28-29	1.34674405460485	95
LC0400452	28.206	28-29	2.14820148745851	99.5850761251464
LC0843336	28.206	28-29	1.56737930765098	96.5383327753599
LC0810264	28.206	28-29	1.1274287778516	95.4402410445263
LC0471897	28.207	28-29	1.02897770520878	95
LC0528819	28.207	28-29	1.37966803403365	97.4064654306941
LC0367075	28.207	28-29	1.02489596010748	95
LC0968350	28.207	28-29	1.55291145021651	97.8939967187866
LC0529738	28.207	28-29	1.13861843389949	95.2097211528805
LC0738900	28.207	28-29	1.22968184231768	96.2009639844691
LC0517014	28.207	28-29	1.25188145455253	95
LC0575415	28.207	28-29	1.18497519069826	95
LC1045319	28.207	28-29	1.0542299098634	95
LC0449678	28.207	28-29	1.18412335423967	95
LC0622403	28.207	28-29	2.11750329942923	99.4740368509213
LC0669275	28.207	28-29	1.17897694729317	95.1867719908957
LC0670519	28.207	28-29	1.31281182621209	96.662873209265
LC0787863	28.207	28-29	1.21616590228599	98.2959491128222
LC0924712	28.207	28-29	1.2771506139638	98.2857334181538
LC0413618	28.207	28-29	1.0386201619497	95
LC0682992	28.207	28-29	1.77261504984917	98.557370464587
LC0572862	28.208	28-29	1.61172330800734	98.6778685232293
LC0481996	28.208	28-29	1.16196661636407	95
LC0793975	28.208	28-29	1.18098558078673	95
LC0568119	28.208	28-29	1.46089784275655	98.757327080891
LC0843716	28.208	28-29	1.37966803403365	97.8372949447606
LC0978363	28.208	28-29	1.52439612210384	98.2390358218949
LC0596077	28.208	28-29	1.13735411137073	95
LC0540658	28.208	28-29	2.19470855157512	99.3740166705721
LC0496637	28.208	28-29	1.31132995230379	96.0834198105313
LC0973059	28.208	28-29	1.1296898921993	95
LC0705536	28.208	28-29	1.31722734917642	98.4569554157183
LC0551911	28.208	28-29	1.68511446904654	99.2635490242025
LC0561400	28.208	28-29	1.11293997608408	95
LC0920708	28.208	28-29	1.32715451240943	97.3359215502527
LC0448107	28.209	28-29	1.18695633546541	96.2976600943996
LC0530917	28.209	28-29	1.00432137378264	95
LC0868434	28.209	28-29	1.40568778667278	98.4259352289092
LC0492938	28.209	28-29	1.66829271044822	99.3740166705721
LC0790092	28.209	28-29	1.59450304382009	98.8439887414556
LC0864180	28.209	28-29	2.38665945541419	99.3734083902962
LC0572763	28.209	28-29	1.29114676173189	96.3560314539066
LC0984948	28.209	28-29	1.30470589821277	95
LC0387594	28.209	28-29	1.84849701809037	99.1602542656407
LC0554383	28.209	28-29	1.06781451116184	95
LC0890237	28.209	28-29	1.30770992340481	97.3596032703391
LC0719388	28.209	28-29	1.19645254170339	96.4010713090057
LC0502384	28.21	28-29	1.28148788794008	97.4826766645466
LC0229480	28.21	28-29	1.48600518636224	99.2639678822349
LC0283618	28.21	28-29	2.46404220543881	99.5851455336233
LC0277875	28.21	28-29	1.06520612805431	95
LC0453595	28.21	28-29	1.11293997608408	95
LC0610172	28.21	28-29	1.23299611039215	95.5683491765966
LC0618295	28.21	28-29	1.19368102954128	95.6587227205784
LC0164154	28.21	28-29	1.53932706353937	99.2673134827702
LC0470107	28.21	28-29	1.3040594662176	96.5724996652832
LC0372943	28.21	28-29	1.19562294358694	95
LC0806476	28.21	28-29	1.40568778667278	97.9377301640442
LC0422773	28.21	28-29	1.30621050816776	97.9692204750753
LC0896787	28.21	28-29	1.08919836680515	95
LC0433139	28.21	28-29	1.14176323027579	95
LC0439896	28.21	28-29	1.21879799811174	97.3487764871288
LC0492489	28.21	28-29	1.13193929521042	95
LC0142430	28.21	28-29	1.07040732174012	95
LC0361576	28.21	28-29	1.30621050816776	98.3472733355637
LC0728094	28.21	28-29	1.51851393987789	99.2663316582915
LC0894928	28.21	28-29	1.28103336724773	96.6421158352862
LC0513400	28.211	28-29	1.30770992340481	96.0231647306933
LC0573246	28.211	28-29	1.2143138974244	96.4463777814957
LC0479013	28.211	28-29	1.72762257796914	99.3773641750075
LC0542774	28.211	28-29	1.76893394218678	99.2668965286379
LC0546292	28.211	28-29	1.38111508070985	98.7145582967897
LC0634570	28.211	28-29	1.01619735351244	95
LC0949503	28.211	28-29	1.2132520521964	96.2236357549381
LC0754741	28.211	28-29	1.58972625625424	98.3464988619628
LC0502852	28.211	28-29	1.02489596010748	95
LC1024772	28.211	28-29	1.33485568961729	98.346332808891
LC0413804	28.211	28-29	1.16790781000148	95
LC0370972	28.211	28-29	1.57588031568065	98.9126798260288
LC0398664	28.211	28-29	1.33765889102614	95
LC0577661	28.211	28-29	1.6727441983066	99.4204355108878
LC0715751	28.211	28-29	1.37966803403365	97.7000334784064
LC0843369	28.211	28-29	1.1092409685882	95
LC0441430	28.212	28-29	1.22245633667925	95
LC1007879	28.212	28-29	1.11727129565576	95
LC0511195	28.212	28-29	1.52035250408332	98.6275231814682
LC0560238	28.212	28-29	1.13417710757677	95.0830097737314
LC0592091	28.212	28-29	1.23223352111473	97.6268576784041
LC0610363	28.212	28-29	1.2417954312952	96.8737448118891
LC0612231	28.212	28-29	1.41664050733828	97.610121836926
LC0492660	28.212	28-29	1.2973227142053	98.4701904730024
LC0492247	28.212	28-29	1.53237213356788	99.3740166705721
LC0627413	28.212	28-29	1.03181227133037	95
LC0404791	28.212	28-29	2.20682587603185	99.5851455336233
LC0412972	28.212	28-29	1.26997967664532	97.932418869187
LC0553052	28.212	28-29	1.40857912540867	98.3028152512302
LC0960394	28.212	28-29	1.08170727009735	95
LC0805759	28.212	28-29	1.51890857369141	99.1556091676719
LC0586729	28.212	28-29	1.43901672838751	99.2663316582915
LC0705501	28.212	28-29	1.37839790094814	97.8812424688713
LC0966354	28.212	28-29	1.01452053875792	95
LC0187759	28.213	28-29	1.63708927353033	99.1569086651054
LC0731429	28.213	28-29	1.46374372124706	97.8801781588025
LC0972484	28.213	28-29	1.47114496516063	98.3059926347506
LC0440002	28.213	28-29	1.11859536522376	95
LC0552286	28.213	28-29	1.39497671955456	97.8778953005757
LC0806356	28.213	28-29	1.47407050321504	98.5671242048878
LC0194552	28.213	28-29	1.79934054945358	99.2639678822349
LC0637434	28.213	28-29	1.55750720190566	98.7582005623243
LC0827860	28.213	28-29	2.29050206145352	99.4772818657017
LC1002758	28.213	28-29	1.71399426766064	98.5444202777313
LC0575565	28.213	28-29	1.17522180034305	96.6231155778895
LC0244567	28.213	28-29	1.00732095292274	95
LC0461594	28.214	28-29	1.01029995663981	95
LC1006564	28.214	28-29	1.19368102954128	95
LC0970760	28.214	28-29	1.5164031484474	98.7579511215266
LC0470931	28.214	28-29	1.23477029516092	98.0885749673618
LC0267803	28.215	28-29	1.94344504902503	99.4747407159585
LC0618919	28.215	28-29	1.09760432887441	95
LC0678965	28.215	28-29	1.26030994579492	97.3022726512033
LC0399927	28.215	28-29	1.13861843389949	95.1990632318501
LC0712012	28.215	28-29	1.62448836251345	98.4569554157183
LC0715343	28.215	28-29	1.34811006848024	98.1523631008167
LC0492129	28.215	28-29	1.45999525604739	98.8454588046315
LC0541995	28.215	28-29	1.50133317864557	99.0124861915442
LC0521640	28.215	28-29	1.42683645380351	98.7948984032404
LC0420945	28.215	28-29	1.11159852488039	95.8915585938809
LC0510987	28.215	28-29	1.62838893005031	99.2625863109204
LC0648781	28.215	28-29	1.86462972454551	99.2663316582915
LC0787724	28.215	28-29	2.40812119667581	99.5878430452702
LC0508765	28.215	28-29	1.1296898921993	95
LC0991832	28.215	28-29	1.13735411137073	95.6507181839488
LC0552146	28.216	28-29	1.74256803436614	99.2631296891747
LC0845483	28.216	28-29	1.39915433395822	98.6060849752044
LC0962368	28.216	28-29	1.05614226205905	95
LC0489631	28.216	28-29	1.69670578093392	96.7964382552807
LC0184414	28.216	28-29	1.47114496516063	98.2803613248578
LC0508296	28.216	28-29	1.80338882498361	99.2668965286379
LC0260321	28.216	28-29	2.0558368510184	99.0799598527936
LC0546758	28.216	28-29	1.18412335423967	97.7069594617213
LC0795153	28.216	28-29	1.70994801651076	98.9614740368509
LC0936753	28.216	28-29	1.22608411597582	95
LC0581768	28.216	28-29	1.2087100199064	95
LC0472017	28.216	28-29	1.35907622605926	98.5672681016302
LC0496323	28.216	28-29	1.5794405971398	95
LC0825475	28.216	28-29	1.1044871113124	95
LC0845726	28.216	28-29	1.13417710757677	95
LC0188015	28.216	28-29	1.40329214515825	98.7554366008699
LC0465881	28.216	28-29	1.32510498297141	96.6893181133465
LC1024000	28.216	28-29	1.36623612371829	98.0450574097011
LC0957103	28.216	28-29	1.56984189940376	97.8138600602611
LC0968041	28.217	28-29	1.19838213000829	97.2048337964048
LC0832033	28.217	28-29	1.31576049066573	96.427854034148
LC0584476	28.217	28-29	1.13798673272353	95
LC0700373	28.217	28-29	1.22427401429426	95.9211011017715
LC0930703	28.217	28-29	1.29047981333067	97.9009039169735
LC0553175	28.217	28-29	1.4605971888976	97.8356860908544
LC0946189	28.217	28-29	1.00130093302042	95
LC0424437	28.217	28-29	1.05076631123304	95
LC0636942	28.217	28-29	1.45117215751254	98.1523631008167
LC0956939	28.217	28-29	1.09621458534641	95.0862502093452
LC0461109	28.217	28-29	1.00603795499732	95
LC0478616	28.217	28-29	1.01029995663981	95
LC0843371	28.217	28-29	1.35179630689702	97.2145965852025
LC0990058	28.217	28-29	1.36884450682582	96.4009508185744
LC0725220	28.217	28-29	1.20493352235414	95
LC0502515	28.218	28-29	1.12417805547468	95
LC0497260	28.218	28-29	1.28262211287806	96.3445251564958
LC0569874	28.218	28-29	1.25358028956218	95.8327754719507
LC0613438	28.218	28-29	1.23044892137827	97.2385861561119
LC0867998	28.218	28-29	1.82588029893618	99.4739311084305
LC0464858	28.218	28-29	1.35621713421974	96.9714209222944
LC0608011	28.218	28-29	1.13417710757677	95
LC0385017	28.218	28-29	1.14082218010931	95
LC0816784	28.218	28-29	1.30319605742049	97.5092065617677
LC0480417	28.218	28-29	1.12254352406875	95
LC0519516	28.218	28-29	1.26221370547642	97.449969881534
LC0553062	28.218	28-29	1.52296559549199	98.7580758544505
LC0668708	28.218	28-29	1.23653726148869	96.0402999062793
LC0670810	28.218	28-29	1.76395182603332	98.0251707055831
LC0719397	28.218	28-29	1.38453261549425	98.0151292006962
LC0573800	28.219	28-29	1.57019256109573	98.4569554157183
LC0398813	28.219	28-29	1.26997967664532	97.1562395449983
LC0620118	28.219	28-29	1.19173039336286	95.6232223523507
LC0517292	28.219	28-29	1.00603795499732	95
LC0517897	28.219	28-29	1.2291697025391	95.5578616141666
LC0578900	28.219	28-29	1.263399331334	95
LC0622370	28.219	28-29	1.63868888669012	98.256125317981
LC0519578	28.219	28-29	1.35983548233989	98.346332808891
LC0520864	28.219	28-29	1.11494441571258	95
LC0531652	28.219	28-29	1.17897694729317	95
LC0611077	28.219	28-29	1.08919836680515	95
LC0936896	28.219	28-29	1.1044871113124	95
LC0592211	28.219	28-29	1.29269900304393	96.155261837042
LC0454986	28.219	28-29	1.02489596010748	95
LC0784868	28.219	28-29	1.23401081758718	97.2212922664881
LC0971708	28.219	28-29	1.07664044367034	95
LC0140292	28.219	28-29	1.12417805547468	95
LC0438569	28.219	28-29	1.4201208480857	98.555339545485
LC1041899	28.22	28-29	1.01199311465926	95
LC0893761	28.22	28-29	1.16908635748702	95
LC0355215	28.22	28-29	1.51308436046514	98.7587822014052
LC0817177	28.22	28-29	1.00732095292274	95
LC0869601	28.22	28-29	1.14519640611418	95
LC0625630	28.22	28-29	1.5710096723093	99.2663316582915
LC0970856	28.22	28-29	1.08919836680515	95
LC0643221	28.22	28-29	2.41161970596323	99.3735343383585
LC0503514	28.22	28-29	1.33825723024626	98.2659927024403
LC0579535	28.22	28-29	1.16908635748702	95.0701630999029
LC0819954	28.22	28-29	1.32180548385754	98.1955743028355
LC0751009	28.221	28-29	1.16405529189345	96.9802477402076
LC0961575	28.221	28-29	1.31576049066573	97.8540341479746
LC1010673	28.221	28-29	1.08778141780954	95
LC0939925	28.221	28-29	1.00302947055362	95
LC0140946	28.221	28-29	1.51067903103221	99.4780863164938
LC0507463	28.221	28-29	1.24079877111733	97.5630167709972
LC0650533	28.221	28-29	1.21827285357145	95
LC0940636	28.221	28-29	1.13545069934551	97.0134261894399
LC0223786	28.221	28-29	1	95
LC0395983	28.221	28-29	1.58410497039945	98.6597869061181
LC0501692	28.221	28-29	1.01199311465926	95
LC0668510	28.221	28-29	1.12090281761453	95
LC0461858	28.221	28-29	1.05346260492546	95
LC0531355	28.221	28-29	1.32572085801941	96.0298597395642
LC0578942	28.221	28-29	1.04020662757471	95
LC0670723	28.221	28-29	1.01452053875792	95
LC0678075	28.221	28-29	1.02897770520878	95
LC0187140	28.221	28-29	1.06520612805431	95
LC0737425	28.222	28-29	2.30109513495094	99.5843807608513
LC0464560	28.222	28-29	1.09025805293132	95
LC0892386	28.222	28-29	1.3541084391474	98.8385326014192
LC0527312	28.222	28-29	1.48939592172713	96.0135225599143
LC0431517	28.222	28-29	1.08529057823007	95
LC0604748	28.222	28-29	1.69775227416775	99.2657905323857
LC0398642	28.222	28-29	1.39005149645899	96.9822683171629
LC0594779	28.222	28-29	1.02036128264771	95
LC0647073	28.222	28-29	1.08421868673924	95
LC0438055	28.222	28-29	1.23223352111473	97.6098818330934
LC0462274	28.222	28-29	1.41780372263988	98.0583174316226
LC0575476	28.222	28-29	1.44932409309873	96.9540768509841
LC0769003	28.222	28-29	2.34147409402666	99.5845060983782
LC0483927	28.222	28-29	1.62572390952576	99.2668965286379
LC1004974	28.222	28-29	1.08170727009735	95
LC0480618	28.222	28-29	1.03019478535675	95
LC0537305	28.223	28-29	1.56620171885491	98.2924297719891
LC0095331	28.223	28-29	1.24821856119007	96.4945143162965
LC0478925	28.223	28-29	1.95409772047919	99.2668965286379
LC0665583	28.223	28-29	1.20411998265592	95
LC0354363	28.223	28-29	1.15654915133178	95
LC0452852	28.223	28-29	1.5710096723093	98.346332808891
LC0862058	28.223	28-29	1.0640834359636	95
LC0929146	28.223	28-29	1.80746737568428	98.7580758544505
LC0521813	28.223	28-29	1.34908316877959	98.2392126669568
LC0995712	28.223	28-29	1.30254737248749	96.8898560428524
LC0638894	28.223	28-29	1.29358351349612	98.2996385058241
LC0543368	28.223	28-29	2.0391363992221	99.3740166705721
LC0466585	28.223	28-29	1.0927206446841	95
LC0504350	28.224	28-29	1.30168094929358	99.1564288822683
LC0646987	28.224	28-29	1.3003780648707	97.7373142321596
LC0880012	28.224	28-29	1.05461305455689	95
LC0509782	28.224	28-29	1.32221929473392	96.8819003011041
LC1015820	28.224	28-29	1.09377178149873	95
LC0375544	28.224	28-29	1.2312146479626	97.9257276681164
LC0640637	28.224	28-29	1.87754410771594	99.2663316582915
LC0594137	28.224	28-29	1.57065967002153	99.3768844221105
LC0611915	28.224	28-29	1.60841905131729	98.8704541645718
LC0641496	28.224	28-29	1.01619735351244	95
LC0613272	28.224	28-29	1.15866398081399	96.2712545186772
LC0958994	28.224	28-29	1.41212440617332	95.9076459762423
LC0395947	28.224	28-29	1.1430148002541	95
LC0198279	28.224	28-29	1.27323283404305	96.1157577785212
LC0642900	28.224	28-29	2.57907443219686	99.5845896147404
LC0443043	28.225	28-29	1.03742649794062	95
LC0607286	28.225	28-29	1.89878001328983	99.1557788944724
LC0632394	28.225	28-29	1.19948091486236	96.9875485339403
LC0835711	28.225	28-29	1.34576569311449	98.2089052561098
LC0983551	28.225	28-29	1.04960561259497	95
LC0832664	28.225	28-29	1.05994188806195	95
LC0494089	28.225	28-29	1.36040405472994	98.5404880661467
LC0985693	28.225	28-29	1.28352736486169	96.0930699698694
LC0492352	28.225	28-29	1.47914324797861	99.2334214842835
LC0612171	28.225	28-29	1.43023635341151	99.001675041876
LC0651845	28.225	28-29	1.01619735351244	95
LC0629693	28.226	28-29	1.3070679506613	95.593106909821
LC0980440	28.226	28-29	1.16996817399689	95
LC0153770	28.226	28-29	1.96946250797464	99.3743726998996
LC0820122	28.226	28-29	1.42291798076766	97.9444258453298
LC0862673	28.226	28-29	1.47610671684019	97.80046869769
LC0959169	28.226	28-29	1.19948091486236	96.5885503850017
LC0492925	28.226	28-29	1.75258617874041	99.2668965286379
LC0499137	28.226	28-29	1.11159852488039	95
LC0972516	28.226	28-29	1.41547416810924	97.9477736859725
LC0407828	28.226	28-29	1.11058971029925	95
LC0637253	28.226	28-29	1.71941415970259	98.8720042843754
LC0413869	28.226	28-29	1.37069809257558	96.8986283037805
LC0281809	28.226	28-29	1.09096307659573	95
LC0570361	28.226	28-29	1.51627088272934	98.9154085629163
LC0535728	28.227	28-29	1	95
LC0246651	28.227	28-29	1.56702636615906	99.2622895848702
LC0563601	28.227	28-29	1.02489596010748	95
LC0642885	28.227	28-29	1.15715443990628	95
LC0398310	28.227	28-29	2.60486298317371	99.5951823352292
LC0931015	28.227	28-29	1.07298474462793	95.5875460328088
LC0244073	28.227	28-29	1.07114529045108	96.2228169956507
LC1038138	28.227	28-29	2.0154435879511	99.373471370657
LC0744172	28.227	28-29	1.13735411137073	95
LC0359793	28.227	28-29	1.05880548667591	95
LC0881630	28.227	28-29	1.65321251377534	98.299296953465
LC0973474	28.227	28-29	1.00603795499732	95
LC0494376	28.227	28-29	2.10605484009379	99.4777893080708
LC0139051	28.228	28-29	1.2973227142053	97.9395236820979
LC0569987	28.228	28-29	1.35640832703898	97.9147141518276
LC0596185	28.228	28-29	1.52711411163981	98.7582005623243
LC0620867	28.228	28-29	1.1274287778516	95
LC0479666	28.228	28-29	1.12710479836481	96.6458005556857
LC0151538	28.228	28-29	1.04218159451577	95
LC1028137	28.228	28-29	1.09377178149873	95
LC0868280	28.228	28-29	1.48798633112939	99.1891167403833
LC0905494	28.228	28-29	1.03302144468291	95
LC0930390	28.228	28-29	2.52645559069195	99.4739311084305
LC0190348	28.228	28-29	1.45818443557026	98.2000669120107
LC0520978	28.228	28-29	1.05461305455689	95
LC0587981	28.228	28-29	2.01531783306912	99.4773869346734
LC0711001	28.228	28-29	1.08778141780954	95
LC0899395	28.228	28-29	1.01325866528352	95
LC0928440	28.228	28-29	1.50677553660664	98.7445597589555
LC0613501	28.228	28-29	1.77836834335587	99.1557788944724
LC0631070	28.228	28-29	2.32099741679422	99.5845896147404
LC0558532	28.229	28-29	1.34654855854847	98.0151292006962
LC0471703	28.229	28-29	1.16790781000148	95
LC0653702	28.229	28-29	1.38327665040765	97.680412371134
LC0703119	28.229	28-29	1.29203443599474	97.2003616757644
LC0771448	28.229	28-29	1.1092409685882	95
LC0823832	28.229	28-29	1.35583449588494	98.1519919651825
LC0191394	28.229	28-29	1.09621458534641	95
LC0951338	28.229	28-29	1.44341946178282	97.2048128163019
LC0253720	28.229	28-29	1.74201774714014	99.5851455336233
LC0411060	28.229	28-29	1.19893186993221	97.7651388424222
LC0142749	28.229	28-29	1.39427652676782	98.2101037136166
LC0508426	28.229	28-29	1.38756777941719	97.3294960176695
LC0567590	28.229	28-29	1.93308216236979	99.4777893080708
LC0713762	28.229	28-29	1.81590965088677	99.1553544494721
LC0881188	28.229	28-29	1.182129214053	95
LC0604953	28.229	28-29	1.00432137378264	95
LC0497973	28.229	28-29	1.78361776519075	99.2668965286379
LC1042007	28.229	28-29	1.39967372148104	97.696916948415
LC0455111	28.23	28-29	1.12417805547468	95
LC0982982	28.23	28-29	1.11159852488039	95
LC0894289	28.23	28-29	1.3003780648707	97.1515597804258
LC0569998	28.23	28-29	1.34908316877959	96.9616864647817
LC0919957	28.23	28-29	1.29885307640971	95.6741554223725
LC1014048	28.23	28-29	1.11727129565576	95
LC0879571	28.23	28-29	1.04257551244019	95
LC0350106	28.23	28-29	1.33765889102614	97.9295581496471
LC0449031	28.23	28-29	1.52711411163981	98.4603025840139
LC0907204	28.23	28-29	1.21245396104028	95
LC0554571	28.23	28-29	1.04139268515822	95
LC0810924	28.23	28-29	1.42634857378751	97.6096417810512
LC0131905	28.23	28-29	1.6018427897821	99.1569086651054
LC0781150	28.23	28-29	1.79455775125476	98.7713424840978
LC0810159	28.23	28-29	1.08919836680515	95
LC0625721	28.23	28-29	1.35907622605926	98.1155442495649
LC0815120	28.23	28-29	1.52750101098112	98.8607425278113
LC0569760	28.23	28-29	1.17114115102838	95
LC0836476	28.23	28-29	1.06145247908719	95
LC0976176	28.23	28-29	1.52840243795362	98.346166722464
LC0854853	28.23	28-29	1.41497334797082	97.5467524633018
LC0989443	28.23	28-29	1.07151380509509	95
LC0501444	28.23	28-29	1.56902258602956	99.4777893080708
LC0940829	28.23	28-29	1.73679475492436	98.0549045865417
LC0764090	28.231	28-29	1.01911629044707	95
LC0489248	28.231	28-29	1.18412335423967	95.1700361494176
LC0433115	28.231	28-29	1.13097669160562	95.686366374406
LC0767548	28.231	28-29	1.84788099744538	99.3466023321271
LC0864663	28.231	28-29	1.32014628611105	96.7124204887847
LC0431361	28.231	28-29	1.24004977211265	95
LC0771701	28.231	28-29	1.50609895992844	97.9444258453298
LC0835934	28.231	28-29	1.28645646974698	97.0036826247071
LC0526043	28.231	28-29	1.31365634661803	97.5496267532555
LC0493150	28.231	28-29	1.04532297878666	95
LC0281860	28.232	28-29	2.21774707326279	99.3743726998996
LC0405979	28.232	28-29	2.45094157907235	99.5884911341586
LC0484751	28.232	28-29	1.09621458534641	95
LC0283589	28.232	28-29	1.6306312440205	99.1569086651054
LC0461165	28.232	28-29	1.90655051910145	99.3740166705721
LC0509262	28.232	28-29	1.53895056201436	98.810042570308
LC0550360	28.232	28-29	1.67778939106886	99.1564288822683
LC0900769	28.232	28-29	1.20139712432045	95.2125878808169
LC0256521	28.232	28-29	1.54020429984206	98.7721646035463
LC0379471	28.232	28-29	1.00732095292274	95
LC0741500	28.232	28-29	1.13861843389949	96.8463341144961
LC0712829	28.232	28-29	1.05230909964732	95
LC0781017	28.232	28-29	1.61172330800734	98.4566454636759
LC0893944	28.232	28-29	1.01619735351244	95
LC0515928	28.232	28-29	1.02897770520878	95
LC0369701	28.232	28-29	1.05994188806195	95
LC0526174	28.232	28-29	1.24353410183206	95
LC0469820	28.233	28-29	1.34986008219233	98.4768854818733
LC0269190	28.233	28-29	1.2895889525426	96.4938106390097
LC0730731	28.233	28-29	1.10687054447865	95
LC0522023	28.233	28-29	1.13956426617585	95
LC0498060	28.233	28-29	1.89724210280537	99.2668965286379
LC0399156	28.233	28-29	1.03582982525283	95
LC0588232	28.233	28-29	1.50555693866382	98.1574539363484
LC0865058	28.233	28-29	1.28148788794008	96.7760294609977
LC0140227	28.233	28-29	1.26997967664532	97.7149548343928
LC0388899	28.233	28-29	1.00603795499732	95
LC0518940	28.234	28-29	1.85901814388889	99.2668965286379
LC0415894	28.234	28-29	1.08529057823007	95
LC0827431	28.234	28-29	2.32886867385293	99.4739311084305
LC0995718	28.234	28-29	1.11092624226642	95
LC0495969	28.234	28-29	1.46448954743397	98.9826651495884
LC0862545	28.234	28-29	2.21616590228599	99.4771241830065
LC0361337	28.234	28-29	1.37401474029191	98.2770157243225
LC0357762	28.234	28-29	1.35717225772303	98.6182669789227
LC0394789	28.234	28-29	1.02897770520878	95
LC1008405	28.235	28-29	1.07151380509509	95
LC0261178	28.235	28-29	1.21616590228599	96.3031114084978
LC0566275	28.235	28-29	1.91014396106451	99.1557788944724
LC0551741	28.235	28-29	1.20682587603185	95
LC0651720	28.235	28-29	1.06520612805431	95
LC0391987	28.235	28-29	1.35160307241913	98.0165233969963
LC0802930	28.235	28-29	1.33425264233423	98.6328910333735
LC0478942	28.235	28-29	1.39741854235135	98.9689686338834
LC0538312	28.235	28-29	1.09516935143176	95.1461185686071
LC0465485	28.235	28-29	1.61458086699749	98.7580758544505
LC0906585	28.235	28-29	1.52943035436699	98.3455020430035
LC0535065	28.236	28-29	1.18497519069826	95
LC0789950	28.236	28-29	1.06781451116184	95.9691998660864
LC0919067	28.236	28-29	1.58297192910481	98.4131235353197
LC0441967	28.236	28-29	1.16405529189345	95
LC0404119	28.236	28-29	1.39075852873872	98.5680829708933
LC0720999	28.236	28-29	1.28578227377939	97.4427634221449
LC0958135	28.236	28-29	1.11958577496178	96.9641183558709
LC0349053	28.236	28-29	1.39093510710338	97.1428571428571
LC0443122	28.236	28-29	1.18695633546541	95
LC0759845	28.236	28-29	1.15866398081399	96.0034810550274
LC1003288	28.236	28-29	1.4224256763712	96.8703976435935
LC0462538	28.237	28-29	1.16702179579026	95.1412391515598
LC0631030	28.237	28-29	1.60713320439157	99.1557506114108
LC0193856	28.237	28-29	1.53453375600512	98.3472733355637
LC0467905	28.237	28-29	1.23401081758718	96.6936617361622
LC0552889	28.237	28-29	1.36754227352058	95.1944314302925
LC0221645	28.237	28-29	1.23172438332852	98.1933757109401
LC0627736	28.237	28-29	1.24254142829838	96.6695675458562
LC0964259	28.237	28-29	1.56026539786271	98.2051968925797
LC0384914	28.237	28-29	1.04257551244019	95
LC0995546	28.237	28-29	1.08170727009735	95
LC0439009	28.237	28-29	1.41929472175346	97.4056840625314
LC0646477	28.237	28-29	1.61773403536402	98.3464988619628
LC0517540	28.237	28-29	1.56062387454993	98.7547283500151
LC0647237	28.237	28-29	1.54282542695918	98.557370464587
LC0805375	28.237	28-29	1.87308798559029	99.2628334003485
LC0825150	28.237	28-29	1.12123145514962	95
LC0205765	28.238	28-29	1.03582982525283	95
LC0541181	28.238	28-29	1.47508980338901	99.2635490242025
LC0483923	28.238	28-29	1.44978684698577	98.2693402068758
LC0475116	28.238	28-29	1.00130093302042	95
LC0213800	28.238	28-29	1.23477029516092	97.9458012713282
LC0584438	28.238	28-29	1.42357351973274	98.3904969048017
LC0900996	28.238	28-29	1.15136985024746	95.0887177770338
LC0561113	28.238	28-29	1.5641924606262	98.3551088777219
LC0664020	28.238	28-29	1.33625955201419	97.7841745882983
LC0943639	28.238	28-29	1.05230909964732	95
LC1005811	28.238	28-29	1.36884450682582	96.757245164313
LC0591583	28.238	28-29	1.07918124604762	95
LC0739612	28.238	28-29	1.84658450289805	99.2663316582915
LC0995395	28.238	28-29	1.12515582958053	95
LC0629778	28.238	28-29	1.66114985724479	98.7715892355068
LC0914383	28.238	28-29	1.05461305455689	95
LC0346286	28.238	28-29	1.05880548667591	95
LC0490595	28.239	28-29	1.11859536522376	96.1905399524654
LC0143092	28.239	28-29	1.41962536088774	98.5547005687521
LC0562394	28.239	28-29	1.77728179167101	99.1564288822683
LC0568712	28.239	28-29	1.2559957267224	97.8611594590976
LC0476687	28.239	28-29	2.55165733628627	98.4534529508252
LC0542821	28.239	28-29	1.2513948500401	97.6935694439795
LC0343529	28.239	28-29	1.00216606175651	95
LC0539923	28.239	28-29	1.30920417967041	97.5259457649816
LC0923004	28.239	28-29	2.03438778358957	99.2661841576196
LC0881058	28.239	28-29	1.11859536522376	96.7793773016404
LC0626397	28.239	28-29	1.54057971650445	98.5674119694738
LC0398479	28.239	28-29	1.41547416810924	98.6316493810639
LC0357663	28.239	28-29	1.11058971029925	95
LC0491930	28.239	28-29	1.09933527768596	95
LC0540416	28.239	28-29	1.18582535961296	97.4190740802732
LC0607298	28.239	28-29	1.47363292687384	98.7079930378899
LC0936182	28.239	28-29	1.09516935143176	95
LC1020746	28.239	28-29	1.21245396104028	98.0651424363137
LC0934058	28.24	28-29	1.14921911265538	95
LC0426609	28.24	28-29	1.06258198422816	95
LC0838772	28.24	28-29	1.08421868673924	95
LC0168817	28.24	28-29	2.17344851474431	99.4779640598334
LC0483994	28.24	28-29	1.1264561134318	95
LC0533257	28.24	28-29	1.13924921757161	97.4425066113213
LC0724976	28.24	28-29	1.7580030092998	99.155694039602
LC0584382	28.24	28-29	1.06258198422816	96.6461373677868
LC0678082	28.24	28-29	1.01745072951054	95
LC0468641	28.24	28-29	1.11727129565576	95
LC0483712	28.24	28-29	1.09131515969722	95.6328224349107
LC0624204	28.241	28-29	1.64620761220669	98.5594639865997
LC0825325	28.241	28-29	1.05346260492546	95
LC0771491	28.241	28-29	1.11092624226642	95
LC0428413	28.241	28-29	1.50745106090197	98.7587822014052
LC0610102	28.241	28-29	1.2087100199064	95.8223144645667
LC0927824	28.241	28-29	1.01619735351244	95
LC0461267	28.241	28-29	1.30102999566398	98.8115961435458
LC0539391	28.241	28-29	1.35044185653506	96.237782835721
LC0557285	28.241	28-29	1.36040405472994	96.3110501121414
LC0579917	28.241	28-29	1.31132995230379	96.9246231155779
LC0780598	28.241	28-29	1.17609125905568	95
LC0649272	28.242	28-29	1.2610248339924	98.251256281407
LC0819853	28.242	28-29	1.38952046584638	98.4365584198192
LC0710903	28.242	28-29	1.15654915133178	95
LC0390437	28.242	28-29	1.32221929473392	97.3072666912578
LC0739910	28.242	28-29	2.41033850091073	99.4737724149489
LC1014065	28.242	28-29	1.24699069924155	95.7578598453142
LC0818240	28.242	28-29	1.22297644989339	95
LC0792321	28.242	28-29	1.11159852488039	96.5617676598594
LC0949353	28.242	28-29	1.54195347445824	98.8135934043837
LC0877502	28.242	28-29	1.16286299332193	95
LC0990392	28.242	28-29	1.56454771175595	98.3898503665517
LC0532547	28.242	28-29	1.00086772153123	95
LC0569313	28.242	28-29	1.47639682672533	97.7373142321596
LC0232667	28.242	28-29	1.15775888604686	95
LC0553099	28.242	28-29	1.26197619139781	95
LC0560490	28.242	28-29	1.22968184231768	95.447393967797
LC0629107	28.242	28-29	1.61246596395314	98.6753412253932
LC0478945	28.242	28-29	1.25358028956218	97.1981387875339
LC0566606	28.242	28-29	1.13640344813399	96.1101998460148
LC0352255	28.243	28-29	1.06892761168207	97.1495483439277
LC0471382	28.243	28-29	1.13097669160562	95.8164732635522
LC0485449	28.243	28-29	1.33485568961729	97.7337394972048
LC0828335	28.243	28-29	1.2964457942064	97.2045530632742
LC0165772	28.243	28-29	1.18497519069826	98.3606557377049
LC0512945	28.243	28-29	1.4401216031878	99.2635490242025
LC0578968	28.243	28-29	1.38021124171161	97.7306198955684
LC0535192	28.243	28-29	1.07298474462793	95
LC0761786	28.243	28-29	1.37199091146491	97.3987278205557
LC0980464	28.243	28-29	2.07631268797686	99.4773344054679
LC0613866	28.243	28-29	1.23829706787539	96.8168429508636
LC0866998	28.243	28-29	1.15044940946088	95
LC0961107	28.243	28-29	1.11159852488039	95
LC0283818	28.243	28-29	1.95559155040572	99.2639678822349
LC0570899	28.243	28-29	1.35640832703898	98.0720310617218
LC0930242	28.243	28-29	1.48995847942483	97.9444258453298
LC0870529	28.243	28-29	1.09621458534641	95
LC0802796	28.243	28-29	1.08671566394488	95
LC0918194	28.243	28-29	1.17055505852121	96.786072982926
LC0604772	28.244	28-29	1.31785448933147	98.1624046057036
LC0790265	28.244	28-29	1.4184670209466	98.4097756946769
LC0815407	28.244	28-29	1.17609125905568	95.4101104787412
LC0373357	28.244	28-29	1.07040732174012	95
LC0547463	28.244	28-29	1.78089310868708	99.2668965286379
LC0575693	28.244	28-29	1.37767043933432	97.3122238586156
LC0627884	28.244	28-29	1.36040405472994	98.3096800107109
LC0815115	28.244	28-29	1.30470589821277	96.8898560428524
LC0519472	28.244	28-29	1.33485568961729	96.9638134770529
LC0465530	28.244	28-29	2.08177922676753	99.6652495564557
LC0468538	28.244	28-29	1.04139268515822	95
LC0793398	28.244	28-29	1.35449260058944	98.1519919651825
LC0767534	28.244	28-29	2.21338492491639	99.587732528909
LC0842169	28.244	28-29	1.00603795499732	95
LC0378265	28.245	28-29	1.24526583945746	96.2295081967213
LC0611918	28.245	28-29	1.37767043933432	99.2093802345059
LC0388178	28.245	28-29	1.49094120535679	98.4543325526932
LC0828287	28.245	28-29	1.11859536522376	95
LC0929637	28.245	28-29	1.30770992340481	97.6062939404084
LC0942176	28.245	28-29	1.10687054447865	95
LC0922634	28.245	28-29	1.35679046035172	95.9938418287091
LC0550466	28.245	28-29	1.04960561259497	95
LC0470511	28.245	28-29	1.31576049066573	98.2592976935694
LC0557607	28.245	28-29	1.24944296144258	96.8637033070023
LC0570535	28.245	28-29	1.01619735351244	95
LC0494548	28.245	28-29	1.24079877111733	95.154273475671
LC0538023	28.245	28-29	1.77641058880734	99.2635490242025
LC1024294	28.245	28-29	1.99908702262589	99.4773344054679
LC0899561	28.245	28-29	1.10105935490812	95
LC0358367	28.246	28-29	1.33765889102614	97.2499163599866
LC0520549	28.246	28-29	1.06258198422816	95
LC0493992	28.246	28-29	1.70671778233676	98.7580758544505
LC0795129	28.246	28-29	2.69985506262627	99.4739311084305
LC0592946	28.246	28-29	1.5194341949137	99.4773869346734
LC0670853	28.246	28-29	1.43088094645289	98.3967063863971
LC0783989	28.246	28-29	1.22505069613805	95
LC0788278	28.246	28-29	2.02391060635092	99.3667068757539
LC0918070	28.246	28-29	1.38327665040765	96.9467693337797
LC0099594	28.246	28-29	1.09131515969722	95
LC0934708	28.246	28-29	1.53693702270467	98.0547092108347
LC0735587	28.246	28-29	1.07151380509509	97.0578390681484
LC0663700	28.246	28-29	1.61023417533439	99.3469305736964
LC0416556	28.246	28-29	1.01452053875792	95
LC0603950	28.246	28-29	1.16435285578444	98.4502610791271
LC0863138	28.246	28-29	1.22608411597582	96.6755942417141
LC0789041	28.247	28-29	1.32919441508845	97.2112487445598
LC0629212	28.247	28-29	1.42176840120692	98.5633434915107
LC0671042	28.247	28-29	1.34183005692051	97.4996652831704
LC0178134	28.247	28-29	1.01410032151962	95
LC0904567	28.247	28-29	1.77107278322119	99.2661841576196
LC0950859	28.247	28-29	1.69653111996961	99.4739311084305
LC0250115	28.247	28-29	1.00302947055362	95
LC0937441	28.247	28-29	1.37857957611577	97.1074656846334
LC0167323	28.247	28-29	1.01911629044707	95
LC0473349	28.247	28-29	1.33965015761368	98.520403039534
LC0586214	28.247	28-29	1.54998361115969	98.7715892355068
LC0924920	28.247	28-29	1.23044892137827	97.2212922664881
LC0993062	28.248	28-29	1.10105935490812	95
LC0919120	28.248	28-29	1.76237842931196	99.1557788944724
LC1037614	28.248	28-29	1.99228835379709	99.3634201092237
LC0466410	28.248	28-29	1.07040732174012	95
LC0543599	28.248	28-29	1.01452053875792	95
LC0921537	28.248	28-29	1.11058971029925	95
LC0805774	28.248	28-29	1.06520612805431	95
LC0774213	28.248	28-29	1.26030994579492	97.1080465925827
LC0405326	28.248	28-29	2.50692424213177	99.4780863164938
LC0794071	28.248	28-29	1.26387267686522	96.9668563776364
LC0530306	28.248	28-29	1.39915433395822	98.5672681016302
LC0255850	28.248	28-29	1.83308333417834	99.4780863164938
LC0911638	28.248	28-29	1.17609125905568	95.0041827003514
LC0711175	28.248	28-29	1.0386201619497	95
LC0989272	28.248	28-29	1.15866398081399	95.6841999531255
LC0519806	28.249	28-29	1.29950729870049	97.5596692665618
LC1004954	28.249	28-29	1.03941411917614	95
LC0495863	28.249	28-29	1.02694162795903	95
LC0512133	28.249	28-29	1.15775888604686	95
LC0160716	28.249	28-29	1.60433407310291	98.5781197724992
LC0700541	28.249	28-29	1.56205482965638	97.9438063025351
LC0429336	28.249	28-29	1.48201557645071	98.4610237537638
LC0507001	28.249	28-29	1.07408468902824	95.1012213485026
LC0520148	28.25	28-29	1.2559957267224	98.5639205971948
LC0466318	28.25	28-29	1.17695898058691	95
LC0788314	28.25	28-29	1.11727129565576	95
LC0828578	28.25	28-29	1.02612451674545	95
LC0540212	28.25	28-29	1.22505069613805	98.6609982258227
LC0144855	28.25	28-29	1.35983548233989	97.152893944463
LC0796552	28.25	28-29	1.20139712432045	95
LC0557315	28.25	28-29	1.57978359661681	98.346332808891
LC0623887	28.25	28-29	2.41750490757231	99.5845896147404
LC0439559	28.25	28-29	1.21801004298436	95
LC0267851	28.25	28-29	1.61857102812013	98.7587822014052
LC0959188	28.25	28-29	1.07408468902824	95
LC0440903	28.25	28-29	1.09516935143176	95
LC0260578	28.25	28-29	1.45408227073109	98.6717965874874
LC0274878	28.25	28-29	1.39619934709574	98.4610237537638
LC0463465	28.25	28-29	2.24644933826704	99.4744418036354
LC0783701	28.25	28-29	1.35774432518038	98.5671242048878
LC1036222	28.25	28-29	1.38021124171161	97.750477019382
LC0358236	28.251	28-29	1.27392678010053	98.4008029441285
LC0462703	28.251	28-29	1.31217735643978	98.0924971554782
LC0524951	28.251	28-29	1.44607093570101	98.9388410939645
LC0665580	28.251	28-29	1.07809415040641	95
LC0665596	28.251	28-29	1.26834391395106	97.2194304857621
LC0373999	28.251	28-29	1.02489596010748	95
LC0432073	28.251	28-29	1.00432137378264	95.0964979763856
LC0281688	28.251	28-29	2.03354437609095	99.2639678822349
LC0516579	28.251	28-29	1.23829706787539	95.9934395501406
LC0539841	28.251	28-29	1.58838376837873	98.7818753764808
LC0558354	28.251	28-29	1.00603795499732	95
LC0243737	28.251	28-29	1.93343666782628	99.3777183004349
LC0407710	28.252	28-29	1.28194193344082	96.8685178989629
LC0536990	28.252	28-29	1.2771506139638	95.3976435935199
LC0816836	28.252	28-29	1.64276120326532	99.2661841576196
LC0908897	28.252	28-29	1.06520612805431	95
LC0546144	28.252	28-29	2.145072037705	99.5882569544405
LC0877516	28.252	28-29	1.27323283404305	96.9525468001741
LC0963289	28.252	28-29	1.28103336724773	98.0415132239705
LC0203845	28.252	28-29	1.15836249209525	95
LC0523678	28.252	28-29	1.39846084960822	95.4947114740929
LC0148241	28.252	28-29	1.03019478535675	95
LC0238694	28.252	28-29	1.91365493508662	99.3743726998996
LC0983617	28.252	28-29	1.19368102954128	95.0987612989622
LC0593866	28.252	28-29	1.6398847419163	99.2663316582915
LC1016945	28.252	28-29	1.06145247908719	95
LC0730836	28.252	28-29	1.41780372263988	97.8477707859151
LC0872458	28.252	28-29	1.09025805293132	95.2561098091731
LC0559191	28.253	28-29	1.67237497874608	99.4744418036354
LC0787941	28.253	28-29	1.26834391395106	96.8831603615668
LC0901219	28.253	28-29	1.11159852488039	95
LC1021762	28.253	28-29	1.00902574208691	95
LC0167462	28.253	28-29	1.56796690682315	98.6684509869522
LC0369698	28.253	28-29	1.27160930137883	95
LC0461585	28.253	28-29	1.37511468469223	99.2635490242025
LC0556595	28.253	28-29	1.09586645347854	95
LC0807369	28.253	28-29	1.60205999132796	98.3456682629517
LC0879183	28.253	28-29	1.24526583945746	97.6966856377636
LC0924291	28.253	28-29	1.60799085854717	98.5035152326749
LC0526432	28.253	28-29	1.49899936358015	98.5672681016302
LC1000450	28.253	28-29	1.57159238336131	98.346166722464
LC0260632	28.253	28-29	1.92793468174118	99.5884911341586
LC0693208	28.254	28-29	1.15259407792747	95
LC0464083	28.254	28-29	1.27323283404305	97.4190740802732
LC0889721	28.254	28-29	1.63628725209851	99.2595074551851
LC0905116	28.254	28-29	1.24846371755103	97.0371610311349
LC0211981	28.254	28-29	1.94684511396062	99.3743726998996
LC0355287	28.254	28-29	1.06781451116184	95
LC0543738	28.254	28-29	1.45086469237977	98.2057376226024
LC0954234	28.254	28-29	1.59184341122478	99.2628334003485
LC0726440	28.254	28-29	1.06781451116184	95
LC0793055	28.254	28-29	1.18069920129603	95
LC0910400	28.254	28-29	1.26764098234592	97.9176431201875
LC0790050	28.254	28-29	1.14829409743475	95.7838380458424
LC0527338	28.254	28-29	1.65523450703429	98.0986174806682
LC0458747	28.254	28-29	1.24699069924155	99.0124861915442
LC1034154	28.255	28-29	1.10585067438514	96.0834198105313
LC0835319	28.255	28-29	1.52711411163981	97.8801781588025
LC0459766	28.255	28-29	1.07918124604762	95
LC0361608	28.255	28-29	1.26030994579492	97.7082636333222
LC0480440	28.255	28-29	1.26599637049508	97.2182238141466
LC0874509	28.255	28-29	1.22993768590793	96.3531027092194
LC0126185	28.255	28-29	1.39741854235135	98.0127132820341
LC0490001	28.255	28-29	1.6028193424327	99.2635490242025
LC0470483	28.255	28-29	1.51161602056914	98.5304455528404
LC0522370	28.255	28-29	1.30663944102426	96.2084197844856
LC0904068	28.255	28-29	1.56902258602956	95
LC0441284	28.255	28-29	1.2610248339924	96.3399130143861
LC0481488	28.255	28-29	1.17405980772503	95
LC0810261	28.255	28-29	1.12254352406875	95
LC0405010	28.256	28-29	1.26030994579492	96.1324857811977
LC0142094	28.256	28-29	1.00603795499732	95
LC0679737	28.256	28-29	1.27485032001666	97.5465256393091
LC0737547	28.256	28-29	2.09307130637606	99.4606365159129
LC0813042	28.256	28-29	1.223236273103	95
LC0731680	28.256	28-29	2.07029651819777	99.3735343383585
LC0247759	28.256	28-29	1.02036128264771	95
LC0443862	28.256	28-29	1.08278537031645	95
LC0960073	28.256	28-29	1.02201573981772	95
LC0930882	28.256	28-29	1.00130093302042	95
LC0873233	28.257	28-29	1.17114115102838	96.4007098135066
LC0620368	28.257	28-29	1.73126634907549	99.2629074948906
LC0138768	28.257	28-29	1.00130093302042	95
LC0495207	28.257	28-29	1.78411781646292	99.3238041040404
LC0627618	28.257	28-29	1.00732095292274	95
LC0567771	28.257	28-29	1.47158505418519	98.9614740368509
LC0370539	28.257	28-29	1.2143138974244	95.0050184008029
LC0677667	28.257	28-29	1.05076631123304	95
LC0614166	28.257	28-29	1.58058287681437	98.778283572098
LC0586938	28.257	28-29	1.46849502450707	99.2663316582915
LC0962016	28.257	28-29	1.20030318298158	95.7117032672737
LC0507103	28.257	28-29	1.09864372581706	96.8131757774579
LC0412351	28.258	28-29	1.12872228433843	95.332887253262
LC0512229	28.258	28-29	1.19479175772192	95
LC0379339	28.258	28-29	1.07481644064517	95
LC0892247	28.258	28-29	1.11958577496178	95.1623702711751
LC0436381	28.258	28-29	1.13097669160562	95
LC0816919	28.258	28-29	1.53630587235103	97.2750125691302
LC0953222	28.258	28-29	1.00432137378264	95
LC0830469	28.258	28-29	1.00130093302042	95
LC0481367	28.258	28-29	1.17201880942456	95
LC0930639	28.258	28-29	2.67895518519401	99.584464327603
LC0997989	28.258	28-29	1.18780263871842	95.1470932762141
LC0211738	28.258	28-29	1.45560611258187	98.2669789227166
LC0274961	28.258	28-29	1.77604707118178	99.1569086651054
LC0529273	28.258	28-29	1.09621458534641	95
LC0580908	28.258	28-29	1.07408468902824	95
LC0624195	28.258	28-29	2.59875768730026	99.5879396984925
LC0783841	28.258	28-29	1.12254352406875	95
LC0467812	28.258	28-29	1.43023635341151	99.1564288822683
LC0534063	28.258	28-29	1.65272969606925	96.7696582197971
LC0191207	28.258	28-29	1.14082218010931	95
LC0961832	28.258	28-29	1.07591176148278	95
LC0605424	28.258	28-29	1.47712125471966	97.838380458424
LC0468319	28.259	28-29	1.24353410183206	98.2157801359087
LC0519684	28.259	28-29	1.65552259625342	98.346332808891
LC0924789	28.259	28-29	1.39672227850377	98.1017743555407
LC0828534	28.259	28-29	1.39741854235135	98.0549045865417
LC0613691	28.259	28-29	1.2132520521964	96.5691524969876
LC0830591	28.259	28-29	1.32572085801941	98.3662537663207
LC0521183	28.259	28-29	1.12417805547468	95.2666287282831
LC0167655	28.259	28-29	1.07809415040641	95
LC0499930	28.259	28-29	1.11058971029925	95
LC0781818	28.259	28-29	1.22375545365724	95.6444593237362
LC0531358	28.259	28-29	1.90746510676586	99.3740166705721
LC0499706	28.259	28-29	1.05994188806195	95
LC0566752	28.259	28-29	1.38632057389405	98.6611326817512
LC0907268	28.259	28-29	1.97959389584893	99.2628334003485
LC1040225	28.259	28-29	1.55254654795566	98.346332808891
LC0378250	28.259	28-29	1.03462845662532	95
LC0278727	28.259	28-29	1.51255099290421	98.4610237537638
LC0850875	28.259	28-29	1.23578087032756	95
LC0659645	28.259	28-29	1.11159852488039	95
LC0998826	28.259	28-29	1.06595298031387	95
LC0254229	28.259	28-29	1.56169753265399	99.367681498829
LC0510610	28.259	28-29	1.29269900304393	96.5263369252393
LC0518375	28.259	28-29	1.60948768985329	99.4777893080708
LC0534462	28.26	28-29	1.01199311465926	95
LC0422938	28.26	28-29	1.46746010950726	98.5145533623285
LC0832126	28.26	28-29	1.23754373814287	97.0402116047812
LC0574247	28.26	28-29	1.41380251676935	98.751506225733
LC0531168	28.26	28-29	1.59944637572528	99.2369988621913
LC0448836	28.26	28-29	1.06892761168207	95
LC0671502	28.26	28-29	1.68788552484871	99.1795318308161
LC0527997	28.26	28-29	1.70311934623608	99.2668965286379
LC0479112	28.26	28-29	1.33485568961729	97.5596692665618
LC0843759	28.26	28-29	1.40857912540867	97.9444258453298
LC0954171	28.26	28-29	1.02897770520878	95
LC1037579	28.26	28-29	1.5358002908249	98.6607292329327
LC0467832	28.26	28-29	1.00603795499732	95
LC0613945	28.26	28-29	1.36810085170935	96.1820311192906
LC0551718	28.26	28-29	1.49429376866533	98.9990961738024
LC0623721	28.26	28-29	1.82542611776782	99.2663316582915
LC0644669	28.26	28-29	1.07591176148278	95
LC0556312	28.26	28-29	1.65590641818022	99.1227776475709
LC0726911	28.26	28-29	1.1264561134318	95
LC0910667	28.26	28-29	1.4456042032736	96.1265245945584
LC0462605	28.261	28-29	1.53478735862949	99.2668965286379
LC0495341	28.261	28-29	1.06445798922692	95
LC0570903	28.261	28-29	1.05880548667591	95
LC0497624	28.261	28-29	1.02036128264771	95
LC1014533	28.261	28-29	1.08778141780954	95
LC0454545	28.261	28-29	1.68151258663896	99.1564288822683
LC0361494	28.261	28-29	1.40088321554836	98.6617597858816
LC0476966	28.261	28-29	1.45514952117983	98.7244727150988
LC0771790	28.261	28-29	1.08278537031645	95
LC0452743	28.261	28-29	1.18412335423967	96.5756175938943
LC0525397	28.262	28-29	1.3021143769562	95
LC0224460	28.262	28-29	1.02201573981772	95
LC0989573	28.262	28-29	1.06145247908719	95
LC0843808	28.262	28-29	1.52257463269118	99.2658151463341
LC0865705	28.262	28-29	1.04688519083771	95
LC0253461	28.262	28-29	1.05076631123304	95
LC0479627	28.262	28-29	2.03742649794062	99.3773641750075
LC0515052	28.262	28-29	1.47712125471966	97.8040370903491
LC0464165	28.262	28-29	1.42291798076766	98.3448922839816
LC0256663	28.262	28-29	1.24772783290972	98.2736701237872
LC0363766	28.262	28-29	1.53504081325116	99.1569086651054
LC0369941	28.262	28-29	1.05880548667591	95
LC0850349	28.262	28-29	1.01241537476243	95
LC0933499	28.262	28-29	1.12188798510368	95
LC0746405	28.262	28-29	1.25454807710897	96.504854368932
LC0794242	28.262	28-29	1.06258198422816	95
LC0988063	28.262	28-29	1.07151380509509	95
LC0632356	28.262	28-29	1.32572085801941	96.4051412505021
LC0717927	28.263	28-29	1.23223352111473	97.1348239389476
LC0954404	28.263	28-29	1.09447112864164	95
LC0536407	28.263	28-29	1.60691852594829	99.1564288822683
LC0973608	28.263	28-29	1.22788670461367	95
LC1045583	28.263	28-29	1.617838747717	98.4568004552606
LC0657760	28.263	28-29	1.18949031369937	95.0997456152095
LC1001367	28.263	28-29	1.08919836680515	95
LC0742613	28.263	28-29	1.17114115102838	95.5172413793103
LC0426977	28.263	28-29	1.14082218010931	95
LC0196646	28.263	28-29	1.09864372581706	95
LC0576452	28.263	28-29	1.10105935490812	95
LC0642904	28.264	28-29	1.1044871113124	95
LC0670426	28.264	28-29	1.05230909964732	95
LC0754645	28.264	28-29	1.54468802230268	97.0070304653498
LC0210636	28.264	28-29	1.01619735351244	95
LC0356345	28.264	28-29	1.04532297878666	95
LC0513085	28.264	28-29	1.02201573981772	95
LC0568913	28.264	28-29	1.39759243403812	97.9448386664882
LC0866754	28.264	28-29	1.14395111642396	95
LC0790338	28.264	28-29	1.39199307225971	98.2825577502511
LC0497638	28.264	28-29	1.79982283099332	99.2500836960161
LC0854676	28.264	28-29	1.18298496700358	95.2226314027452
LC0880227	28.264	28-29	2.64080927013601	99.5843807608513
LC0923099	28.264	28-29	1.14082218010931	95
LC0955497	28.264	28-29	1.31576049066573	96.6298527443106
LC0174927	28.264	28-29	1.58759872972124	98.8658414185346
LC0768547	28.264	28-29	1.35044185653506	96.0469942428705
LC0469703	28.264	28-29	1.54232738277397	98.346332808891
LC0951316	28.264	28-29	1.11293997608408	95
LC0388748	28.264	28-29	1.74012573696573	99.0699230511877
LC0518270	28.264	28-29	1.47668674294564	98.8116359254176
LC0559964	28.265	28-29	1.32159843046534	95.7687543935996
LC0786854	28.265	28-29	1.16849748352303	96.4170908116796
LC0364667	28.265	28-29	1	95
LC0556598	28.265	28-29	2.55182801119153	99.3673216617012
LC0867409	28.265	28-29	1.5856862784525	98.439906260462
LC0941721	28.265	28-29	1.81197694433695	99.3667068757539
LC0922399	28.265	28-29	1.39672227850377	97.6062939404084
LC0596275	28.265	28-29	1.74201774714014	98.4569554157183
LC0488428	28.265	28-29	1.00302947055362	95
LC0850462	28.265	28-29	2.26944289107124	99.4672295938882
LC0426072	28.265	28-29	1.07809415040641	95
LC0839189	28.265	28-29	1.14176323027579	95
LC0548667	28.265	28-29	1.63898815934368	99.2668965286379
LC0188399	28.266	28-29	1.18977095634687	95.6149446432753
LC0530072	28.266	28-29	1.00302947055362	95
LC0430668	28.266	28-29	1.01452053875792	95
LC0934550	28.266	28-29	1.15259407792747	95
LC0404765	28.266	28-29	2.42499590961736	99.5884911341586
LC0711174	28.266	28-29	1.17811325231463	95
LC0612237	28.266	28-29	2.31342426716919	99.5879396984925
LC0622566	28.266	28-29	1.62428209583567	98.557370464587
LC0547617	28.267	28-29	1.48158593636762	98.7580758544505
LC0404087	28.267	28-29	1.27091163941048	96.4135162261626
LC0439731	28.267	28-29	1.2417954312952	98.0283198875238
LC0893808	28.267	28-29	1.80969435871692	99.2628334003485
LC0617612	28.267	28-29	1.10822665637493	95
LC0742462	28.267	28-29	1.47508980338901	98.3398045253715
LC0175842	28.267	28-29	1.57263929704281	99.2639678822349
LC0210621	28.267	28-29	1.11494441571258	95
LC0557603	28.267	28-29	1.11494441571258	95
LC0717774	28.267	28-29	1.03462845662532	95
LC0532377	28.267	28-29	1.31931430409051	98.346332808891
LC0514634	28.267	28-29	1.01619735351244	95
LC0717341	28.267	28-29	1.11293997608408	95.3976435935199
LC0754166	28.267	28-29	1.09586645347854	95
LC0735206	28.267	28-29	1.04257551244019	95
LC0948748	28.267	28-29	1.36567514045592	97.7803816538333
LC0886729	28.267	28-29	1.07554696139253	95
LC0726025	28.267	28-29	1.05728564441821	95
LC0738838	28.267	28-29	1.88705437805096	99.3645777299623
LC0247307	28.267	28-29	1.04139268515822	95
LC0928242	28.267	28-29	1.28103336724773	97.941078004687
LC0565236	28.267	28-29	1.20030318298158	95
LC0786724	28.267	28-29	1.59944637572528	98.6608637428858
LC0469668	28.268	28-29	1.05880548667591	95
LC0360255	28.268	28-29	1.00603795499732	95
LC0919641	28.268	28-29	1.19562294358694	95
LC0287228	28.268	28-29	1	95
LC0357120	28.268	28-29	1.21984638602436	95.8403052004551
LC0524765	28.268	28-29	1.22608411597582	95
LC0723484	28.268	28-29	1.23223352111473	97.4963181148748
LC0867656	28.268	28-29	2.64443858946784	99.5878568556494
LC0637000	28.268	28-29	1.6727441983066	99.2627345844504
LC0965038	28.268	28-29	1.13956426617585	95
LC0782589	28.268	28-29	1.69504365882129	98.721124874456
LC0935768	28.268	28-29	1.13321945673249	95
LC0138678	28.269	28-29	1.18298496700358	97.8186684509869
LC0275016	28.269	28-29	1.04020662757471	95
LC0387372	28.269	28-29	1.21165440055318	95
LC0730797	28.269	28-29	1.19228861256812	96.883786316776
LC0794552	28.269	28-29	1.30770992340481	96.474723803147
LC0653765	28.269	28-29	1.01452053875792	95
LC0977305	28.269	28-29	1.05461305455689	95
LC0159629	28.269	28-29	1.27160930137883	98.5045165607226
LC0443993	28.269	28-29	1.03462845662532	95
LC1024888	28.269	28-29	1.08600370561838	95
LC0142957	28.269	28-29	1.0733517023869	95
LC0558169	28.269	28-29	1.74335295140956	99.3673216617012
LC0991678	28.269	28-29	1.11293997608408	95
LC0929139	28.269	28-29	1.66473596851871	97.9481858347838
LC0426575	28.27	28-29	1.08529057823007	95
LC1037276	28.27	28-29	1.68124123737559	98.9689686338834
LC0220219	28.27	28-29	1.10585067438514	95
LC0534841	28.27	28-29	1.3236645356081	97.9814548254276
LC0983539	28.27	28-29	1.11859536522376	95
LC0932900	28.27	28-29	1.1274287778516	95
LC0989058	28.27	28-29	1.22608411597582	95.272849012387
LC0205731	28.27	28-29	1.26599637049508	97.9123452659752
LC0529952	28.27	28-29	1.13417710757677	95
LC0588118	28.27	28-29	1.7093547758344	99.3908153701968
LC0725209	28.27	28-29	1.12123145514962	95
LC1043011	28.27	28-29	1.55750720190566	98.460147959696
LC0644167	28.27	28-29	1.11859536522376	95.360824742268
LC0193832	28.271	28-29	1.30470589821277	95.3395784543326
LC0498250	28.271	28-29	1.09025805293132	95
LC0344143	28.271	28-29	1.5487578285737	98.5674025364021
LC0856917	28.271	28-29	1.33485568961729	98.760219809677
LC0627662	28.271	28-29	1.47465325336206	99.1557788944724
LC0450068	28.271	28-29	1.5971464878337	98.6543032169518
LC0596273	28.271	28-29	1.22608411597582	96.9540768509841
LC0528797	28.271	28-29	1.05346260492546	95
LC0485632	28.271	28-29	1.45666962942376	98.2023901181669
LC0686508	28.271	28-29	1.26997967664532	97.9615745079663
LC0518016	28.271	28-29	1.36810085170935	99.1129113246075
LC0416905	28.271	28-29	1.1274287778516	95
LC0900055	28.271	28-29	1.52257463269118	98.352365962292
LC0631013	28.271	28-29	1.39794000867204	97.8410764493239
LC0159354	28.271	28-29	1.08421868673924	95
LC0357277	28.271	28-29	1.19645254170339	95
LC0997766	28.271	28-29	1.93186451349203	98.6777357479999
LC0557477	28.272	28-29	1.39199307225971	99.0961738024303
LC0209335	28.272	28-29	1.13640344813399	95.8313817330211
LC0369903	28.272	28-29	1.26764098234592	95
LC0480464	28.272	28-29	1.28891960566173	96.3679576875439
LC0531234	28.272	28-29	1.81842385509208	99.3740166705721
LC0632857	28.272	28-29	1.31132995230379	96.3582808943634
LC0167447	28.272	28-29	1.42471833733157	97.9391100702576
LC0224469	28.272	28-29	1.0386201619497	95
LC0589915	28.272	28-29	1.73996769675951	99.4773869346734
LC0518997	28.272	28-29	1.07809415040641	95
LC0707424	28.272	28-29	1.2169572073611	95.6029603831084
LC0595653	28.272	28-29	1.94586232448962	99.2663070789641
LC0672546	28.272	28-29	1.20493352235414	96.1273262819655
LC0774643	28.272	28-29	1.51401618040065	99.3735343383585
LC0586963	28.273	28-29	1.08026562733984	95
LC0894660	28.273	28-29	1.05461305455689	95
LC0480407	28.273	28-29	1.34986008219233	98.1220500117163
LC0779880	28.273	28-29	1.26646689544024	97.9779042517576
LC0486287	28.273	28-29	1.00902574208691	95
LC0516159	28.273	28-29	1.37984917876283	98.8551534830784
LC0868029	28.273	28-29	1.18098558078673	95
LC0612920	28.273	28-29	1.20924684875337	97.2084616414513
LC0725276	28.273	28-29	1.68654689906301	98.346332808891
LC0374179	28.273	28-29	1.09025805293132	95
LC0408173	28.273	28-29	1.01745072951054	95
LC0344781	28.273	28-29	1.53326351677871	98.5580461692874
LC0354644	28.273	28-29	1.10585067438514	95
LC0879456	28.273	28-29	1.10856502373283	95.912286575159
LC0924502	28.273	28-29	1.0111473607758	95
LC0258064	28.273	28-29	1.17405980772503	98.7788558046169
LC0394800	28.274	28-29	1.22375545365724	96.7915690866511
LC0778034	28.274	28-29	1.19173039336286	97.427135678392
LC0794931	28.274	28-29	1.16908635748702	95
LC0475312	28.274	28-29	1.28420506770179	95.9306605983535
LC0727501	28.274	28-29	1.60873991906879	99.1658291457286
LC0461051	28.274	28-29	1.40243334621931	99.2668965286379
LC0895724	28.274	28-29	1.30319605742049	98.5671242048878
LC1035758	28.274	28-29	1.91089108864453	99.373471370657
LC0369955	28.274	28-29	1.24944296144258	97.3134827701572
LC0492002	28.274	28-29	1.00432137378264	95
LC0898736	28.274	28-29	1.16494737262184	95
LC0155265	28.274	28-29	1.00130093302042	95
LC0756200	28.274	28-29	1.55545721720465	98.3160361566789
LC0274634	28.274	28-29	1.60314437262018	99.2639678822349
LC0425652	28.274	28-29	1.04805317311561	95
LC0443251	28.274	28-29	1.01410032151962	95
LC0768633	28.274	28-29	2.18321288329425	99.4737724149489
LC1037690	28.274	28-29	1.37712404234646	97.9881498342985
LC0831552	28.274	28-29	1.7496590320949	98.0549045865417
LC0618169	28.275	28-29	1.08278537031645	95
LC0988362	28.275	28-29	2.00706465637833	99.3874066883139
LC0356207	28.275	28-29	1.13545069934551	95
LC0538447	28.275	28-29	1.54530711646582	98.5270487412962
LC0643068	28.275	28-29	1.04532297878666	95
LC0702062	28.275	28-29	1.4224256763712	98.4566454636759
LC0940454	28.275	28-29	1.54381980514266	98.2691663876799
LC0186949	28.275	28-29	1.05880548667591	95
LC0263010	28.275	28-29	1.89420525914208	99.367681498829
LC0139608	28.275	28-29	1.12090281761453	96.3700234192037
LC0563299	28.275	28-29	1.12254352406875	95
LC0737450	28.275	28-29	2.61741974673718	99.5843807608513
LC0459173	28.275	28-29	1.50893352605003	99.2668965286379
LC0693796	28.275	28-29	1.60573589387675	99.2629815745394
LC0481868	28.276	28-29	1.51054501020661	99.2133364576708
LC0942178	28.276	28-29	1.10243370568134	95
LC0668818	28.276	28-29	1.98632377705077	99.2663316582915
LC0515258	28.276	28-29	1.09621458534641	95
LC0168984	28.276	28-29	1.21801004298436	97.5510204081633
LC0706144	28.276	28-29	1.25188145455253	96.8144554124143
LC0508697	28.276	28-29	1.12872228433843	95
LC0661948	28.276	28-29	1.19089171692217	96.2310884991297
LC0629162	28.276	28-29	1.09131515969722	96.3817110724327
LC0451337	28.276	28-29	1.3912880485953	98.2316297139795
LC0672483	28.276	28-29	1.10822665637493	95
LC0886193	28.276	28-29	1.00732095292274	95
LC0896676	28.276	28-29	1.47363292687384	98.6039504519585
LC0439338	28.277	28-29	1.11058971029925	97.0316578542266
LC0977997	28.277	28-29	1.46389298898591	98.0236492144843
LC0605507	28.277	28-29	2.81508606656098	99.5879396984925
LC1012642	28.277	28-29	1.29047981333067	97.1546212298731
LC0929867	28.277	28-29	1.53807078704317	98.2825577502511
LC0101318	28.277	28-29	1.34849957028384	98.3305453328873
LC0574072	28.277	28-29	1.04414762087872	95
LC0888431	28.277	28-29	1.07040732174012	95
LC0489998	28.277	28-29	1.22505069613805	95.4880171375017
LC0887043	28.277	28-29	1.31722734917642	98.0716437897556
LC0240013	28.277	28-29	1.04257551244019	95
LC0498756	28.277	28-29	1.04414762087872	95
LC0197839	28.277	28-29	1.38703370128236	97.6480428236869
LC0575496	28.278	28-29	1.53781909507327	97.8693467336683
LC0475240	28.278	28-29	1.08026562733984	95
LC0531140	28.278	28-29	1.09864372581706	95
LC0767605	28.278	28-29	1.04805317311561	95
LC0771815	28.278	28-29	1.8493579816613	98.7579511215266
LC0886914	28.278	28-29	2.58854060596773	99.5878982812343
LC0344778	28.278	28-29	1.58871977960006	98.7587822014052
LC0540183	28.278	28-29	1.13353890837022	95
LC0682954	28.278	28-29	2.17946561307543	99.4773869346734
LC0473823	28.278	28-29	1.3151303171836	97.3997724382571
LC0968976	28.278	28-29	1.20601587676334	95.3465015065283
LC0149340	28.278	28-29	1.60336092434838	99.016393442623
LC0528864	28.278	28-29	1.42586014507784	98.3028152512302
LC0949884	28.278	28-29	1.00130093302042	95
LC0616278	28.278	28-29	1.44870631990508	98.4536082474227
LC0850873	28.278	28-29	1.15259407792747	95
LC0501545	28.279	28-29	1.10687054447865	95
LC1009391	28.279	28-29	1.33344727449675	98.0316673919593
LC0899037	28.279	28-29	1.96768835045331	99.1556091676719
LC0717806	28.279	28-29	1.50229052791477	97.0686767169179
LC0549555	28.279	28-29	1.94904829231566	99.4777893080708
LC0255830	28.279	28-29	1.63558426631123	99.4780863164938
LC0643425	28.279	28-29	1.21298618473667	96.9416095030952
LC0999433	28.279	28-29	1.17318626841227	95
LC0190606	28.279	28-29	1.36040405472994	97.9123452659752
LC0916834	28.279	28-29	1.9071963102716	99.2594826430773
LC0944517	28.279	28-29	1.5487578285737	98.4525205158265
LC0548782	28.279	28-29	1.47026344696508	98.5137080306631
LC0480907	28.28	28-29	1.51851393987789	99.2635490242025
LC0612469	28.28	28-29	1.62376600013393	98.3464988619628
LC0987203	28.28	28-29	1.15259407792747	95
LC0514778	28.28	28-29	1.37199091146491	97.9253390627098
LC0528323	28.28	28-29	1.04020662757471	95
LC0536963	28.28	28-29	1.93966898352233	99.2635490242025
LC0795779	28.28	28-29	1.29424571613812	96.006026113157
LC0483950	28.28	28-29	1.3163897510732	98.0653367251305
LC0552449	28.28	28-29	1.43023635341151	95
LC0917217	28.28	28-29	1.19089171692217	95
LC0532790	28.28	28-29	1.17318626841227	95.0724734710274
LC0541025	28.28	28-29	1.56336240948661	98.6609982258227
LC0864684	28.28	28-29	1.56902258602956	98.7713424840978
LC0577679	28.28	28-29	1.70757017609794	98.8686571160798
LC0906351	28.28	28-29	1.1044871113124	95
LC0990251	28.28	28-29	1.25188145455253	95.1198286249833
LC0513861	28.281	28-29	1.03462845662532	95
LC0451402	28.281	28-29	1.25527250510331	97.4994141867238
LC0752109	28.281	28-29	1.58467038446435	98.3464988619628
LC0547615	28.281	28-29	1.01745072951054	95
LC0794753	28.281	28-29	1.98290411779263	99.2661841576196
LC0368478	28.281	28-29	1.32263271169222	95.7811977249916
LC0462975	28.281	28-29	2.23527587668705	99.3773641750075
LC0345679	28.281	28-29	1.01619735351244	95
LC0508186	28.281	28-29	1.01619735351244	95
LC1026480	28.281	28-29	2.07744058447132	99.5845478607565
LC0668706	28.282	28-29	1.10002573010786	95
LC0174635	28.282	28-29	1.03742649794062	95
LC0827707	28.282	28-29	2.56226906684657	99.5878568556494
LC0728054	28.282	28-29	1.27806733088866	97.0764542379693
LC0266025	28.282	28-29	1.03462845662532	95
LC0420858	28.282	28-29	1.0640834359636	95
LC0889245	28.282	28-29	1.28352736486169	97.3209202638893
LC0368497	28.283	28-29	1.07151380509509	95
LC0440669	28.283	28-29	1.03019478535675	95
LC0562118	28.283	28-29	1.02612451674545	95
LC0641115	28.283	28-29	1.17609125905568	96.5691524969876
LC0951141	28.283	28-29	1.3727279408856	97.7234683629059
LC0431790	28.283	28-29	1.28352736486169	97.6132293375289
LC0631437	28.283	28-29	1.08278537031645	95
LC0783062	28.283	28-29	1.29269900304393	97.7507029053421
LC0131545	28.283	28-29	1.05076631123304	95
LC0143055	28.283	28-29	1.03582982525283	95
LC0344114	28.283	28-29	1.00302947055362	95
LC1026084	28.283	28-29	1.65485009056139	98.8910108218581
LC0924279	28.283	28-29	1.45347123372294	97.6866421158353
LC0519429	28.283	28-29	1.68868672428412	98.7580758544505
LC0918091	28.283	28-29	1.04883008652835	95
LC0344151	28.283	28-29	1.40122816749811	98.169956507193
LC0956738	28.283	28-29	1.02325245963371	95
LC0228763	28.283	28-29	1.6182573448404	99.1569086651054
LC0369326	28.283	28-29	1.16494737262184	95
LC0584329	28.283	28-29	1.25815819334079	96.888070938598
LC0495048	28.284	28-29	1.15044940946088	95
LC1026660	28.284	28-29	1.23754373814287	95.3215982865939
LC0467535	28.284	28-29	1.05230909964732	95
LC0521880	28.284	28-29	1.27392678010053	97.5697117798681
LC1042595	28.284	28-29	1.32076922833869	95
LC0532068	28.284	28-29	1.26030994579492	95
LC0889715	28.284	28-29	1.47436197603263	98.3394710411784
LC0267991	28.284	28-29	1.7279477095448	98.7587822014052
LC0454020	28.284	28-29	1.0927206446841	95.1557324947309
LC0512037	28.284	28-29	1.04020662757471	95
LC0610328	28.284	28-29	1.20139712432045	95
LC0498880	28.284	28-29	1.44388854677737	99.2635490242025
LC0431128	28.284	28-29	1.08278537031645	96.4416027851237
LC0992193	28.284	28-29	1.60573589387675	99.2661103850407
LC0409651	28.284	28-29	1.16908635748702	96.1860153897625
LC0350081	28.284	28-29	1.11958577496178	95
LC0432963	28.284	28-29	1.00302947055362	95
LC0244796	28.285	28-29	1.3285834497142	97.7450652392104
LC0627148	28.285	28-29	1.15350998930084	95
LC0874094	28.285	28-29	1.43248825577051	97.6591540805733
LC0650034	28.285	28-29	1.05614226205905	95
LC0877758	28.285	28-29	1.14176323027579	96.6009175848096
LC0709480	28.285	28-29	1.066698550423	95
LC0613700	28.285	28-29	1.01619735351244	95
LC0571246	28.285	28-29	1.17695898058691	96.2786962050733
LC0357752	28.285	28-29	1.15775888604686	95
LC0513925	28.285	28-29	1.96037563141016	99.2668965286379
LC0905689	28.285	28-29	1.46314613672635	98.7478656801366
LC1018350	28.285	28-29	1.7061201097027	97.3568429890848
LC0525939	28.285	28-29	1.22505069613805	95
LC0169517	28.286	28-29	1.02775720469055	95
LC0489449	28.286	28-29	1.34576569311449	97.2617413718073
LC0345547	28.286	28-29	1.00130093302042	95
LC0535269	28.286	28-29	1.34380233316166	97.9981923476049
LC0634632	28.286	28-29	1.18497519069826	96.7264694068818
LC0592909	28.286	28-29	2.00565231535507	99.4740368509213
LC0894374	28.286	28-29	1.94403828005442	99.4739311084305
LC0623308	28.286	28-29	1.3807537708039	98.3464988619628
LC0955645	28.286	28-29	1.45924166487808	97.473141671408
LC0657466	28.286	28-29	1.38632057389405	97.3557370464587
LC0550594	28.286	28-29	1.96331551138611	99.2668965286379
LC0790095	28.286	28-29	1.79169064902012	99.2661841576196
LC0491237	28.286	28-29	1.02118929906994	95
LC0742870	28.286	28-29	1.26030994579492	98.1653833277536
LC0392700	28.286	28-29	1.0640834359636	95
LC0452865	28.286	28-29	1.63032615480395	99.1263013423493
LC0746400	28.286	28-29	1.31931430409051	97.7529218713372
LC0583660	28.286	28-29	1.1274287778516	95
LC0919139	28.286	28-29	1.31722734917642	95.4110322667024
LC0396150	28.287	28-29	1.26505378850401	97.785212445634
LC0571623	28.287	28-29	2.2284516907144	99.5879396984925
LC0909178	28.287	28-29	1.30621050816776	98.4802329863087
LC0219596	28.287	28-29	1.16046853111904	95
LC0224986	28.287	28-29	1.23779499327392	98.2266537290461
LC0888931	28.287	28-29	1.01029995663981	95
LC0554009	28.287	28-29	1.17201880942456	95.686366374406
LC0818661	28.287	28-29	1.25115134317535	96.9132909273519
LC0722425	28.287	28-29	2.08586117378845	99.5845060983782
LC0616980	28.288	28-29	1.07151380509509	95
LC0195887	28.288	28-29	1.27600198996205	97.547674807628
LC0479015	28.288	28-29	1.53351786201697	98.7614233588859
LC0518559	28.288	28-29	1.20978301484851	96.926990928263
LC0755008	28.288	28-29	1.38021124171161	98.3230686838934
LC0374738	28.288	28-29	1.27646180417324	98.0194044831047
LC0189842	28.288	28-29	1.11226976841727	95
LC0835638	28.288	28-29	1.55193769536484	98.3456682629517
LC0907650	28.288	28-29	1.51982799377572	98.346166722464
LC0443974	28.288	28-29	1.45666962942376	98.5672681016302
LC0568133	28.288	28-29	1.30984300471607	97.8341646302681
LC0922840	28.288	28-29	1.263399331334	96.5450284566455
LC0488532	28.288	28-29	1.11058971029925	95
LC0927288	28.288	28-29	1.41212440617332	98.205557415467
LC0543370	28.288	28-29	1.3163897510732	97.2269667436954
LC0475758	28.288	28-29	1.03181227133037	95
LC0535620	28.288	28-29	1.3040594662176	98.3128577645365
LC0566497	28.288	28-29	1.08671566394488	95
LC0526369	28.289	28-29	1.35449260058944	99.0693003013057
LC0774763	28.289	28-29	1.42357351973274	99.0383326631819
LC0831397	28.289	28-29	1.69923050288341	98.0549045865417
LC0099472	28.289	28-29	1.02325245963371	95
LC0520854	28.289	28-29	1.30621050816776	98.4199779064707
LC0958195	28.289	28-29	1.08529057823007	95
LC0909163	28.289	28-29	1.30319605742049	97.6664769493455
LC0183473	28.289	28-29	1.09621458534641	95
LC0619666	28.289	28-29	1.03582982525283	95
LC0768901	28.289	28-29	1.8668778143375	99.2661841576196
LC0467696	28.289	28-29	1.54195347445824	98.346332808891
LC0256176	28.29	28-29	2.28965583052675	99.6620943459351
LC0466772	28.29	28-29	1.26434550705009	97.1487852218727
LC0538754	28.29	28-29	1.24079877111733	95
LC0606555	28.29	28-29	1.17114115102838	95
LC0140943	28.29	28-29	1.24353410183206	97.4171963867514
LC0363476	28.29	28-29	1.05076631123304	95
LC0542890	28.29	28-29	1.47436197603263	98.346332808891
LC1002592	28.29	28-29	1.16196661636407	95.2948263168463
LC0392220	28.29	28-29	1.43104194533589	98.2870525259284
LC0173988	28.29	28-29	1.42586014507784	99.2673134827702
LC0253755	28.29	28-29	2.56943243592494	99.5884911341586
LC0901204	28.29	28-29	1.05880548667591	95
LC0595289	28.29	28-29	1.02612451674545	95
LC0927034	28.291	28-29	1.01325866528352	95
LC0256637	28.291	28-29	1.22427401429426	95.9451321512211
LC0343534	28.291	28-29	1.27392678010053	96.7714954834393
LC0479367	28.291	28-29	1.28645646974698	98.4099353931644
LC0525820	28.291	28-29	1.24526583945746	95
LC0550966	28.291	28-29	1.04532297878666	95
LC0880857	28.291	28-29	1.07151380509509	95
LC0884342	28.291	28-29	1.47290265180366	98.9052561098092
LC0468845	28.291	28-29	1.05076631123304	95
LC1035042	28.291	28-29	1.13193929521042	95
LC0244716	28.291	28-29	1.23653726148869	95.209100033456
LC0664698	28.291	28-29	1.470116353151	97.0678805730352
LC0668980	28.291	28-29	1.18098558078673	95.5449189985273
LC0355125	28.291	28-29	1.18440748541232	95
LC0443326	28.291	28-29	1.28780172993023	97.8810296923643
LC0464364	28.291	28-29	1.06445798922692	95
LC0167100	28.291	28-29	1.52621000384166	98.7581589958159
LC0800798	28.291	28-29	1.09760432887441	95
LC0986900	28.291	28-29	2.36851001959546	99.5878982812343
LC0243738	28.291	28-29	1.16076856186113	95.446637671462
LC0550053	28.292	28-29	1.66698571832966	99.2635490242025
LC0898821	28.292	28-29	1.24004977211265	96.6119852695012
LC0746498	28.292	28-29	1.19173039336286	95
LC0799103	28.292	28-29	1.44498111208794	97.6464680281219
LC0494903	28.292	28-29	1.15775888604686	95
LC0797642	28.292	28-29	1.15259407792747	95.0872375339071
LC0752408	28.292	28-29	1.04414762087872	95.1231757932789
LC0866538	28.292	28-29	1.05728564441821	95
LC0881994	28.292	28-29	2.13912313410958	99.2663316582915
LC0219366	28.292	28-29	2.52661062665322	99.5884911341586
LC0404117	28.292	28-29	1.45453998496482	99.2639678822349
LC0656906	28.292	28-29	1.42176840120692	98.7548533940287
LC0761609	28.292	28-29	1.11461098423217	95
LC0936008	28.292	28-29	1.28510702956681	97.7528466175486
LC0361535	28.292	28-29	1.05728564441821	95
LC0650296	28.292	28-29	1.29424571613812	97.3593493758158
LC0479715	28.292	28-29	1.6222140229663	99.2668965286379
LC0673157	28.292	28-29	1.02036128264771	95
LC0797460	28.293	28-29	1.2169572073611	96.7348715716151
LC0628005	28.293	28-29	1.15259407792747	95
LC0467846	28.293	28-29	1.02201573981772	95
LC0960278	28.293	28-29	1.2132520521964	95
LC0873146	28.293	28-29	1.23904909314019	95.6678942082357
LC0919455	28.293	28-29	1.10585067438514	95
LC0538489	28.293	28-29	1.42634857378751	98.7580758544505
LC0360414	28.293	28-29	1.07298474462793	95
LC0558131	28.293	28-29	1.11394335230684	97.6741851281708
LC0950754	28.293	28-29	1.6306312440205	98.4599933043187
LC0569627	28.293	28-29	1.00817418400643	95
LC0845673	28.293	28-29	1.04805317311561	95
LC0539763	28.293	28-29	1.05728564441821	95
LC1000900	28.293	28-29	2.731056650174	99.4738782212392
LC0349115	28.293	28-29	1.1296898921993	95
LC0761817	28.294	28-29	1.00432137378264	95
LC0663194	28.294	28-29	1.43901672838751	99.155694039602
LC0359810	28.294	28-29	1.09864372581706	95.527979395926
LC0648769	28.294	28-29	1.73623709890473	98.7783244636342
LC0582429	28.294	28-29	1.21616590228599	95.2470210202169
LC0630105	28.294	28-29	1.00902574208691	95
LC0774587	28.294	28-29	1.08529057823007	95
LC0689535	28.294	28-29	1.70311934623608	98.3456682629517
LC0767927	28.294	28-29	1.36172783601759	98.9746682750302
LC0809908	28.294	28-29	1.9982593384237	99.4739311084305
LC0351786	28.294	28-29	1.40688067004912	98.0361324857812
LC0533783	28.294	28-29	1.14082218010931	95
LC0170264	28.294	28-29	1.22167499707077	98.0628972900636
LC0413468	28.294	28-29	2.35701957904967	99.5884911341586
LC0531761	28.294	28-29	1.31132995230379	96.5185953871389
LC0549524	28.294	28-29	1.50051091052634	98.5639205971948
LC0917442	28.294	28-29	1.18892848376085	95.5594253373966
LC1012957	28.294	28-29	1.08919836680515	95.4306564456198
LC0482272	28.295	28-29	1.470116353151	99.1564288822683
LC0413862	28.295	28-29	1.36921585741014	99.0699230511877
LC0575776	28.295	28-29	1.67778939106886	99.176596599277
LC0932723	28.295	28-29	1.27485032001666	95
LC0195064	28.295	28-29	1.67687643197314	99.3743726998996
LC0640723	28.295	28-29	1.00817418400643	95
LC0132585	28.295	28-29	1.46701581843844	99.0097022415524
LC0557267	28.295	28-29	1.67906431812131	99.1564288822683
LC0565554	28.295	28-29	1.18582535961296	95.5645566230375
LC0586899	28.295	28-29	1.61023417533439	98.6611326817512
LC0742757	28.295	28-29	1.21058602490516	95
LC0500771	28.296	28-29	1.02897770520878	95
LC0272932	28.296	28-29	1.11159852488039	95
LC0657042	28.296	28-29	2.23937456678208	99.5845896147404
LC0868154	28.296	28-29	1.0927206446841	95.8520254435889
LC0518447	28.296	28-29	1.6773331514199	99.2635490242025
LC0361410	28.296	28-29	1.18582535961296	96.5908330545333
LC0509179	28.296	28-29	1.48458452928284	98.7547283500151
LC0650188	28.296	28-29	1.44341946178282	98.7582005623243
LC0917859	28.296	28-29	1.17114115102838	95.4335453632407
LC0462456	28.296	28-29	1.32510498297141	97.5395842399491
LC0501930	28.296	28-29	1.04020662757471	95
LC0448004	28.296	28-29	1.16286299332193	96.8265657951997
LC0969617	28.296	28-29	1.25309558584903	97.5560763307667
LC0916088	28.297	28-29	1.2610248339924	97.1074656846334
LC0937406	28.297	28-29	1.15775888604686	95
LC0443106	28.297	28-29	1.45514952117983	97.3208014182025
LC0843995	28.297	28-29	1.68151258663896	98.6772043802954
LC0889704	28.297	28-29	1.14921911265538	95
LC0764737	28.297	28-29	1.36361197989214	95.8855038500167
LC0919946	28.297	28-29	1.24004977211265	95
LC0350168	28.297	28-29	1.34674405460485	95.695220256213
LC0242183	28.297	28-29	1.28533222764388	98.7587822014052
LC0258148	28.297	28-29	1.09025805293132	95
LC0615933	28.297	28-29	1.49234125325497	98.1858347837729
LC0929690	28.297	28-29	1.263399331334	96.2600863829645
LC0813331	28.297	28-29	2.10496484552782	99.584464327603
LC0786868	28.297	28-29	1.18695633546541	96.7124204887847
LC0812063	28.297	28-29	1.46805179145424	99.2125720412813
LC0253351	28.297	28-29	1.00902574208691	95
LC0715657	28.297	28-29	1.04532297878666	95
LC0858142	28.297	28-29	1.36229393796423	97.3585537328423
LC0862760	28.297	28-29	1.09760432887441	95
LC0360923	28.298	28-29	1.23477029516092	97.9558380729341
LC0264440	28.298	28-29	1.07918124604762	95
LC0428337	28.298	28-29	2.64765676319554	99.5918367346939
LC0951508	28.298	28-29	1.24846371755103	96.1700703046535
LC0472124	28.298	28-29	1.07918124604762	95
LC0483929	28.298	28-29	1.35983548233989	99.0024436782379
LC0852631	28.298	28-29	1.42683645380351	96.4412453967191
LC0437225	28.298	28-29	1.27485032001666	96.8235372874548
LC0480199	28.298	28-29	1.50324577146511	99.0693937669467
LC0867885	28.298	28-29	1.49803472368703	98.4566454636759
LC0740051	28.298	28-29	1.07918124604762	95
LC0527767	28.298	28-29	1.2417954312952	96.4787789530058
LC0691257	28.298	28-29	1.2626883443017	97.489119517911
LC0480558	28.298	28-29	1.01452053875792	95
LC0782901	28.298	28-29	1.35449260058944	98.3413751507841
LC0871536	28.298	28-29	1.42975228000241	97.9444258453298
LC0489364	28.299	28-29	1.09933527768596	95
LC0764564	28.299	28-29	1.42975228000241	98.4934717107466
LC0969149	28.299	28-29	1.63174807439657	98.5672681016302
LC0856795	28.299	28-29	1.49262072204319	98.1519919651825
LC0476353	28.299	28-29	1.89398356721185	99.3740166705721
LC0577545	28.299	28-29	1.39075852873872	98.6609982258227
LC0950289	28.299	28-29	1.00216606175651	95
LC0143939	28.299	28-29	1.03019478535675	95
LC0811350	28.299	28-29	1.2137832993353	95
LC0517629	28.299	28-29	1.90346982850717	99.4743890190827
LC0712445	28.299	28-29	1.15136985024746	96.0349619905562
LC1024298	28.299	28-29	1.20682587603185	97.2583938673719
LC0937963	28.299	28-29	1.33765889102614	96.5952460662872
LC1011219	28.299	28-29	1.17897694729317	96.836608308506
LC0546320	28.299	28-29	1.2973227142053	95.8068402382705
LC0795683	28.299	28-29	1.2559957267224	96.1797301369404
LC0693007	28.3	28-29	1.34947179921439	97.4025104602511
LC0926214	28.3	28-29	1.05230909964732	95
LC0380451	28.3	28-29	1.17318626841227	95.0986952157912
LC0912671	28.3	28-29	1.5710096723093	99.1556091676719
LC0361418	28.3	28-29	1.35774432518038	98.350618936099
LC0646602	28.3	28-29	1.14176323027579	95.1748368746863
LC0892395	28.3	28-29	1.22193559982801	95
LC0407742	28.3	28-29	1.26197619139781	98.3740381398461
LC0469704	28.3	28-29	1.33203427702752	98.7078632879189
LC1039202	28.3	28-29	1.02036128264771	95
LC0519030	28.3	28-29	1.00130093302042	95
LC0398217	28.3	28-29	1.02036128264771	95
LC0469965	28.301	28-29	1.16996817399689	95
LC0537424	28.301	28-29	1.50229052791477	98.2659927024403
LC0194325	28.301	28-29	1.36304759452109	96.6652172458775
LC0176538	28.301	28-29	1.17201880942456	95.3061224489796
LC0271933	28.301	28-29	1.10585067438514	95
LC0528343	28.301	28-29	1.22608411597582	95
LC0403453	28.301	28-29	1.15866398081399	96.0254265640683
LC0788921	28.301	28-29	1.24004977211265	96.9540768509841
LC0794534	28.301	28-29	1.30254737248749	97.3920321392702
LC0720983	28.301	28-29	1.3003780648707	97.5632614807872
LC0439237	28.301	28-29	1.44715803134222	98.0751849496201
LC0345996	28.301	28-29	1.55509444857832	99.2639678822349
LC0131524	28.301	28-29	1.02036128264771	95
LC0662908	28.301	28-29	1	95
LC0669782	28.301	28-29	1.41128291301738	98.2929441692328
LC0720859	28.302	28-29	1.27207378750001	95
LC0407683	28.302	28-29	1.83670379908973	99.2673134827702
LC0768529	28.302	28-29	1.89131439938214	98.4569554157183
LC0967328	28.302	28-29	2.72609119063332	99.5844225484282
LC0554508	28.302	28-29	1.16405529189345	95
LC0222189	28.302	28-29	1.06258198422816	95
LC0410022	28.302	28-29	1.32014628611105	98.4608692742664
LC0452352	28.302	28-29	1.21510858105309	97.2349613363238
LC0476383	28.302	28-29	1.11394335230684	95
LC0570161	28.303	28-29	1.08421868673924	95
LC0438583	28.303	28-29	1.04257551244019	95
LC0656604	28.303	28-29	1.04805317311561	95
LC0767674	28.303	28-29	2.37964991540448	99.5845060983782
LC0964550	28.303	28-29	1.57065967002153	98.111817877469
LC0574669	28.303	28-29	1.19368102954128	96.0737715892355
LC0530497	28.303	28-29	1.6746774678732	99.1564288822683
LC0497246	28.303	28-29	1.06445798922692	95
LC0429259	28.303	28-29	1.37199091146491	96.1860153897625
LC0903826	28.303	28-29	1.99699298189071	99.2628334003485
LC0458758	28.303	28-29	1.14612803567824	95
LC0804601	28.303	28-29	1.19423674872383	95
LC0632674	28.303	28-29	1.97584522546757	99.5879396984925
LC0923330	28.303	28-29	1.1264561134318	95
LC0891332	28.303	28-29	1.33965015761368	97.3693898724857
LC0124997	28.303	28-29	1.21245396104028	95
LC0588759	28.303	28-29	1.60724050383174	99.2663316582915
LC0526416	28.304	28-29	1.21058602490516	97.1521317180912
LC0657167	28.304	28-29	1.15044940946088	95
LC0355178	28.304	28-29	1.46775605124403	98.3472733355637
LC0637774	28.304	28-29	1.0927206446841	95
LC0459468	28.304	28-29	1.2132520521964	95
LC0998304	28.304	28-29	1.39846084960822	97.7636424506193
LC0711585	28.304	28-29	1.55461028522616	98.3464988619628
LC0790785	28.304	28-29	1.50133317864557	98.4561803020662
LC0172761	28.304	28-29	1.01535975540921	95
LC0882045	28.304	28-29	1.05728564441821	95
LC0185693	28.304	28-29	1.19755621315354	97.2331883573101
LC0510651	28.304	28-29	1.43901672838751	99.0225287048505
LC0652584	28.305	28-29	1.09586645347854	95
LC0659513	28.305	28-29	1.27943878828702	98.3464988619628
LC0511870	28.305	28-29	1.10856502373283	95
LC0803176	28.305	28-29	1.17897694729317	95
LC0511714	28.305	28-29	1.58433122436753	99.1564288822683
LC0754687	28.305	28-29	1.3912880485953	98.2016677271357
LC0906173	28.305	28-29	1.0386201619497	95
LC0873162	28.305	28-29	1.10105935490812	95
LC0095969	28.305	28-29	1.27943878828702	97.8320508531281
LC0388793	28.305	28-29	1.15259407792747	95
LC0665464	28.305	28-29	1.14395111642396	97.7621440536013
LC0613081	28.305	28-29	1.19117145572856	95.8294283036551
LC0713312	28.305	28-29	1.67052415778208	98.8686571160798
LC0810157	28.305	28-29	2.110353982664	99.4739311084305
LC0379505	28.305	28-29	1.09760432887441	95
LC0411571	28.305	28-29	1.42975228000241	97.0123787219806
LC0802590	28.305	28-29	1.33825723024626	97.2112487445598
LC0768872	28.305	28-29	1.00432137378264	95
LC0926278	28.306	28-29	1.10585067438514	95
LC0627128	28.306	28-29	1.73319726510657	98.7582005623243
LC0850429	28.306	28-29	1.22245633667925	95
LC0519086	28.306	28-29	1.01911629044707	95
LC0652949	28.306	28-29	1.3236645356081	96.8472840456508
LC0401209	28.306	28-29	1.123198075032	95
LC0936571	28.306	28-29	1.08278537031645	95
LC0445788	28.306	28-29	1.27646180417324	95
LC0549491	28.306	28-29	1.3727279408856	99.2030004688232
LC0776168	28.306	28-29	1.09621458534641	95
LC0461005	28.306	28-29	2.03582982525283	99.2635490242025
LC0493625	28.306	28-29	1.182129214053	95
LC0741512	28.306	28-29	1.01199311465926	95
LC0518263	28.307	28-29	1.62252486240357	98.6609982258227
LC0814984	28.307	28-29	1.69775227416775	99.1556091676719
LC0517472	28.307	28-29	1.44824241263444	98.9622736250126
LC0882126	28.307	28-29	2.36767267270543	99.3732193732194
LC0531666	28.307	28-29	1.10585067438514	95
LC0682507	28.307	28-29	2.46196348612494	99.5845060983782
LC0110750	28.307	28-29	1.23044892137827	96.7848778855805
LC0413160	28.307	28-29	1.42324587393681	99.3241886918702
LC0495918	28.307	28-29	1.28645646974698	97.2625660933003
LC0504624	28.307	28-29	1.3163897510732	98.0617949318783
LC0634032	28.307	28-29	1.15350998930084	95
LC0499904	28.307	28-29	1.20466251174822	95
LC0585405	28.307	28-29	1.87725613311359	99.4304285187791
LC0705621	28.307	28-29	2.03092339962722	99.4739311084305
LC0864472	28.307	28-29	1.11727129565576	95
LC0879594	28.307	28-29	1.13956426617585	95
LC0538559	28.307	28-29	1.30621050816776	97.516151708901
LC0532046	28.307	28-29	1.52814507825311	98.4901744166583
LC0647492	28.307	28-29	1.28891960566173	95
LC0693441	28.307	28-29	1.34654855854847	96.8671553368812
LC0798784	28.307	28-29	1.37456506072277	97.4121191831269
LC0093604	28.308	28-29	1.42061577062576	99.1535630645701
LC0396342	28.308	28-29	1.07408468902824	95
LC0696798	28.308	28-29	1.20790353038605	95
LC0423974	28.308	28-29	1.12254352406875	95
LC0817896	28.308	28-29	1.00302947055362	95
LC0452462	28.308	28-29	1.17114115102838	95
LC0127765	28.308	28-29	1.40329214515825	95.6550824497441
LC0271114	28.308	28-29	1.09516935143176	95
LC0244021	28.308	28-29	1.28936595152003	98.4074941451991
LC0453589	28.308	28-29	1.18639121569549	95
LC0454040	28.308	28-29	1.32221929473392	97.3588190004352
LC0554045	28.308	28-29	1.41380251676935	97.3487764871288
LC0909324	28.308	28-29	1.19948091486236	97.254770672916
LC0991039	28.308	28-29	1.35179630689702	96.2812960235641
LC0398631	28.308	28-29	1.00130093302042	95
LC0480429	28.308	28-29	1.182129214053	97.161316238744
LC0830840	28.308	28-29	1.26505378850401	95
LC0569082	28.308	28-29	1.1044871113124	95.8894472361809
LC0583321	28.308	28-29	1.63588568528127	99.3668341708543
LC0622823	28.308	28-29	1.04805317311561	95
LC0988610	28.308	28-29	1.03302144468291	95
LC0562042	28.309	28-29	1.39040515648008	98.346332808891
LC0574373	28.309	28-29	1.17114115102838	95
LC0782164	28.309	28-29	1.56655533088306	99.112049323147
LC0836755	28.309	28-29	1.24723654950676	97.519250083696
LC0604847	28.309	28-29	1.6871721045948	98.6611326817512
LC0742458	28.309	28-29	1.67687643197314	98.9688650820221
LC0973349	28.309	28-29	1.04960561259497	95
LC1003697	28.309	28-29	2.17158020193206	99.4736665660934
LC0535412	28.309	28-29	1.2169572073611	96.7231222385862
LC0932638	28.309	28-29	1.04020662757471	95
LC0676709	28.309	28-29	1.28847280059978	96.9908957022359
LC0396220	28.309	28-29	1.17464119266045	95
LC0488291	28.309	28-29	1.20030318298158	96.7294881665718
LC0567760	28.309	28-29	1.01911629044707	95
LC0544091	28.309	28-29	1.0386201619497	95
LC0413157	28.309	28-29	2.19033169817029	99.5851455336233
LC0565875	28.31	28-29	1.15136985024746	95
LC0177907	28.31	28-29	1.34478512263266	95.751087320174
LC0477349	28.31	28-29	1.12872228433843	95.9607790643197
LC0898850	28.31	28-29	1.0068937079479	95
LC0485792	28.31	28-29	1.10243370568134	95
LC0169506	28.31	28-29	1.17955179116519	95.4566744730679
LC0359566	28.31	28-29	1.41380251676935	95
LC0510705	28.31	28-29	2.20112389720738	99.5877187101964
LC0565853	28.31	28-29	1.25863728272408	96.499916345993
LC0948586	28.31	28-29	1.24254142829838	95
LC0477823	28.31	28-29	2.32132911339302	99.5880501038248
LC0361728	28.31	28-29	1.11159852488039	95
LC0518364	28.31	28-29	1.15259407792747	95
LC0595103	28.31	28-29	2.29983404064586	99.4740368509213
LC0174279	28.311	28-29	1.15350998930084	95.4366008698561
LC0541353	28.311	28-29	1.27600198996205	98.5103605262277
LC0227196	28.311	28-29	1.29754166781816	97.604550016728
LC0242052	28.311	28-29	1.17318626841227	96.7614586818334
LC0360214	28.311	28-29	1.62107237114363	99.2673134827702
LC0255879	28.311	28-29	1.46284703583167	98.6617597858816
LC0864383	28.311	28-29	1.27392678010053	96.1600267827251
LC0281678	28.311	28-29	2.18673037579231	99.4780863164938
LC0226566	28.311	28-29	1.05728564441821	95
LC0663808	28.311	28-29	1.20978301484851	96.7733297630205
LC0501737	28.311	28-29	1.22788670461367	97.041697342882
LC0846314	28.311	28-29	1.13956426617585	95
LC0124898	28.311	28-29	1.2610248339924	97.2900635664102
LC0818605	28.311	28-29	1.26434550705009	96.5952460662872
LC0361034	28.312	28-29	1.39515159150454	96.9120107059217
LC0813574	28.312	28-29	1.16702179579026	95
LC0585776	28.312	28-29	1.08529057823007	95
LC0959007	28.312	28-29	1.16908635748702	95
LC0612953	28.312	28-29	1.25358028956218	95
LC0377452	28.312	28-29	1.10687054447865	95
LC0440738	28.312	28-29	1.33000770087276	97.9926396788223
LC1041819	28.312	28-29	1.2417954312952	96.3110501121414
LC1020126	28.312	28-29	1.15136985024746	95
LC0492555	28.312	28-29	1.30319605742049	95.5578616141666
LC0541137	28.312	28-29	1.79885773174749	99.4744418036354
LC0864690	28.312	28-29	1.07040732174012	95
LC0476197	28.312	28-29	1.33825723024626	97.8274696213972
LC0526333	28.313	28-29	1.11159852488039	95
LC0717419	28.313	28-29	1.47610671684019	98.3096800107109
LC0863808	28.313	28-29	1.1274287778516	95
LC0522118	28.313	28-29	1.1044871113124	95
LC0923628	28.313	28-29	1.33304402982349	95.0711059059729
LC0438020	28.313	28-29	1.33344727449675	96.8767783617313
LC0828544	28.313	28-29	1.22505069613805	98.2758620689655
LC0454001	28.313	28-29	1.03181227133037	95
LC0231159	28.313	28-29	1.08170727009735	95
LC0474698	28.313	28-29	1.43136376415899	97.6199243463998
LC0265031	28.313	28-29	2.72905133975003	99.5851455336233
LC0529891	28.313	28-29	1.18977095634687	96.7294881665718
LC0231080	28.313	28-29	1.13417710757677	95
LC0960408	28.313	28-29	1.31281182621209	97.3284231670573
LC0565495	28.313	28-29	2.05518713855575	99.3740166705721
LC0790607	28.313	28-29	1.17897694729317	97.0597099896186
LC0646523	28.314	28-29	1.08421868673924	95
LC0176510	28.314	28-29	1.09377178149873	95.2258280361325
LC0537144	28.314	28-29	1.38021124171161	98.6810832524353
LC0783157	28.314	28-29	1.73319726510657	98.5570806829595
LC0138695	28.314	28-29	1.40277706961035	98.2870525259284
LC0529034	28.314	28-29	1.18582535961296	95.1776989492002
LC0537086	28.314	28-29	1.457730548246	97.9446322766378
LC0491926	28.314	28-29	1.24079877111733	95.4755371126431
LC0669530	28.314	28-29	1.39093510710338	97.831034944437
LC0778098	28.314	28-29	1.0068937079479	95
LC0425312	28.314	28-29	1.34103863167752	97.0424891267983
LC0526168	28.314	28-29	1.32797162362301	95.0729682688446
LC0622909	28.314	28-29	2.14160653011825	99.5879396984925
LC0632651	28.314	28-29	1.44932409309873	97.9481858347838
LC0488228	28.314	28-29	1.19173039336286	95
LC0906429	28.314	28-29	1.30470589821277	97.9009039169735
LC0247315	28.314	28-29	1.22865695810894	95.9116761458682
LC0267839	28.314	28-29	1.33000770087276	97.5510204081633
LC0399438	28.314	28-29	1.23904909314019	95
LC0253255	28.315	28-29	1.31785448933147	98.4610237537638
LC1037532	28.315	28-29	1.56855371204944	98.5706156060657
LC0556982	28.315	28-29	1.40857912540867	95.6080741806983
LC0638380	28.315	28-29	1.20085049809108	95
LC0950875	28.315	28-29	1.40088321554836	97.9511215266153
LC0264554	28.315	28-29	1.55461028522616	99.1569086651054
LC0261163	28.315	28-29	1.20030318298158	96.6577450652392
LC0754893	28.315	28-29	1.33825723024626	97.4121191831269
LC0543990	28.315	28-29	1.3732798932775	96.1403273859338
LC0756360	28.315	28-29	1.25358028956218	97.6670236979515
LC0388871	28.315	28-29	1.02118929906994	95
LC0588753	28.315	28-29	1.19479175772192	96.0214154257989
LC0872762	28.315	28-29	1.16494737262184	96.6565146089226
LC0919442	28.315	28-29	1.2610248339924	95
LC0410779	28.315	28-29	1.00603795499732	95
LC0548644	28.315	28-29	1.53364497879876	98.8718910052556
LC0808131	28.315	28-29	1.07298474462793	95
LC0532409	28.315	28-29	1.11092624226642	96.8767783617313
LC0725200	28.315	28-29	1.43136376415899	97.0070304653498
LC0499900	28.316	28-29	1.04805317311561	95
LC0527080	28.316	28-29	1.27485032001666	95.6114216851337
LC0808656	28.316	28-29	1.09377178149873	95
LC0952218	28.316	28-29	1.05230909964732	95
LC0730817	28.316	28-29	1.46908529912312	97.760744410229
LC0961908	28.316	28-29	1.08278537031645	95
LC0983865	28.316	28-29	1.03181227133037	95
LC0476564	28.316	28-29	1.58331215198308	99.2367689887189
LC0549913	28.316	28-29	1.1296898921993	96.8031332641516
LC0530004	28.316	28-29	1.3142886609475	98.2961202423593
LC0623173	28.316	28-29	1.5975855017522	99.2629815745394
LC0629048	28.316	28-29	1.0386201619497	95
LC0523761	28.316	28-29	1.3807537708039	95
LC0550640	28.316	28-29	1.24254142829838	95.8804631550766
LC0467151	28.316	28-29	1.05614226205905	95
LC0948096	28.316	28-29	1.12188798510368	95
LC0226003	28.316	28-29	1.1430148002541	95.0685848109736
LC0925345	28.317	28-29	1.25454807710897	96.1210214531945
LC0923532	28.317	28-29	1.00432137378264	95
LC0937200	28.317	28-29	1.00130093302042	95
LC1024697	28.317	28-29	1.00130093302042	95
LC0509307	28.317	28-29	1.14519640611418	95
LC1025605	28.317	28-29	2.65774405624738	99.5845478607565
LC0625765	28.317	28-29	1.22063101944809	95
LC0774909	28.317	28-29	1.470116353151	97.5130539563529
LC0554861	28.317	28-29	1.29578694025161	96.0009370189412
LC0379393	28.317	28-29	1.23299611039215	97.9156908665105
LC0485448	28.317	28-29	1.04960561259497	95
LC0763771	28.317	28-29	1.97694575055924	99.4740368509213
LC0812241	28.317	28-29	1.19838213000829	95
LC0960384	28.317	28-29	1.37235958252432	96.9829895526386
LC0815480	28.318	28-29	1.01619735351244	95
LC0343200	28.318	28-29	1.20139712432045	95.939391912232
LC0758943	28.318	28-29	1.26434550705009	97.3886842986274
LC0519785	28.318	28-29	1.86516321950609	99.2668965286379
LC0793129	28.318	28-29	1.27875360095283	97.0338131904921
LC0283484	28.318	28-29	1.31281182621209	98.0495148879224
LC1043246	28.318	28-29	1.78110883572947	98.8886285274328
LC0424788	28.318	28-29	1.08919836680515	95
LC0411741	28.318	28-29	1.61971926561173	98.6617597858816
LC0480352	28.318	28-29	1.03181227133037	95
LC0647506	28.318	28-29	1.4456042032736	97.3858615611193
LC0955360	28.318	28-29	1.01745072951054	95
LC1002122	28.318	28-29	1.24254142829838	97.5596692665618
LC0629714	28.318	28-29	1.45301239112146	98.557370464587
LC0709986	28.318	28-29	1.42209716313171	98.3464988619628
LC0462259	28.318	28-29	1.15654915133178	96.6668897664146
LC0632094	28.318	28-29	1.12580645813953	95.6687642254653
LC0644169	28.318	28-29	1.51215053692203	98.787269681742
LC0350540	28.318	28-29	1.11293997608408	95
LC0502110	28.318	28-29	1.78060530583897	99.2668965286379
LC0678993	28.319	28-29	1.35121634533934	98.1983188774656
LC0914216	28.319	28-29	1.6017341482601	99.2594826430773
LC0357791	28.319	28-29	1.04688519083771	95
LC0518377	28.319	28-29	1.15986784709257	95.3483702563416
LC0539986	28.319	28-29	1.37621185028267	97.5094567000301
LC1002435	28.319	28-29	1.08026562733984	95
LC0488490	28.319	28-29	1.00130093302042	95
LC0840077	28.319	28-29	1.13321945673249	95
LC0756643	28.319	28-29	1.16494737262184	96.0026782725142
LC0480070	28.319	28-29	1.13321945673249	96.0465972617414
LC0488551	28.319	28-29	1.16405529189345	95
LC0498115	28.319	28-29	1.49498897368317	98.6608637428858
LC0945399	28.319	28-29	1.61605519497659	98.3394710411784
LC0492799	28.32	28-29	1.13640344813399	95.2914798206278
LC0629757	28.32	28-29	1.76841608821633	99.3668341708543
LC0845623	28.32	28-29	1.33825723024626	98.0046869768999
LC0531400	28.32	28-29	1.32715451240943	98.316205268972
LC0146479	28.32	28-29	1.2143138974244	96.644362663098
LC0512483	28.32	28-29	1.55083960506579	98.346332808891
LC0531395	28.32	28-29	1.04218159451577	95
LC0815118	28.32	28-29	1.63558426631123	99.2594826430773
LC0705538	28.32	28-29	1.40500466505037	98.051948051948
LC0775262	28.32	28-29	1.06520612805431	95
LC0819219	28.32	28-29	1.09760432887441	95
LC0970709	28.321	28-29	1.11958577496178	95.5741546702377
LC0439238	28.321	28-29	1.24944296144258	98.4911341585815
LC0185560	28.321	28-29	1.26997967664532	97.6078956172633
LC0364810	28.321	28-29	1.07151380509509	95
LC0193531	28.321	28-29	1.19645254170339	97.4038139846102
LC1024804	28.321	28-29	1.36436335461573	97.4288583863408
LC0461113	28.321	28-29	1.54703589974001	99.4771066568345
LC0474730	28.321	28-29	1.00902574208691	95
LC0716807	28.321	28-29	1.11058971029925	95.4235018413124
LC0468287	28.321	28-29	1.02201573981772	95
LC0433978	28.321	28-29	1.02897770520878	95
LC0933871	28.321	28-29	1.15866398081399	95
LC0493578	28.321	28-29	1.81358098856819	99.5882569544405
LC0567828	28.321	28-29	1.41094585868777	97.6683417085427
LC0614242	28.321	28-29	1.19284611518884	95
LC0497732	28.321	28-29	1.2087100199064	95
LC0786925	28.322	28-29	1.25767857486918	97.5025108804821
LC0099744	28.322	28-29	1.01911629044707	95
LC0781154	28.322	28-29	1.47304880508854	97.6243130947594
LC0879010	28.322	28-29	1.28510702956681	96.6889856042852
LC0569031	28.322	28-29	2.06490702715964	99.3740166705721
LC0583080	28.322	28-29	1.80133509567455	99.5845896147404
LC0205826	28.322	28-29	1.52530400995824	98.4610237537638
LC0419213	28.322	28-29	1.13861843389949	95
LC0277415	28.322	28-29	1.15472820744016	96.169287387086
LC0714159	28.322	28-29	1.02201573981772	95
LC0520677	28.322	28-29	1.01911629044707	95
LC0140884	28.322	28-29	1.09131515969722	96.7748410839746
LC0593883	28.322	28-29	2.16085853067999	99.3768844221105
LC0880580	28.322	28-29	1.01029995663981	95
LC0910600	28.322	28-29	1.10585067438514	95
LC0462148	28.322	28-29	1.12188798510368	95
LC0843717	28.322	28-29	1.46344503177043	97.8640776699029
LC0884360	28.323	28-29	1.07040732174012	95
LC0357173	28.323	28-29	1.01325866528352	95
LC0842859	28.323	28-29	1.09025805293132	95
LC0518872	28.323	28-29	1.52387647563813	98.7580758544505
LC0582267	28.323	28-29	1.1034616220947	95
LC0159922	28.323	28-29	1.12417805547468	95
LC0110794	28.323	28-29	1.17522180034305	97.0826363332218
LC0265195	28.323	28-29	1.93901977644867	99.5784543325527
LC0183946	28.324	28-29	1.1034616220947	95
LC1020036	28.324	28-29	1.07408468902824	95
LC1042533	28.324	28-29	1.2087100199064	97.934203024917
LC0610113	28.324	28-29	1.26599637049508	97.8745481322801
LC0850737	28.324	28-29	1.50933695801764	98.346166722464
LC0386635	28.324	28-29	1.02325245963371	95
LC0760663	28.324	28-29	1.05728564441821	95
LC1031730	28.324	28-29	1.40380661054742	98.346332808891
LC0415279	28.324	28-29	1.03302144468291	95
LC0497833	28.324	28-29	1.33061666729444	96.0901148194021
LC0837900	28.324	28-29	1.18298496700358	95
LC0560023	28.325	28-29	1.45878888171084	99.2629815745394
LC0787314	28.325	28-29	1.91692746611299	99.1556091676719
LC0934283	28.325	28-29	1.05994188806195	95
LC0464887	28.325	28-29	1.15472820744016	96.7127506443946
LC0477045	28.325	28-29	1.17609125905568	95
LC0786769	28.325	28-29	1.28352736486169	96.5952460662872
LC0843242	28.325	28-29	1.54195347445824	98.5671242048878
LC0483199	28.325	28-29	1.14612803567824	95.0973830399572
LC0508496	28.325	28-29	1.22167499707077	96.0465972617414
LC0659455	28.325	28-29	1.11859536522376	95
LC0813308	28.325	28-29	2.4720539914497	99.5878568556494
LC0510853	28.325	28-29	1.96960226484854	99.5815619455696
LC0896680	28.325	28-29	1.09933527768596	95.5795184354174
LC0530691	28.326	28-29	1.25454807710897	96.1101998460148
LC0789492	28.326	28-29	2.25597163872872	99.4737724149489
LC0392185	28.326	28-29	1.02897770520878	95
LC0916878	28.326	28-29	1.63728954767817	98.7646468028122
LC0619951	28.326	28-29	2.21937492462626	99.5845896147404
LC0927811	28.326	28-29	1.28891960566173	95.7917643120187
LC0279342	28.326	28-29	1.29225607135648	96.8216794914687
LC0479440	28.326	28-29	1.06258198422816	95
LC0623134	28.326	28-29	1.58467038446435	99.2663316582915
LC0590245	28.326	28-29	1.14705767102836	95
LC0751881	28.326	28-29	1.13545069934551	95
LC0954717	28.326	28-29	1.1044871113124	95
LC0632382	28.327	28-29	1.34183005692051	98.3766233766234
LC0700491	28.327	28-29	1.68681495450732	98.8686571160798
LC0451829	28.327	28-29	1.09377178149873	95
LC0548094	28.327	28-29	1.29424571613812	98.6777357479999
LC0508734	28.327	28-29	1.1264561134318	95
LC0576285	28.327	28-29	1.37966803403365	97.0143258803053
LC0530532	28.327	28-29	1.7106250150608	97.1680112476149
LC0635986	28.327	28-29	1.27091163941048	95.3970696460828
LC0878714	28.327	28-29	1.08278537031645	95.7448945430198
LC0940473	28.327	28-29	1.42520805113866	97.5895547371945
LC0346701	28.327	28-29	1.00603795499732	95
LC0479163	28.327	28-29	1.27323283404305	98.9688650820221
LC0470764	28.327	28-29	1.21827285357145	96.1180643865872
LC0368718	28.327	28-29	1.00902574208691	95
LC0549702	28.327	28-29	1	95
LC0700626	28.327	28-29	1.44341946178282	98.7046458695943
LC0535428	28.328	28-29	1.17897694729317	95.3215982865939
LC0835693	28.328	28-29	1.60724050383174	98.4532976230331
LC0526156	28.328	28-29	1.16494737262184	95
LC0351021	28.328	28-29	1.16405529189345	95
LC0872820	28.328	28-29	2.37296720638715	99.4738782212392
LC0167800	28.328	28-29	1.46089784275655	99.0899966543995
LC0177897	28.328	28-29	1.00302947055362	95
LC0494420	28.328	28-29	1.33965015761368	98.316205268972
LC0532757	28.328	28-29	1.13640344813399	97.5297071129707
LC0392754	28.328	28-29	1.06069784035361	95
LC0468437	28.328	28-29	1.25815819334079	97.1281296023564
LC0502989	28.328	28-29	1.40449161775869	96.8737448118891
LC0680483	28.328	28-29	1.29114676173189	99.0921273031826
LC0893180	28.328	28-29	1.02325245963371	95
LC0959817	28.328	28-29	1.03462845662532	95
LC0495342	28.328	28-29	1.15775888604686	96.6257155290731
LC0717879	28.329	28-29	1.4519398693651	98.5671242048878
LC0487928	28.329	28-29	1.14395111642396	95.8628999866113
LC0343392	28.329	28-29	1.04960561259497	95
LC0442040	28.329	28-29	1.07408468902824	95
LC0179654	28.329	28-29	1.03181227133037	95
LC0365501	28.329	28-29	1.4184670209466	98.350618936099
LC0622038	28.329	28-29	1.31069331234336	97.2897822445561
LC0508497	28.329	28-29	2.16731733474818	99.4777893080708
LC0898963	28.329	28-29	1.5287881917749	99.1556091676719
LC0349075	28.329	28-29	1.21510858105309	95.8616305911478
LC0467298	28.329	28-29	1.14983469671578	95
LC0450832	28.329	28-29	1.36977228859696	96.9738559903592
LC1003621	28.329	28-29	1.18892848376085	95
LC0487689	28.329	28-29	1.20493352235414	96.5229904290208
LC0725885	28.329	28-29	1.13640344813399	95
LC0913166	28.329	28-29	1.14921911265538	95
LC1039652	28.329	28-29	1.0640834359636	95
LC0238366	28.329	28-29	1.03742649794062	95
LC0467922	28.329	28-29	1.47856649559384	98.346332808891
LC0613576	28.329	28-29	1.00945089579869	95
LC0506048	28.33	28-29	1.30621050816776	96.5022091310751
LC0519972	28.33	28-29	1.08919836680515	95
LC0806792	28.33	28-29	1.10822665637493	95
LC1044029	28.33	28-29	1.49899936358015	98.0044865570697
LC0462448	28.33	28-29	1.23653726148869	95.8223144645667
LC0549935	28.33	28-29	1.04805317311561	95
LC0604343	28.33	28-29	1.79525418258088	99.2629815745394
LC1042989	28.33	28-29	1.3040594662176	97.7404345060757
LC1030994	28.33	28-29	1.24229290498293	96.8332608040706
LC0714015	28.33	28-29	1.14113609012074	95
LC1040045	28.33	28-29	2.14451193870394	99.5845478607565
LC0520193	28.33	28-29	1.4020893505721	98.7078632879189
LC0134329	28.33	28-29	1.11627558758054	95
LC0721516	28.33	28-29	1.00130093302042	95
LC0616423	28.33	28-29	1.19617618503997	95
LC0911798	28.33	28-29	1.51441492058037	97.7502510880482
LC0110864	28.331	28-29	1.54057971650445	98.4610237537638
LC0985801	28.331	28-29	1.27091163941048	96.6086374288584
LC0449288	28.331	28-29	1.07151380509509	95
LC0705214	28.331	28-29	1.41296427199666	98.4888084707144
LC0585383	28.331	28-29	1.6398847419163	98.6767169179229
LC0752139	28.331	28-29	1.37511468469223	97.6297288249079
LC0182028	28.331	28-29	1.2417954312952	98.3539645366343
LC0541812	28.331	28-29	1.14113609012074	97.2684363806782
LC0808467	28.331	28-29	1.07554696139253	95
LC0426247	28.331	28-29	1.02201573981772	95
LC0454532	28.331	28-29	1.17551181336345	98.0824576668228
LC0493613	28.331	28-29	1.34044411484012	98.2793827201821
LC0980865	28.331	28-29	1.02201573981772	95
LC0099964	28.331	28-29	1.35907622605926	98.0137330430414
LC0488371	28.331	28-29	1.01199311465926	95
LC0838660	28.331	28-29	1.19479175772192	96.5171963430562
LC0911570	28.331	28-29	1.35179630689702	98.4432541011048
LC0538755	28.332	28-29	1.37456506072277	97.9580222943795
LC0496674	28.332	28-29	1.23299611039215	95
LC0972341	28.332	28-29	1.263399331334	95
LC0827334	28.332	28-29	1.39794000867204	98.6608637428858
LC0470344	28.332	28-29	1.57507232571381	98.6543032169518
LC0952385	28.332	28-29	1.66209644541792	98.3428188818212
LC0499845	28.332	28-29	1.67495294804857	96.5591109921007
LC0716439	28.332	28-29	1.01619735351244	95
LC0449765	28.332	28-29	1.49858620881752	99.1553261379634
LC0462967	28.332	28-29	1.16196661636407	95
LC0493457	28.332	28-29	1.51982799377572	98.8082884209822
LC0606933	28.332	28-29	1.50051091052634	98.4100950595796
LC0808826	28.332	28-29	1.56205482965638	97.6243130947594
LC0432202	28.332	28-29	1.3356584522893	98.5706156060657
LC0663582	28.332	28-29	1.29225607135648	97.6067746686303
LC0827470	28.332	28-29	2.18901280460024	99.2594826430773
LC0283674	28.333	28-29	2.40807028588719	99.5851455336233
LC0680769	28.333	28-29	1.64008373137312	99.2663316582915
LC0713305	28.333	28-29	1.49665293925092	98.627660998795
LC0517639	28.333	28-29	2.00808893629158	99.4777893080708
LC0883888	28.333	28-29	1.25767857486918	96.8162035487111
LC0482038	28.333	28-29	1	95
LC0515184	28.333	28-29	1.22865695810894	96.1336323770629
LC0172859	28.333	28-29	1.29070224328785	95
LC0429171	28.333	28-29	1.31785448933147	97.694881231181
LC0522721	28.333	28-29	1.03742649794062	95
LC0883466	28.333	28-29	1.43901672838751	98.5771677268162
LC1030630	28.334	28-29	1.5794405971398	99.155694039602
LC0608946	28.334	28-29	1.20139712432045	95
LC0493151	28.334	28-29	1.0386201619497	95
LC0890428	28.334	28-29	1.46448954743397	96.9300301305658
LC0511586	28.334	28-29	1.26481782300954	98.1320925250226
LC0520306	28.334	28-29	1.34908316877959	95.4540889766679
LC0898441	28.334	28-29	1.02612451674545	95
LC0989233	28.334	28-29	1.04257551244019	95
LC0659674	28.334	28-29	1.15563963375978	95.5395683453237
LC0257018	28.334	28-29	1.263399331334	98.0662428905989
LC0542764	28.335	28-29	1.16613397030511	95
LC0638016	28.335	28-29	2.39160545088618	99.4773869346734
LC0470885	28.335	28-29	1.1274287778516	95.0256084089311
LC0504592	28.335	28-29	1.14519640611418	95.4105714190071
LC0736942	28.335	28-29	1.56288738129388	99.2628334003485
LC0632183	28.335	28-29	1	95
LC0856203	28.335	28-29	1.11627558758054	95.8486776029461
LC0726434	28.335	28-29	1.46805179145424	97.8176462712545
LC0438325	28.335	28-29	1.08242630086077	95.062430957721
LC0461642	28.335	28-29	1.21510858105309	97.8542496568808
LC0939386	28.335	28-29	1.29885307640971	95
LC0806401	28.335	28-29	1.61573968861915	97.5527284901239
LC0683255	28.335	28-29	1.29950729870049	98.2728611594591
LC0806330	28.335	28-29	1.49568306761692	98.1921660528959
LC0919675	28.335	28-29	1.51308436046514	98.1720790090392
LC0184173	28.335	28-29	1.13321945673249	95
LC0190342	28.335	28-29	1.52387647563813	98.3472733355637
LC0177053	28.335	28-29	1.20547503674089	95
LC0350524	28.335	28-29	1.2143138974244	97.7015724322516
LC0524301	28.336	28-29	1.14921911265538	95.1231757932789
LC0763417	28.336	28-29	1.0618293072947	95
LC0868673	28.336	28-29	1.23578087032756	95
LC0774202	28.336	28-29	1.18582535961296	95.3063274188149
LC0552486	28.336	28-29	1.40380661054742	97.7170019750276
LC0350936	28.336	28-29	1.40483371661994	98.1063900970224
LC0502014	28.336	28-29	1.00603795499732	95
LC0514746	28.336	28-29	1.25285303097989	96.2980318650422
LC0956671	28.336	28-29	1.02489596010748	95
LC0508201	28.336	28-29	1.1430148002541	96.7663107153617
LC0184174	28.336	28-29	1.49954962590515	98.3171629307461
LC0129877	28.336	28-29	1.11394335230684	95
LC0669644	28.336	28-29	1.45484486000851	97.1448654438345
LC0196186	28.336	28-29	1.2143138974244	96.2270461919256
LC0966479	28.336	28-29	1.21245396104028	95.2374577462432
LC0228543	28.336	28-29	1.62469453127208	98.7824458121488
LC0845839	28.336	28-29	1.08026562733984	95
LC0410594	28.337	28-29	1.02325245963371	95
LC0538268	28.337	28-29	1.1430148002541	95
LC0689918	28.337	28-29	1.46284703583167	97.1382668942665
LC0492760	28.337	28-29	1.08026562733984	95
LC0669776	28.337	28-29	1.88417206952391	98.6778685232293
LC0789769	28.337	28-29	1.22634208716363	96.4509324672716
LC0427074	28.337	28-29	1.40380661054742	98.5672681016302
LC0806657	28.337	28-29	2.30770992340481	99.3633561184828
LC0782956	28.337	28-29	1.02036128264771	95
LC0471615	28.337	28-29	1.13545069934551	95
LC0471105	28.337	28-29	1.33061666729444	98.0586423885393
LC0466489	28.337	28-29	1.87943996599522	99.5715194322632
LC0993778	28.337	28-29	1.05994188806195	95
LC0656718	28.337	28-29	1.05880548667591	95
LC0864144	28.337	28-29	1.04218159451577	95
LC0173517	28.338	28-29	1.01325866528352	95
LC0138163	28.338	28-29	1.15350998930084	95
LC0588948	28.338	28-29	1.19562294358694	97.9983933592181
LC0787601	28.338	28-29	1	95
LC0663706	28.338	28-29	1.4437322414016	97.7004953809078
LC0905417	28.338	28-29	1.01029995663981	95
LC0451403	28.338	28-29	1.42683645380351	98.90536604961
LC0440229	28.338	28-29	1.08529057823007	96.1336323770629
LC0467953	28.338	28-29	1.35044185653506	98.6543032169518
LC0226836	28.338	28-29	1.02325245963371	95
LC0556609	28.338	28-29	1.60021030640933	99.2633270827752
LC0924921	28.338	28-29	1.07040732174012	95
LC0552111	28.338	28-29	1.610979379923	98.7577015804983
LC0883603	28.338	28-29	1.54369563230924	97.9444258453298
LC0860964	28.339	28-29	1.02489596010748	95
LC0741868	28.339	28-29	1.44498111208794	98.3197215155978
LC0499135	28.339	28-29	1.64512739925839	98.7580758544505
LC0557786	28.339	28-29	1.22245633667925	97.1845602758528
LC0910596	28.339	28-29	1.2087100199064	97.2882490793438
LC0771042	28.339	28-29	1.16494737262184	95
LC0766803	28.339	28-29	1.47957531017499	98.1452962838969
LC0917569	28.339	28-29	1.25767857486918	97.4050760061609
LC1019733	28.339	28-29	1.10585067438514	95
LC0347595	28.339	28-29	1.07554696139253	95
LC0883129	28.339	28-29	1.03742649794062	95
LC0547011	28.339	28-29	1.52478544932122	99.2156599852517
LC0551922	28.339	28-29	1.19284611518884	95
LC0913353	28.339	28-29	1.35179630689702	97.1534777803824
LC0558627	28.339	28-29	2.14388875810927	99.4744418036354
LC0856979	28.339	28-29	1.12090281761453	95
LC0645430	28.34	28-29	1.43632170013973	97.6435935198822
LC1006914	28.34	28-29	1.1044871113124	95
LC0653545	28.34	28-29	1.05076631123304	95
LC0146400	28.34	28-29	1.50893352605003	99.2639678822349
LC0953983	28.34	28-29	1.05728564441821	95
LC0455907	28.34	28-29	1.01911629044707	95
LC0731301	28.34	28-29	1.44793286559218	97.6268576784041
LC0539338	28.34	28-29	1.21510858105309	97.4190740802732
LC0960598	28.34	28-29	1.00732095292274	95
LC0253377	28.34	28-29	1.32510498297141	98.4543325526932
LC0713667	28.34	28-29	1.21058602490516	95.1867719908957
LC0927772	28.34	28-29	1.79169064902012	98.7579511215266
LC0730838	28.34	28-29	1.4201208480857	97.5164011246486
LC0533583	28.34	28-29	1.49568306761692	98.5672681016302
LC0873912	28.341	28-29	1.223236273103	95
LC0669064	28.341	28-29	1.28103336724773	96.6160128531263
LC0689997	28.341	28-29	1.64246452024212	98.9612652459456
LC0907709	28.341	28-29	1.07298474462793	95
LC0551894	28.341	28-29	1.3451776165427	98.2459076758277
LC0924189	28.341	28-29	1.01199311465926	95
LC0165101	28.341	28-29	1.02775720469055	95
LC0853326	28.341	28-29	2.05022503788365	99.3767591475674
LC0885783	28.341	28-29	1.05994188806195	95
LC0892384	28.341	28-29	1.64058080648965	98.7579511215266
LC0556075	28.341	28-29	1.31868926994775	97.1077561677769
LC0816298	28.341	28-29	1.44824241263444	98.1051221961835
LC0901008	28.341	28-29	1.2692793897719	95.0184131235353
LC0359595	28.341	28-29	1.39427652676782	97.6179324188692
LC0591972	28.342	28-29	1.04688519083771	95
LC0110907	28.342	28-29	1.263399331334	96.8885915021746
LC0494378	28.342	28-29	1.61458086699749	98.6608637428858
LC0501570	28.342	28-29	1.07918124604762	95.3034512770729
LC0405342	28.342	28-29	1.08600370561838	95.1020408163265
LC0349956	28.342	28-29	1.14395111642396	95
LC0930913	28.342	28-29	1.72811018410034	98.346166722464
LC0498695	28.342	28-29	1.42716140292597	97.8743346834935
LC0615611	28.342	28-29	1.06855689507236	95
LC0417722	28.342	28-29	1.23044892137827	96.0472588526675
LC0815232	28.342	28-29	1.19173039336286	95.4951638274373
LC0594026	28.342	28-29	1.32221929473392	98.3590636616322
LC0218199	28.342	28-29	1.00432137378264	95
LC0447110	28.342	28-29	1.12417805547468	97.5630167709972
LC0458748	28.342	28-29	1.13321945673249	95.4808690121514
LC0811329	28.342	28-29	1	95
LC0438130	28.342	28-29	1.46493642912173	98.7486198012514
LC0775658	28.342	28-29	1.50379068305718	98.346166722464
LC0830263	28.342	28-29	1.15044940946088	96.9408929647232
LC0448010	28.343	28-29	1.04532297878666	95
LC0559799	28.343	28-29	1.46701581843844	98.4668429685669
LC0585098	28.343	28-29	1.09795107099415	95
LC0790406	28.343	28-29	1.54678935163126	98.3462220883131
LC0454641	28.343	28-29	1.45742769294648	98.6342181903391
LC0642668	28.343	28-29	1.31868926994775	97.7507029053421
LC0992087	28.343	28-29	1.22245633667925	95
LC0387582	28.343	28-29	1.00130093302042	95
LC0451740	28.343	28-29	1.02201573981772	95
LC0584727	28.343	28-29	1.15926633109349	95.1576199718894
LC0904870	28.343	28-29	1.34439227368511	96.412916178685
LC0861539	28.343	28-29	1.06595298031387	95
LC0645659	28.343	28-29	1.60021030640933	98.6611326817512
LC0788517	28.343	28-29	1.80338882498361	99.1553544494721
LC0130489	28.343	28-29	1.09516935143176	95
LC0956532	28.343	28-29	1.01911629044707	95
LC0428674	28.343	28-29	1.19755621315354	97.4807627969221
LC0493640	28.343	28-29	1.3773062510682	98.564353122281
LC0637424	28.343	28-29	1.62716095237478	98.2728611594591
LC0481814	28.343	28-29	1.62500360101486	99.2635490242025
LC0537368	28.343	28-29	1.49037992000318	97.9379372677669
LC0717934	28.343	28-29	1.04532297878666	95
LC0444677	28.344	28-29	1	95
LC0883421	28.344	28-29	1.18298496700358	96.5707779377784
LC0549325	28.344	28-29	1.06258198422816	95
LC0593736	28.344	28-29	1.42488163663107	98.0921140714955
LC0672933	28.344	28-29	1.00518051250378	95
LC1008801	28.344	28-29	1.35850591149024	97.3819886173418
LC0756306	28.344	28-29	1.30513631894364	97.4422497489119
LC0157523	28.344	28-29	1.07151380509509	95
LC0540232	28.344	28-29	1.22505069613805	97.5897968064808
LC0549546	28.344	28-29	1.74296067021415	99.0727412713822
LC0864159	28.344	28-29	1.23044892137827	96.7382204212853
LC0173070	28.344	28-29	1.21005084987514	95
LC0476567	28.344	28-29	1.86981820797933	99.4777893080708
LC0625516	28.344	28-29	1.17609125905568	95
LC0676273	28.345	28-29	1.15472820744016	95
LC0547811	28.345	28-29	1.21801004298436	96.0633347839186
LC0395182	28.345	28-29	2.14113609012074	99.3743726998996
LC0806708	28.345	28-29	1.16790781000148	95
LC0638473	28.345	28-29	1.20357677497797	95.5516133351185
LC0768562	28.345	28-29	2.0360697006977	98.6778685232293
LC0792806	28.345	28-29	1.10002573010786	95
LC0646162	28.345	28-29	1.71256552787331	99.373471370657
LC0261478	28.345	28-29	1.39967372148104	99.2137838742054
LC0572352	28.345	28-29	1.08421868673924	95
LC0796023	28.345	28-29	2.23797078541634	99.2628334003485
LC0536919	28.345	28-29	1.0927206446841	95
LC0839771	28.345	28-29	1.08778141780954	95
LC0927724	28.345	28-29	1.3055663135153	97.2514228322732
LC0547787	28.346	28-29	1.40688067004912	98.105312489539
LC1036162	28.346	28-29	1.09864372581706	95
LC0141191	28.346	28-29	1.50324577146511	98.3171629307461
LC0541576	28.346	28-29	1.53807078704317	98.6040906504201
LC0351781	28.346	28-29	1.20330491613848	95
LC0490506	28.346	28-29	1.07918124604762	97.4325500435161
LC0515560	28.346	28-29	1.6375897858387	98.3028152512302
LC0518722	28.346	28-29	1.96637642308892	99.2625863109204
LC0399699	28.346	28-29	1.23954972084047	95
LC0771493	28.346	28-29	1.51534389308838	98.2792099096083
LC0285844	28.346	28-29	1.14612803567824	96.6744730679157
LC0519358	28.346	28-29	1.69205336503408	99.2635490242025
LC0429252	28.346	28-29	1.40925665203891	98.5078621612579
LC0675937	28.346	28-29	1.04257551244019	95
LC0196183	28.346	28-29	1.24723654950676	95
LC0461528	28.346	28-29	1.34713478291002	98.4099353931644
LC0281039	28.346	28-29	1.31217735643978	96.3541492457437
LC0521239	28.346	28-29	1.02897770520878	95
LC0409231	28.347	28-29	1.23829706787539	95
LC0283064	28.347	28-29	1.1044871113124	95
LC0434311	28.347	28-29	1.02036128264771	95
LC0585147	28.347	28-29	1.44075170047919	98.6611326817512
LC0780022	28.347	28-29	1.01911629044707	95
LC0534474	28.347	28-29	1.63032615480395	99.2668965286379
LC0518993	28.347	28-29	1.04257551244019	95
LC0413699	28.347	28-29	2.2500050284869	99.5918367346939
LC0546339	28.347	28-29	1.31217735643978	97.1153202596881
LC0501972	28.347	28-29	1.67338957818831	98.9689686338834
LC0666647	28.348	28-29	1.20030318298158	95.4545454545455
LC0719746	28.348	28-29	1.16494737262184	95.8888516906595
LC0551709	28.348	28-29	1.70994801651076	98.7580758544505
LC0629771	28.348	28-29	1.61246596395314	99.3668341708543
LC0643399	28.348	28-29	2.60347998178893	99.5845896147404
LC0827702	28.348	28-29	2.32654066851656	99.4739311084305
LC0464326	28.348	28-29	1.05153839051533	95
LC0713554	28.348	28-29	1.19562294358694	95
LC0426613	28.348	28-29	1.10822665637493	95.6005352960857
LC1032349	28.348	28-29	1.61500261452459	98.8685435008201
LC0266916	28.348	28-29	1.34791518650169	96.7748410839746
LC0579297	28.348	28-29	1.72115084374968	99.4740368509213
LC0661410	28.348	28-29	1.50893352605003	99.07202680067
LC0727596	28.348	28-29	1.24526583945746	97.1448654438345
LC0949229	28.349	28-29	1.05614226205905	95
LC0439462	28.349	28-29	1.12872228433843	95
LC0461537	28.349	28-29	1.84553211749358	99.3773641750075
LC0714916	28.349	28-29	1.47508980338901	98.5674119694738
LC0841592	28.349	28-29	1.57863920996807	98.2959491128222
LC0557806	28.349	28-29	1.23223352111473	95
LC1021265	28.349	28-29	1.7093547758344	98.8685435008201
LC0631593	28.349	28-29	1.28802553538836	98.7146443514644
LC0789253	28.349	28-29	1.37291200297011	96.7995714907435
LC0515784	28.349	28-29	1.15775888604686	97.8140796036555
LC0883516	28.349	28-29	1.58489634413745	99.3600053612116
LC0954299	28.349	28-29	1.90541806870254	99.1556091676719
LC0787451	28.349	28-29	1.00732095292274	95
LC0978485	28.349	28-29	1.88434214764706	98.9689686338834
LC0419814	28.349	28-29	1.0640834359636	95
LC0717246	28.35	28-29	1.07151380509509	95
LC0803514	28.35	28-29	1.02489596010748	95
LC0619964	28.35	28-29	1.01325866528352	95
LC0811420	28.35	28-29	1.45453998496482	96.1098091730834
LC0566303	28.35	28-29	1.41145134213794	96.9905935125364
LC0645676	28.35	28-29	1.33000770087276	97.1013522559914
LC0242652	28.35	28-29	1.44279322593977	99.1569086651054
LC0518599	28.35	28-29	1.32817566143832	98.0450574097011
LC0526071	28.35	28-29	1.46553155697355	97.6031868242225
LC0981730	28.35	28-29	1.03302144468291	95
LC0928772	28.35	28-29	1.14705767102836	95
LC0520207	28.35	28-29	1.66633074430197	99.2635490242025
LC0541342	28.35	28-29	1.34183005692051	97.9586373067398
LC0174776	28.351	28-29	1.08170727009735	95
LC0881591	28.351	28-29	2.75192544435422	99.5845060983782
LC0719298	28.351	28-29	1.57875378442643	99.1556091676719
LC0890033	28.351	28-29	1.48458452928284	97.9444258453298
LC0680762	28.351	28-29	1.3070679506613	97.5171490714405
LC0549386	28.351	28-29	1.49996186559619	99.0158336959797
LC0936883	28.351	28-29	1.08671566394488	95
LC0882361	28.351	28-29	1.04020662757471	95
LC0897785	28.351	28-29	1.82314805981069	99.1556091676719
LC0477069	28.351	28-29	1.44200915914095	99.1564288822683
LC0914861	28.351	28-29	1.18298496700358	95
LC0996468	28.351	28-29	1.09621458534641	95
LC0635057	28.351	28-29	1.02036128264771	95
LC0167281	28.351	28-29	1.03582982525283	95
LC0491402	28.351	28-29	1.2771506139638	96.9939410169718
LC1043206	28.351	28-29	1.19975517725347	97.2952164161618
LC0730967	28.352	28-29	1.18098558078673	95.8189669601312
LC0986146	28.352	28-29	1.3003780648707	98.346166722464
LC0675907	28.352	28-29	1.43520710324075	98.2494309813898
LC0945471	28.352	28-29	1.31281182621209	98.1620354871108
LC1044936	28.352	28-29	1.26997967664532	97.6701369129314
LC0676030	28.352	28-29	1.1092409685882	95
LC0811302	28.352	28-29	1.02201573981772	95
LC0806331	28.352	28-29	1.17114115102838	95
LC0906788	28.352	28-29	1.19312459835446	95.8373798600181
LC0609593	28.352	28-29	1.02201573981772	95
LC0850350	28.352	28-29	1.21932250841934	95
LC0456900	28.352	28-29	1.20493352235414	97.040806079068
LC0283831	28.352	28-29	1.90102217324808	98.7587822014052
LC0343530	28.353	28-29	1.15926633109349	95.3373248151989
LC0656954	28.353	28-29	1.01029995663981	95
LC0477679	28.353	28-29	2.67383157074472	99.5882569544405
LC0742596	28.353	28-29	1.14921911265538	95
LC0499123	28.353	28-29	1.4884096889032	98.6609982258227
LC0547559	28.353	28-29	1.58194965837332	97.9546747899441
LC0806332	28.353	28-29	1.10687054447865	95
LC0194196	28.353	28-29	1.60820500770433	98.4610237537638
LC0206324	28.353	28-29	1.00732095292274	95
LC0362403	28.353	28-29	1.04020662757471	95
LC0443609	28.353	28-29	1.07918124604762	95
LC0500532	28.353	28-29	1.37894269861344	97.8511179542107
LC0504289	28.353	28-29	1.16908635748702	97.8477707859151
LC0536257	28.353	28-29	1.20030318298158	97.2887936805463
LC0625590	28.353	28-29	1.91797788259291	99.2629815745394
LC0978136	28.353	28-29	1.58251788360406	98.3361232005357
LC0660998	28.353	28-29	1.15563963375978	97.3390012049806
LC0523332	28.354	28-29	1.27554168840131	96.2612130137903
LC0626058	28.354	28-29	1.36810085170935	99.2629815745394
LC0529940	28.354	28-29	1.3451776165427	96.7806706378422
LC0556307	28.354	28-29	1.42975228000241	98.1622200649416
LC0344553	28.354	28-29	1.51481329499929	98.9093342254935
LC0361442	28.354	28-29	1.21984638602436	96.0129778907583
LC0471608	28.354	28-29	1.13956426617585	95
LC0739249	28.354	28-29	2.30020405125247	99.4740368509213
LC0865984	28.354	28-29	1.05461305455689	95
LC0909427	28.354	28-29	1.01325866528352	95
LC0986487	28.354	28-29	1.05728564441821	95
LC0982605	28.354	28-29	1.28645646974698	95.8959595621464
LC0223725	28.355	28-29	1.26764098234592	95.2302906646152
LC0352196	28.355	28-29	1.15472820744016	95
LC0774358	28.355	28-29	1.2771506139638	97.3945949566324
LC0842385	28.355	28-29	1.54057971650445	96.099765651155
LC0361425	28.355	28-29	1.2169572073611	95
LC0607171	28.355	28-29	1.610979379923	98.3464988619628
LC0796632	28.355	28-29	1.56572978783113	98.4599933043187
LC0452887	28.355	28-29	1.26434550705009	97.8207746125264
LC0379283	28.355	28-29	1.41094585868777	98.768819003011
LC0629346	28.355	28-29	1.09377178149873	95
LC0498167	28.356	28-29	1.25647720624168	95.7084993137616
LC0273137	28.356	28-29	1.30470589821277	97.2833723653396
LC0362129	28.356	28-29	1.01199311465926	95
LC0910528	28.356	28-29	1.3163897510732	97.3351188483428
LC0730975	28.356	28-29	1.37966803403365	98.6173418145296
LC0797874	28.356	28-29	1.29797924415936	99.1122278056951
LC0498168	28.356	28-29	1.29047981333067	97.5395842399491
LC0519308	28.356	28-29	1.7049222912234	99.3438891306531
LC0848007	28.356	28-29	1.3003780648707	97.5225979243388
LC0615613	28.356	28-29	1.16554107672237	95.7570687635938
LC0664276	28.356	28-29	1.41547416810924	97.8477707859151
LC0712203	28.356	28-29	1.65388755807098	98.5674119694738
LC0872927	28.356	28-29	1.11327469246435	95
LC0982616	28.356	28-29	1.05994188806195	95
LC0991058	28.356	28-29	1.33102217104183	96.0176695000335
LC0459081	28.357	28-29	1.18098558078673	95
LC0758399	28.357	28-29	1.56205482965638	99.2628334003485
LC0827721	28.357	28-29	1.58410497039945	98.4566454636759
LC0836353	28.357	28-29	1.46089784275655	98.1514349820837
LC0222678	28.357	28-29	1.00432137378264	95
LC0405340	28.357	28-29	2.48908620410235	99.5884911341586
LC0608447	28.357	28-29	1.04139268515822	95
LC0990094	28.357	28-29	1.20790353038605	95
LC0251204	28.357	28-29	1.01452053875792	95
LC0507646	28.357	28-29	1.3451776165427	97.870987179058
LC0677113	28.357	28-29	1.20221577580113	95.5161452233562
LC0513130	28.357	28-29	1.05614226205905	95
LC0607018	28.357	28-29	1.511482288626	98.7582005623243
LC0127663	28.357	28-29	2.08335926466082	99.5851455336233
LC0530501	28.357	28-29	1.04414762087872	95
LC0848203	28.357	28-29	1.18098558078673	95
LC1033442	28.357	28-29	1.01325866528352	95
LC1043887	28.357	28-29	1.33625955201419	95.0724734710274
LC0637011	28.357	28-29	1.33203427702752	97.760744410229
LC0131531	28.358	28-29	1.01911629044707	95
LC0519528	28.358	28-29	1.54282542695918	98.6476082080809
LC0812926	28.358	28-29	1.16702179579026	95
LC0944694	28.358	28-29	1.09131515969722	95
LC0501673	28.358	28-29	1.51027684441735	98.8283734475948
LC0638472	28.358	28-29	1.02612451674545	95
LC0786914	28.358	28-29	1.45086469237977	98.1447372827434
LC0942170	28.358	28-29	1.17114115102838	95.6980247740208
LC0845723	28.358	28-29	1.04688519083771	95
LC0226521	28.358	28-29	1.32919441508845	97.4640347942456
LC1018356	28.358	28-29	1.20330491613848	96.0678669433103
LC1023230	28.358	28-29	1.19838213000829	97.2249188230174
LC0364792	28.358	28-29	1.41094585868777	98.6617597858816
LC0676409	28.358	28-29	1.18949031369937	95
LC0409769	28.358	28-29	1.055378331375	95
LC0714694	28.358	28-29	1.3285834497142	97.5466077584764
LC0443870	28.358	28-29	1.04139268515822	95
LC0489576	28.358	28-29	1.16076856186113	95
LC0629208	28.358	28-29	1.29269900304393	98.3163743473022
LC0636032	28.359	28-29	1.24600590407603	95.5984736912572
LC0284312	28.359	28-29	1.06333335895175	95
LC0413099	28.359	28-29	2.68929109620487	99.6821679491469
LC0629101	28.359	28-29	1.46448954743397	98.1423215959298
LC0904606	28.359	28-29	1.23829706787539	96.8965517241379
LC1004052	28.359	28-29	1.02489596010748	95
LC0544319	28.359	28-29	1.59977393914639	99.1564288822683
LC0739983	28.359	28-29	1.08707120590654	95
LC0616082	28.359	28-29	1.46553155697355	98.3464988619628
LC0957332	28.359	28-29	2.71386839128222	99.5845060983782
LC0203183	28.359	28-29	1.17695898058691	95
LC0557448	28.359	28-29	1.2973227142053	98.5773106149366
LC0509226	28.359	28-29	1.7326349675392	99.0693937669467
LC0513764	28.359	28-29	1.19173039336286	98.1689150738125
LC0647676	28.359	28-29	1.2626883443017	97.5933859954478
LC0205803	28.36	28-29	1.28420506770179	98.2067581130813
LC0551117	28.36	28-29	1.36810085170935	98.1521775516353
LC0360062	28.36	28-29	1.34888872307144	97.728337236534
LC0413309	28.36	28-29	1.35621713421974	98.02275008364
LC0881619	28.36	28-29	2.79021477024398	99.5845060983782
LC1039308	28.36	28-29	1.09760432887441	95
LC1031374	28.36	28-29	1.21298618473667	96.6591905734275
LC0138176	28.36	28-29	1.03742649794062	95
LC0717469	28.36	28-29	1.50960570461156	99.1556091676719
LC0983649	28.36	28-29	2.12839926871781	99.3734083902962
LC0531364	28.36	28-29	1.44279322593977	98.4969705084859
LC0499080	28.36	28-29	1.15472820744016	95.6051680278484
LC0923093	28.36	28-29	1.6598211580557	98.5033649178023
LC0283803	28.361	28-29	1.22427401429426	98.1063900970224
LC0898165	28.361	28-29	1.10585067438514	95
LC0644934	28.361	28-29	1.22245633667925	96.9741598607578
LC0883816	28.361	28-29	1.52530400995824	99.1522584104007
LC0569993	28.361	28-29	1.62376600013393	98.346332808891
LC0518502	28.361	28-29	1.40277706961035	99.3740166705721
LC0836886	28.361	28-29	1.81716857238106	99.2661841576196
LC1044851	28.361	28-29	1.2312146479626	97.4625916379339
LC0559593	28.361	28-29	1.0618293072947	95
LC0809969	28.361	28-29	1.04532297878666	95
LC0487969	28.361	28-29	1.34143452457814	97.9178522411542
LC0636015	28.361	28-29	1.47304880508854	98.3398045253715
LC0618766	28.361	28-29	1.27875360095283	97.9481858347838
LC0712177	28.361	28-29	1.38273726576133	98.7073440273266
LC0857691	28.361	28-29	1.58658730467175	98.8607425278113
LC0919732	28.361	28-29	1.0927206446841	95
LC0244206	28.361	28-29	1.19368102954128	96.497156239545
LC0511413	28.361	28-29	1.34654855854847	98.3028152512302
LC0396207	28.361	28-29	1.25115134317535	96.677818668451
LC0739577	28.361	28-29	2.40606304605758	99.4773344054679
LC0517668	28.362	28-29	2.03229634473947	99.5882569544405
LC0747289	28.362	28-29	1.2464985807958	98.8741455568959
LC0174401	28.362	28-29	1.01199311465926	95
LC0801328	28.362	28-29	1.20682587603185	97.5658753808551
LC1043850	28.362	28-29	2.06374606161344	99.2629074948906
LC0813818	28.362	28-29	1.74927240829842	98.8680888114933
LC0793106	28.362	28-29	1.08955188288645	95
LC0387049	28.362	28-29	1.0927206446841	95
LC0451806	28.362	28-29	1.09516935143176	95
LC0821158	28.362	28-29	1.25695815256093	95
LC0458996	28.362	28-29	1.56312496033804	99.1095638201721
LC0928584	28.362	28-29	1.05076631123304	95
LC0354235	28.362	28-29	1.02325245963371	95
LC0397237	28.362	28-29	1.66341821225268	99.1502174640348
LC0476409	28.362	28-29	1.4367985102318	99.1564288822683
LC0669170	28.362	28-29	1.46938013584993	97.5264426295354
LC1032354	28.362	28-29	1.33625955201419	97.6165768419643
LC0537836	28.363	28-29	1.11494441571258	95
LC0461139	28.363	28-29	1.19173039336286	95.5712516319084
LC0494705	28.363	28-29	1.21058602490516	95
LC1025604	28.363	28-29	2.42690146308166	99.5845478607565
LC0486517	28.363	28-29	1.27091163941048	95.6754585620565
LC0712808	28.363	28-29	1.63898815934368	98.9685543015974
LC0713688	28.363	28-29	1.2895889525426	98.465661641541
LC0268092	28.363	28-29	1.05346260492546	95
LC0846732	28.363	28-29	1.28802553538836	98.3212706071572
LC0663896	28.363	28-29	1.28735377271475	96.5557638238051
LC0955409	28.363	28-29	1.82046419057768	98.3460006026719
LC0524621	28.363	28-29	1.17114115102838	95
LC0628914	28.363	28-29	1.27485032001666	95.7424019279689
LC0663092	28.363	28-29	1.17609125905568	95
LC0610192	28.364	28-29	1.43885865942056	98.3699290400321
LC0923114	28.364	28-29	1.69609415999522	98.5570806829595
LC1045714	28.364	28-29	1.11293997608408	95
LC0756243	28.364	28-29	1.19755621315354	95.5272849012387
LC0438251	28.364	28-29	1.05461305455689	95
LC0509286	28.364	28-29	1.78823909738217	99.2668965286379
LC0984545	28.364	28-29	1.07151380509509	95
LC0536210	28.364	28-29	1.09760432887441	95
LC0590773	28.364	28-29	1.06781451116184	95
LC0477070	28.364	28-29	1.31281182621209	96.0377484773442
LC0919422	28.364	28-29	1.09025805293132	95
LC0212133	28.364	28-29	1.79000352039049	99.2673134827702
LC0552837	28.365	28-29	1.62252486240357	99.3740166705721
LC0563340	28.365	28-29	1.34242268082221	98.0718374451846
LC0910592	28.365	28-29	1.02036128264771	95
LC0543778	28.365	28-29	1.41094585868777	98.6609982258227
LC0374746	28.365	28-29	1.89019738621003	99.5882845188284
LC0501717	28.365	28-29	1.27646180417324	98.1421350383289
LC0579567	28.365	28-29	1.8190830757437	99.21608040201
LC0491794	28.365	28-29	1.15259407792747	95
LC0886185	28.365	28-29	1.12090281761453	95
LC0608608	28.365	28-29	1.13033376849501	95
LC0660480	28.365	28-29	1.37894269861344	99.1055276381909
LC0510747	28.365	28-29	1.72542155007426	99.4777543436778
LC0719366	28.365	28-29	1.58916739054605	98.5666923411808
LC0899509	28.366	28-29	1.03019478535675	95
LC0480494	28.366	28-29	1.37803432245733	98.5036655173568
LC0440778	28.366	28-29	1.23653726148869	96.0254265640683
LC0641310	28.366	28-29	1.3142886609475	97.954880171375
LC0613582	28.366	28-29	2.60976510569274	99.5845896147404
LC0713582	28.366	28-29	1.2523675144599	97.2748577167727
LC0964950	28.366	28-29	1.47407050321504	99.088594022249
LC0763764	28.366	28-29	1.3773062510682	96.7164279019949
LC0960694	28.366	28-29	1.11058971029925	95
LC0550083	28.366	28-29	1.22608411597582	97.7471295149466
LC0611671	28.366	28-29	2.41927818318715	99.5879396984925
LC0650724	28.366	28-29	1.08421868673924	95
LC0490621	28.367	28-29	1.25188145455253	95.0003346496218
LC0477369	28.367	28-29	1.24846371755103	97.7872995681719
LC0423538	28.367	28-29	1.1274287778516	95
LC0408053	28.367	28-29	1.01911629044707	95
LC0479688	28.367	28-29	1.24944296144258	97.9747598165568
LC0891420	28.367	28-29	1.59028440371816	98.0693815987934
LC0656866	28.367	28-29	1.63134228648393	98.4603025840139
LC0986754	28.367	28-29	1.15563963375978	95.6194364500368
LC0505208	28.367	28-29	1.21801004298436	96.5333779488037
LC0676651	28.367	28-29	1.24944296144258	96.5038009443756
LC0856589	28.367	28-29	1.05346260492546	95
LC0891934	28.367	28-29	1.37511468469223	98.1452962838969
LC0190498	28.367	28-29	1.46701581843844	98.4275677484108
LC0542666	28.367	28-29	1.55918818900478	99.1691792294807
LC0513891	28.367	28-29	1.27646180417324	97.4583933295382
LC0525323	28.367	28-29	1.18497519069826	95
LC0554881	28.367	28-29	1.56169753265399	98.6275231814682
LC0559859	28.368	28-29	1.11394335230684	97.7839520637365
LC0960299	28.368	28-29	1.22968184231768	95
LC0645369	28.368	28-29	1.49234125325497	98.530593118222
LC0150964	28.368	28-29	1.02612451674545	95
LC1025067	28.368	28-29	1.00086772153123	95
LC0461818	28.368	28-29	1.27392678010053	96.2060889929742
LC0934017	28.368	28-29	1.26197619139781	95
LC0863060	28.368	28-29	1.67015304519218	99.2594826430773
LC0768063	28.368	28-29	1.62428209583567	99.1557788944724
LC0903700	28.368	28-29	2.52735918790691	99.5878568556494
LC0928504	28.368	28-29	1.53019969820308	99.0393626991565
LC1000703	28.368	28-29	1.12872228433843	95
LC0612926	28.368	28-29	1.27323283404305	97.9028475711893
LC1026296	28.368	28-29	1.52595134124801	99.2595570744128
LC0563334	28.369	28-29	1.23904909314019	95
LC1037711	28.369	28-29	1.39410130204004	98.1454825427644
LC1020735	28.369	28-29	1.33905373570914	97.8609446657517
LC0437053	28.369	28-29	1.00130093302042	95
LC0475528	28.369	28-29	1.2771506139638	95.3603588524755
LC0662598	28.369	28-29	1.13735411137073	95
LC0403064	28.369	28-29	1.13257984765974	95
LC0616374	28.369	28-29	1.07151380509509	95
LC0770234	28.369	28-29	1.02775720469055	95
LC0954735	28.369	28-29	1.88570038012833	99.155524278677
LC0483849	28.369	28-29	1.01199311465926	95
LC0798747	28.369	28-29	1.29358351349612	95
LC0837303	28.369	28-29	1.09131515969722	95.0805398345668
LC1040175	28.369	28-29	2.52781028247854	99.5878982812343
LC0554054	28.37	28-29	1.33765889102614	97.4960666822884
LC0928501	28.37	28-29	1.01452053875792	95
LC0438727	28.37	28-29	1.00302947055362	95
LC0918047	28.37	28-29	1.05614226205905	95
LC0955607	28.37	28-29	1.65021035466036	98.346166722464
LC1043537	28.37	28-29	1.9631264410819	99.3666856549275
LC0873736	28.37	28-29	1.45301239112146	98.0716437897556
LC0940050	28.37	28-29	1.3142886609475	96.8095078674255
LC0806238	28.37	28-29	1.63658818372984	99.3665158371041
LC0952436	28.37	28-29	1.21616590228599	95
LC0378010	28.37	28-29	1.24526583945746	95.486506395232
LC0466662	28.37	28-29	1.17318626841227	95
LC0678407	28.37	28-29	1.03742649794062	95
LC1030450	28.37	28-29	1.17695898058691	98.1823050915542
LC0468429	28.371	28-29	1.00817418400643	95
LC0408783	28.371	28-29	1.41262852054438	98.280131165094
LC0420188	28.371	28-29	1.24254142829838	97.7015724322516
LC0110910	28.371	28-29	1.26997967664532	99.3843477097066
LC0423986	28.371	28-29	1.04960561259497	95
LC0899411	28.371	28-29	1.33243845991561	95
LC1011478	28.371	28-29	1.07918124604762	95
LC0450786	28.371	28-29	1.7701152947871	99.5882569544405
LC0612093	28.371	28-29	1.27114431794908	97.8979783103494
LC0490319	28.371	28-29	1.32428245529769	96.8600408395541
LC0740189	28.371	28-29	1.01911629044707	95
LC0961516	28.371	28-29	1.05461305455689	95
LC0974364	28.371	28-29	1.14176323027579	95
LC0752470	28.371	28-29	1.39304846641678	98.7059572898857
LC0416870	28.372	28-29	1.04805317311561	95
LC0609343	28.372	28-29	1.01745072951054	95
LC0408005	28.372	28-29	1.64923747234961	99.2673134827702
LC0507180	28.372	28-29	1.06892761168207	95
LC0813351	28.372	28-29	1.5794405971398	97.5125544024104
LC0506965	28.372	28-29	1.42634857378751	99.1564288822683
LC0562167	28.372	28-29	1.39252108993193	98.2224751447796
LC0502011	28.372	28-29	1.14176323027579	95
LC0952311	28.372	28-29	1.54145442874759	98.4466019417476
LC0858649	28.372	28-29	1.35044185653506	96.8713362141158
LC0963548	28.372	28-29	1.23350376034113	95.391412028515
LC0835592	28.373	28-29	2.36329225157108	99.5845060983782
LC0927941	28.373	28-29	1.51785541893003	98.4164713759625
LC0430251	28.373	28-29	1.94121318758532	99.3765502446873
LC0646509	28.373	28-29	1.00902574208691	95
LC0496629	28.373	28-29	1.22865695810894	96.4114752452047
LC0646911	28.373	28-29	1.09377178149873	95
LC0854241	28.373	28-29	1.13545069934551	95
LC0898620	28.373	28-29	1.04532297878666	95.6096580824487
LC0416043	28.373	28-29	1.2964457942064	97.1629307460689
LC0132563	28.373	28-29	2.19013552087703	99.5851455336233
LC0511190	28.373	28-29	1.28510702956681	98.1856525959897
LC0774908	28.373	28-29	1.17955179116519	95
LC0862420	28.373	28-29	1.32283927268632	98.5302979578172
LC0997542	28.373	28-29	1.13861843389949	95
LC0267468	28.373	28-29	2.30129049421137	99.4780863164938
LC0609884	28.373	28-29	1.56537550271407	98.7582005623243
LC0903819	28.374	28-29	1.19645254170339	97.2447271509876
LC0454017	28.374	28-29	1.42975228000241	98.6576507213872
LC0579132	28.374	28-29	1.17114115102838	96.7906197654941
LC0889307	28.374	28-29	1.12188798510368	95
LC0519502	28.374	28-29	1.74170298395774	98.7580758544505
LC0629548	28.374	28-29	1.17260293120986	97.4999163291944
LC0396036	28.374	28-29	1.06258198422816	95
LC0519756	28.374	28-29	1.46701581843844	98.2592976935694
LC0833407	28.374	28-29	1.03582982525283	95
LC0395628	28.375	28-29	2.06318318796758	98.1498829039813
LC0652908	28.375	28-29	1.42520805113866	97.8444236176195
LC0227000	28.375	28-29	1.07554696139253	95
LC0243787	28.375	28-29	1.34183005692051	98.2770157243225
LC0799944	28.375	28-29	1.08278537031645	95
LC0612061	28.375	28-29	1.10585067438514	95
LC0970717	28.375	28-29	1.0640834359636	95
LC0612460	28.375	28-29	1.22375545365724	95
LC0548069	28.375	28-29	1.32159843046534	98.9555786161417
LC0554612	28.375	28-29	1.11859536522376	95
LC0716291	28.375	28-29	1.05076631123304	95
LC0817063	28.375	28-29	1.37639444203727	97.7134248409776
LC0155667	28.375	28-29	1.50974001557038	98.5145533623285
LC0224976	28.375	28-29	1.04766419460156	95
LC0532652	28.375	28-29	1.04139268515822	95
LC0123937	28.375	28-29	1.17114115102838	95.7878889260622
LC0424287	28.376	28-29	1.84775768839233	99.5884911341586
LC0488513	28.376	28-29	1.11494441571258	95
LC0638892	28.376	28-29	1.12090281761453	95
LC0247334	28.376	28-29	1.45530177165708	98.5680829708933
LC0586904	28.376	28-29	1.40688067004912	97.9615745079663
LC0909621	28.376	28-29	1.32076922833869	97.4783161983859
LC0539800	28.376	28-29	1.85503431667588	99.3740166705721
LC0954272	28.376	28-29	1.26030994579492	95
LC0891084	28.376	28-29	2.066921972094	99.3734083902962
LC0941685	28.377	28-29	1.11727129565576	95
LC0204959	28.377	28-29	1.34301449715077	99.073268651723
LC0478866	28.377	28-29	1.62428209583567	98.3200588983334
LC0596539	28.377	28-29	1.04414762087872	95
LC0495964	28.377	28-29	1.56312496033804	98.1722625782479
LC0625666	28.377	28-29	1.29424571613812	96.5795644891122
LC0695330	28.377	28-29	1.64923747234961	99.3734083902962
LC0741928	28.377	28-29	1.24944296144258	96.8597254770673
LC0489574	28.377	28-29	1.00732095292274	95
LC0637073	28.377	28-29	1.4201208480857	97.9214084884188
LC0645745	28.377	28-29	1.31217735643978	97.6938782340931
LC0996322	28.377	28-29	1.28891960566173	97.5063596197617
LC0927412	28.377	28-29	1.09621458534641	95
LC0954541	28.377	28-29	1.44451320633404	95
LC0941551	28.377	28-29	1.10822665637493	95
LC0504546	28.378	28-29	1.123198075032	95
LC0538218	28.378	28-29	1.18497519069826	95.7424019279689
LC0272754	28.378	28-29	1.61637047229127	99.4747407159585
LC0806300	28.378	28-29	2.21924387224532	99.5844921757196
LC0995644	28.378	28-29	1.25285303097989	95
LC0686575	28.378	28-29	1.30621050816776	97.9448386664882
LC0438932	28.378	28-29	1.43184604569873	98.2726877113112
LC0780484	28.378	28-29	1.12515582958053	95.8727284919198
LC1043249	28.378	28-29	1.17609125905568	97.1680112476149
LC0499452	28.379	28-29	1.07040732174012	95
LC0869046	28.379	28-29	1.36977228859696	96.2113859232237
LC0461625	28.379	28-29	1.84198480459011	99.2635490242025
LC0533569	28.379	28-29	1.24772783290972	96.7629632109263
LC0693271	28.379	28-29	1.23954972084047	96.3248092114072
LC1040125	28.379	28-29	1.13576851456782	95
LC0813355	28.379	28-29	1.55750720190566	99.1221015949605
LC0388213	28.379	28-29	1.75716819221427	99.2639678822349
LC0531229	28.379	28-29	1.02489596010748	95
LC0505712	28.379	28-29	1.18780263871842	96.8600408395541
LC0526708	28.379	28-29	1.55169391512722	98.7580758544505
LC0454565	28.379	28-29	1.1274287778516	95
LC0800944	28.379	28-29	1.35179630689702	96.7425510545698
LC0659876	28.379	28-29	1.03181227133037	95
LC0509908	28.379	28-29	1.36172783601759	98.5672681016302
LC0828556	28.379	28-29	1.2148438480477	96.9467693337797
LC0557016	28.379	28-29	1.07554696139253	95
LC1010307	28.379	28-29	1.02489596010748	95
LC0727612	28.379	28-29	1.08278537031645	95
LC0961005	28.379	28-29	1.16076856186113	95
LC0680468	28.379	28-29	1.39252108993193	99.1557788944724
LC0906664	28.379	28-29	1.45239984591144	99.1556091676719
LC0659655	28.38	28-29	1.25188145455253	95.1533003079395
LC0952418	28.38	28-29	1.1296898921993	95
LC0651852	28.38	28-29	1.30920417967041	97.0779220779221
LC0820351	28.38	28-29	1.28035069304601	97.4054235018413
LC0567826	28.38	28-29	1.65021035466036	99.4741777748007
LC0761784	28.38	28-29	1.85442750578786	99.1557788944724
LC0240031	28.38	28-29	1.15866398081399	95.1968424925578
LC0428414	28.38	28-29	1.16076856186113	97.186349949816
LC0529945	28.38	28-29	1.12936759572299	95
LC0547120	28.38	28-29	1.22968184231768	96.1001573327085
LC0888553	28.38	28-29	1.00432137378264	95
LC0547008	28.38	28-29	1.95539908663927	99.3773641750075
LC1041430	28.381	28-29	1.63276088847944	98.6609982258227
LC0343898	28.381	28-29	1.05880548667591	95
LC0575788	28.381	28-29	1.16196661636407	95.635292542509
LC0350332	28.381	28-29	1.32076922833869	96.7447306791569
LC0463892	28.381	28-29	1.24254142829838	97.1755571916204
LC0396190	28.381	28-29	1.19948091486236	95
LC0447699	28.381	28-29	1.06781451116184	95
LC0980397	28.381	28-29	1.93881982502621	98.5706156060657
LC1029092	28.381	28-29	1.07554696139253	95
LC0549622	28.381	28-29	1.48158593636762	98.2626451980049
LC0999872	28.381	28-29	1.26505378850401	97.1542401821286
LC0413412	28.381	28-29	1.27160930137883	97.1629307460689
LC1030640	28.381	28-29	2.0119508660594	99.373471370657
LC0483723	28.381	28-29	1.14705767102836	95.9126970843236
LC0589815	28.382	28-29	1.50974001557038	97.4796666331961
LC0455025	28.382	28-29	1.32510498297141	97.6801794262377
LC0550456	28.382	28-29	1.21058602490516	95.1026010109463
LC0403084	28.382	28-29	1.18098558078673	98.3203399471342
LC0810256	28.382	28-29	1.00902574208691	95
LC0922091	28.382	28-29	1.11226976841727	95
LC0513709	28.382	28-29	1.11394335230684	95
LC0421471	28.382	28-29	1.17811325231463	97.5577116092339
LC0805853	28.382	28-29	1.41730558324453	97.543977215614
LC0709658	28.382	28-29	1.15136985024746	95
LC0531843	28.382	28-29	1.04688519083771	95
LC0483289	28.383	28-29	1.38703370128236	98.3429853044555
LC0670158	28.383	28-29	1.27392678010053	96.7465524166555
LC0959076	28.383	28-29	1.73679475492436	98.4123794212219
LC0990713	28.383	28-29	1.09516935143176	95
LC0342588	28.383	28-29	1.1034616220947	95
LC0825090	28.383	28-29	1.02036128264771	95
LC0432061	28.383	28-29	1.00130093302042	95
LC0615917	28.383	28-29	1.17868923977559	95
LC1012690	28.383	28-29	1.24353410183206	95.3416772639047
LC0391823	28.383	28-29	1.11627558758054	95
LC0527929	28.383	28-29	1.0696680969116	95
LC0983140	28.383	28-29	1.14519640611418	95
LC0500503	28.383	28-29	1.13193929521042	95
LC0448011	28.383	28-29	1.27323283404305	98.5773106149366
LC0724954	28.383	28-29	1.19562294358694	95
LC0506164	28.383	28-29	1.11859536522376	95
LC0623095	28.384	28-29	1.64483232882564	98.5540232962913
LC0868543	28.384	28-29	1.27875360095283	97.1811181787747
LC0488981	28.384	28-29	1.20790353038605	97.8475546480099
LC0543753	28.384	28-29	1.55798814822491	98.5332038444794
LC0441447	28.384	28-29	1.19479175772192	95
LC0451787	28.384	28-29	1.2143138974244	97.0608911056807
LC0130473	28.384	28-29	1.32428245529769	98.7420541987287
LC0553292	28.384	28-29	1.31722734917642	98.4132828975998
LC0885642	28.384	28-29	1.11159852488039	95.3900234348845
LC0846607	28.384	28-29	1.05076631123304	95
LC0806543	28.384	28-29	1.15866398081399	95.0184131235353
LC0513300	28.385	28-29	1.34849957028384	97.0943661500351
LC0538927	28.385	28-29	1.22608411597582	95
LC0574540	28.385	28-29	1.24846371755103	96.8201901191592
LC0238518	28.385	28-29	1.04020662757471	95.9451321512211
LC0174467	28.385	28-29	1.5710096723093	97.1963867514219
LC0995567	28.385	28-29	1.09621458534641	95
LC0206611	28.385	28-29	1.18412335423967	97.8487788558046
LC0595961	28.385	28-29	1.44388854677737	98.3464988619628
LC0843896	28.385	28-29	1.73487980279263	99.3665158371041
LC0924309	28.385	28-29	1.58217703768841	98.1252092400402
LC0211547	28.385	28-29	1.21510858105309	98.4175309468049
LC0421222	28.385	28-29	1.07736790528416	97.4506523921044
LC0877227	28.385	28-29	1.05728564441821	95
LC0723228	28.385	28-29	1.44122367424261	98.3431516936672
LC0425546	28.385	28-29	1.02897770520878	95
LC0644931	28.385	28-29	1.20466251174822	95.5047529789798
LC0725136	28.385	28-29	1.25285303097989	97.3021823537287
LC0482647	28.386	28-29	1.13097669160562	97.040806079068
LC0858792	28.386	28-29	1.36567514045592	95.962098637292
LC0612591	28.386	28-29	1.41614103116833	97.1816842950864
LC0684094	28.386	28-29	1.5358002908249	98.0587073668708
LC0827466	28.386	28-29	2.67734228091154	99.5845060983782
LC0517545	28.386	28-29	1.8431704645199	99.0493087403341
LC0737605	28.386	28-29	2.49025353076567	99.3734083902962
LC0800633	28.386	28-29	1.32797162362301	96.9175675223401
LC0141759	28.386	28-29	1.0618293072947	95
LC0519391	28.386	28-29	1.39497671955456	98.7246008100961
LC0713642	28.387	28-29	1.55666426212257	99.2629815745394
LC0427373	28.387	28-29	1.06520612805431	95
LC0396179	28.387	28-29	1.02694162795903	95
LC0483443	28.387	28-29	1.3285834497142	96.1385310356366
LC0610458	28.387	28-29	1.291590825658	98.3986599664992
LC0482314	28.387	28-29	1.43184604569873	99.3740166705721
LC0915501	28.387	28-29	1.06445798922692	95
LC0169920	28.387	28-29	1.08278537031645	95
LC0469099	28.387	28-29	1.20330491613848	96.6970082323807
LC0491976	28.387	28-29	1.14705767102836	96.4349077762528
LC0683157	28.387	28-29	1.33905373570914	98.5674119694738
LC0543865	28.388	28-29	2.03406667859756	99.2702196036422
LC0890324	28.388	28-29	1.54406804435028	98.2959491128222
LC0864042	28.388	28-29	1.2523675144599	96.9744636701362
LC0899575	28.388	28-29	1.50974001557038	97.9444258453298
LC0546248	28.388	28-29	2.21853550521653	99.3606266528303
LC1041169	28.388	28-29	1.29070224328785	97.4291165935795
LC0724831	28.388	28-29	1.95559155040572	99.3768844221105
LC0512136	28.388	28-29	1.61310151696691	98.6609982258227
LC0582230	28.388	28-29	1.10822665637493	95
LC0542411	28.388	28-29	1.09864372581706	95.3737488702173
LC0986534	28.388	28-29	1.03742649794062	95
LC0903994	28.388	28-29	1.10105935490812	95
LC0471711	28.388	28-29	1.43584436598444	98.4936230040505
LC0671928	28.388	28-29	1.00130093302042	95
LC0518642	28.389	28-29	1.74280365846917	99.4777893080708
LC0191383	28.389	28-29	1.09691001300806	95
LC0910529	28.389	28-29	1.59184341122478	99.2628334003485
LC0583417	28.389	28-29	1.19284611518884	95
LC0789084	28.389	28-29	1.10037054511756	95
LC0827350	28.389	28-29	1.67696781429476	99.1489076531296
LC0634539	28.389	28-29	1.11293997608408	95
LC0267311	28.389	28-29	1.1296898921993	95
LC0923998	28.389	28-29	1.59339684230021	97.0845188284519
LC0233404	28.389	28-29	2.6268021372026	99.5884911341586
LC0476962	28.389	28-29	1.60053729436447	99.3773641750075
LC1025058	28.39	28-29	1.65915528094063	99.155694039602
LC0801094	28.39	28-29	1.04688519083771	95
LC0949489	28.39	28-29	1.41296427199666	97.8506863073318
LC0176267	28.39	28-29	1.07664044367034	95
LC0942850	28.39	28-29	1.26197619139781	95
LC0616864	28.39	28-29	1.08671566394488	95
LC0542246	28.39	28-29	1.25935492730803	97.6098818330934
LC0868002	28.39	28-29	1.18780263871842	97.1065938850005
LC0483512	28.391	28-29	1.22685757028872	97.666789408496
LC0240984	28.391	28-29	1.07918124604762	95
LC0553380	28.391	28-29	1.48557947698468	98.8015934121113
LC0388796	28.391	28-29	1.16702179579026	95.039636083888
LC0448913	28.391	28-29	1.31931430409051	99.2673379947141
LC0964315	28.391	28-29	1.17114115102838	95
LC1040193	28.391	28-29	1.30513631894364	98.8273528327805
LC0998590	28.391	28-29	1.05880548667591	95.0446981618509
LC0176364	28.391	28-29	1.19368102954128	96.554031448645
LC0543935	28.391	28-29	1.57460994134019	99.1564288822683
LC0488377	28.391	28-29	1.01745072951054	95
LC0262441	28.391	28-29	2.23403615491585	99.5851455336233
LC0344807	28.391	28-29	1.42520805113866	97.8220140515222
LC0966105	28.392	28-29	2.97618485150769	99.5878982812343
LC0561026	28.392	28-29	1.68601029131529	99.0693937669467
LC0507537	28.392	28-29	1.2626883443017	96.3679576875439
LC0660893	28.392	28-29	1.27230584440209	96.1686464781663
LC0797217	28.392	28-29	1.13321945673249	95
LC0960266	28.392	28-29	1.45239984591144	97.9343131674981
LC0380091	28.392	28-29	2.18332679660163	99.5884911341586
LC0529731	28.392	28-29	1.43854234878611	99.3773641750075
LC0789025	28.392	28-29	1.37639444203727	97.5159022430532
LC1042847	28.392	28-29	1.29578694025161	97.5897968064808
LC0439234	28.392	28-29	1.47055748521727	98.3563753221973
LC0596210	28.392	28-29	1.01911629044707	95
LC0694342	28.392	28-29	1.47914324797861	98.070351758794
LC0257220	28.393	28-29	1.03019478535675	95
LC0590365	28.393	28-29	1.20030318298158	95
LC0509694	28.393	28-29	1.02897770520878	95
LC0939813	28.393	28-29	1.45408227073109	98.299296953465
LC0939810	28.393	28-29	1.30984300471607	97.2715098761299
LC0663600	28.393	28-29	1.27943878828702	97.6770652028384
LC0895577	28.393	28-29	1.04688519083771	95
LC0506009	28.393	28-29	1.10037054511756	95.1164814566876
LC0645832	28.393	28-29	1.29203443599474	95.3307002276075
LC0461829	28.393	28-29	1.28891960566173	98.0115823653466
LC0744299	28.394	28-29	1.35314654621398	98.2557750251088
LC0818264	28.394	28-29	1.15136985024746	95
LC0552535	28.394	28-29	1.34576569311449	97.5228467177719
LC0874612	28.394	28-29	2.04016703648285	99.3734083902962
LC0453107	28.394	28-29	1.34654855854847	97.1646637431795
LC0524623	28.394	28-29	1.65224634100332	99.0124861915442
LC0519871	28.394	28-29	1.39880773020326	97.28182639842
LC0906739	28.394	28-29	2.12251077061032	99.3732193732194
LC0141507	28.394	28-29	1.12417805547468	95.4366008698561
LC0241125	28.394	28-29	1.18298496700358	95
LC0538111	28.394	28-29	1.51627088272934	98.7580758544505
LC0560300	28.394	28-29	1.34439227368511	97.4960666822884
LC0911250	28.394	28-29	1.10105935490812	95
LC0481078	28.394	28-29	1.3151303171836	97.9211997455897
LC0585986	28.395	28-29	1.97945731809785	99.4740368509213
LC0747051	28.395	28-29	1.04688519083771	95
LC0461830	28.395	28-29	1.07554696139253	95
LC0272933	28.395	28-29	1.07481644064517	95
LC0917742	28.395	28-29	1.03302144468291	95
LC0867658	28.395	28-29	1.91634865227546	99.2626110273169
LC0183911	28.395	28-29	1.01619735351244	95
LC0426507	28.395	28-29	1.05880548667591	95
LC0737597	28.395	28-29	2.19245593851198	99.3665158371041
LC0770725	28.395	28-29	1.11925588927794	95
LC0669008	28.395	28-29	1.19284611518884	96.388405409024
LC0467546	28.396	28-29	1.11461098423217	97.3596144836356
LC0565971	28.396	28-29	1.35449260058944	98.0646241419722
LC0731584	28.396	28-29	1.08529057823007	95
LC0928386	28.396	28-29	1.30470589821277	97.987947773686
LC0521732	28.396	28-29	1.13735411137073	95
LC0973094	28.396	28-29	1.13321945673249	95
LC1044288	28.396	28-29	1.17522180034305	95.1193385331236
LC0814352	28.396	28-29	1.65753388755799	98.6776029460998
LC0490923	28.396	28-29	1.33425264233423	98.0452537153568
LC0518775	28.396	28-29	1.67933703052079	99.2668965286379
LC0910626	28.396	28-29	1.03462845662532	95
LC0958393	28.396	28-29	1.02118929906994	95
LC0773528	28.396	28-29	1.04805317311561	95
LC0274863	28.396	28-29	1.40976410426635	97.7617932418869
LC0665466	28.396	28-29	1.11394335230684	95
LC0560009	28.397	28-29	1.71340653216769	99.5879396984925
LC0480022	28.397	28-29	1.17811325231463	96.9136009105212
LC0592668	28.397	28-29	1.20221577580113	95
LC0387056	28.397	28-29	1.18440748541232	95.423218467715
LC0622630	28.397	28-29	2.05755200105453	99.5845896147404
LC0501881	28.397	28-29	1.182129214053	97.0916027979517
LC0590178	28.397	28-29	1.59977393914639	99.0717469253711
LC0613069	28.397	28-29	1.15136985024746	96.892059345591
LC0139343	28.397	28-29	1.00432137378264	95
LC0262524	28.397	28-29	1.6368889069838	98.6617597858816
LC0714685	28.397	28-29	1.12515582958053	95.9298433525238
LC0863165	28.397	28-29	1.59139855128125	98.751255440241
LC0518950	28.397	28-29	1.39672227850377	97.7839520637365
LC0500046	28.398	28-29	1.00902574208691	95
LC0810834	28.398	28-29	1.02325245963371	95
LC0480368	28.398	28-29	1.34947179921439	95.2546683622247
LC0197833	28.398	28-29	1.28194193344082	98.5178989628638
LC0228889	28.398	28-29	1.01325866528352	95
LC0810113	28.398	28-29	1.04960561259497	95
LC0534467	28.398	28-29	1.11058971029925	95
LC0094033	28.398	28-29	1.05346260492546	95.423218467715
LC0698663	28.398	28-29	1.62541535215441	99.1557506114108
LC0925038	28.398	28-29	1.1264561134318	95
LC0509440	28.398	28-29	1.19089171692217	95
LC0830376	28.398	28-29	1.33485568961729	97.2572921201567
LC0658836	28.398	28-29	1.1296898921993	95
LC0231953	28.399	28-29	1.08529057823007	95
LC0426762	28.399	28-29	1.44978684698577	97.6246236199398
LC0511905	28.399	28-29	1.29797924415936	98.1387875338935
LC0387951	28.399	28-29	1.25285303097989	98.0963532954165
LC0676649	28.399	28-29	1.06145247908719	95
LC0613842	28.399	28-29	1.13129779659762	95
LC0874353	28.399	28-29	1.12515582958053	95
LC0519019	28.399	28-29	1.11327469246435	95
LC0421265	28.399	28-29	1.18298496700358	97.8621612579458
LC0501873	28.399	28-29	1.93936947007466	99.4777893080708
LC0458958	28.399	28-29	1.14519640611418	97.0776286278579
LC0871019	28.399	28-29	1.11461098423217	95.6344158018078
LC0947246	28.399	28-29	1.13735411137073	95
LC0142647	28.4	28-29	1.5912872650585	99.1569086651054
LC0490894	28.4	28-29	1.15563963375978	95
LC0376352	28.4	28-29	1.01199311465926	95
LC0519372	28.4	28-29	1.18440748541232	97.4123790714023
LC0510559	28.4	28-29	1.9795483747041	99.1731664044455
LC0558115	28.4	28-29	1.59339684230021	99.1564288822683
LC0731205	28.4	28-29	1.18582535961296	95.7649815868765
LC0822776	28.4	28-29	1.05076631123304	95
LC0734610	28.4	28-29	1.25115134317535	95.9390693003013
LC0477673	28.4	28-29	1.47755533219898	97.3688615137415
LC0588620	28.4	28-29	1.21510858105309	96.0515308683286
LC0949883	28.401	28-29	1.19562294358694	96.3843321057918
LC1024775	28.401	28-29	1.04257551244019	95
LC0225973	28.401	28-29	1.24600590407603	97.8860755259725
LC0907732	28.401	28-29	2.2217271301339	99.5845060983782
LC0152599	28.401	28-29	1.21165440055318	95.3908418904907
LC0188755	28.401	28-29	1.16613397030511	95
LC0398804	28.401	28-29	2.50391319399962	99.5884911341586
LC0401147	28.401	28-29	1.10105935490812	95
LC1043991	28.401	28-29	1.65820225338701	97.4157265758377
LC0919148	28.401	28-29	1.05346260492546	95
LC1019523	28.401	28-29	1.0927206446841	95
LC0546268	28.401	28-29	1.73711309430596	99.1899039266227
LC0547026	28.402	28-29	1.56572978783113	99.2668965286379
LC0941359	28.402	28-29	1.84596576154548	98.7777926600589
LC0173179	28.402	28-29	1.39304846641678	95.2871525571127
LC0537730	28.402	28-29	1.20030318298158	95
LC0662634	28.402	28-29	1.50893352605003	98.7582005623243
LC0483793	28.402	28-29	1.00389116623691	95
LC0568211	28.402	28-29	1.48770386316373	99.1899852724595
LC0425051	28.402	28-29	1.09447112864164	95
LC0910263	28.402	28-29	1.05690485133647	95
LC0752370	28.402	28-29	1.07664044367034	95
LC0551087	28.403	28-29	1.05461305455689	95
LC0508544	28.403	28-29	1.49526674438781	99.1564288822683
LC0949431	28.403	28-29	1.19284611518884	95.1466059713482
LC0508332	28.403	28-29	1.74091507648128	99.1564288822683
LC0346691	28.403	28-29	1.10585067438514	95
LC0552343	28.403	28-29	1.14395111642396	95
LC0186450	28.403	28-29	1.24079877111733	95.5168952827032
LC0397021	28.403	28-29	1.24427712080184	95
LC0238779	28.403	28-29	1.38453261549425	98.4610237537638
LC0431798	28.403	28-29	1.29490691060519	96.1620969363813
LC0093892	28.403	28-29	1.2312146479626	97.2934091669455
LC0585242	28.403	28-29	1.05614226205905	95
LC0728830	28.403	28-29	1.04532297878666	95
LC0399531	28.404	28-29	1.41614103116833	98.4008029441285
LC0689286	28.404	28-29	1.19562294358694	95.8361226402463
LC0843743	28.404	28-29	1.39304846641678	96.8807523678838
LC0559912	28.404	28-29	1.25017594808392	98.346332808891
LC0938923	28.404	28-29	2.10625890986741	99.2661841576196
LC0342725	28.404	28-29	1.99751743941472	99.4779989961519
LC1008880	28.404	28-29	1.25454807710897	97.0575436012453
LC0488010	28.404	28-29	1.19117145572856	95.636606993475
LC0551686	28.404	28-29	1.51348395670426	98.346332808891
LC0632919	28.404	28-29	1.123198075032	95.3086832859294
LC0662121	28.404	28-29	1.04805317311561	95
LC0925698	28.404	28-29	1.38021124171161	97.0438567124205
LC0705537	28.404	28-29	1.45301239112146	97.8477707859151
LC0714244	28.404	28-29	1.09096307659573	95
LC0781214	28.404	28-29	1.01745072951054	95
LC0511088	28.405	28-29	1.33825723024626	98.8216784387239
LC0526673	28.405	28-29	1.2405492482826	95.3909492569286
LC0499139	28.405	28-29	1.29424571613812	98.5137080306631
LC0550959	28.405	28-29	1.48115587082804	98.2090851270378
LC1032876	28.405	28-29	1.15866398081399	96.3679576875439
LC0432641	28.405	28-29	1.01325866528352	95
LC0507982	28.405	28-29	1.55774774164147	98.4534529508252
LC0587781	28.405	28-29	1.84335737843796	99.5879396984925
LC0593107	28.405	28-29	1.31868926994775	97.034408890079
LC0669168	28.405	28-29	1.91561086266147	99.5845896147404
LC0521607	28.405	28-29	1.1034616220947	95
LC0759919	28.405	28-29	1.08778141780954	95.3531971878139
LC0571216	28.405	28-29	1.39707054995941	98.8485741063061
LC0774090	28.406	28-29	1.11727129565576	95
LC0872557	28.406	28-29	1.05614226205905	95
LC0692611	28.406	28-29	1.22245633667925	95.9566206988887
LC0406409	28.406	28-29	1.26030994579492	95
LC0861354	28.406	28-29	1.15044940946088	95
LC0480849	28.406	28-29	1.14519640611418	96.0599872794831
LC0559093	28.406	28-29	1.07408468902824	95
LC0919440	28.406	28-29	1.60151678365001	96.6096589577964
LC0100202	28.406	28-29	1.07990446766672	95
LC0529640	28.406	28-29	1.15866398081399	97.606534328658
LC0778742	28.406	28-29	1.55738688205951	99.2629815745394
LC0229473	28.406	28-29	1.15198239545747	97.0659083305453
LC0805385	28.406	28-29	1.53364497879876	98.4599933043187
LC0867082	28.406	28-29	1.37069809257558	97.9605505508858
LC0850442	28.407	28-29	1.47508980338901	98.4265148978909
LC0190542	28.407	28-29	1.08778141780954	95
LC0848311	28.407	28-29	1.06258198422816	95
LC0461630	28.407	28-29	1.13956426617585	97.6132293375289
LC0394525	28.407	28-29	2.38569562541056	99.5851455336233
LC0815110	28.407	28-29	1.46805179145424	99.2628334003485
LC0354719	28.407	28-29	1.19228861256812	98.1632653061225
LC0777535	28.407	28-29	1.33425264233423	97.5359892869099
LC0238204	28.407	28-29	1.23578087032756	98.0695884911342
LC0585762	28.407	28-29	1.53415307418506	98.2092649618423
LC0281646	28.407	28-29	1.77539197169661	99.2940782870525
LC1024759	28.407	28-29	1.17201880942456	97.4090315669668
LC0769722	28.407	28-29	1.05880548667591	95
LC0279599	28.407	28-29	1.0884904701824	95.1957176313148
LC0537231	28.407	28-29	1.67842732243387	99.3639741572658
LC0164215	28.407	28-29	1.21058602490516	97.5744396119103
LC0425108	28.407	28-29	1.17114115102838	97.3810081279058
LC0250823	28.407	28-29	1.37984917876283	98.1866845098695
LC0376134	28.407	28-29	1.02325245963371	95
LC0403584	28.407	28-29	2.16961566222275	99.6821679491469
LC0475441	28.407	28-29	1.26434550705009	97.3755565226124
LC0255250	28.407	28-29	1.18892848376085	95
LC0262695	28.407	28-29	1.13193929521042	96.6978922716628
LC0473401	28.408	28-29	1.08098704691089	95
LC0547582	28.408	28-29	1.29203443599474	95
LC0580961	28.408	28-29	1.55132798800385	99.3400335008375
LC0593841	28.408	28-29	1.37511468469223	98.9112227805695
LC0460663	28.408	28-29	1.07664044367034	95
LC0843787	28.408	28-29	1.61151088712666	98.3460559796438
LC0240108	28.408	28-29	1.01452053875792	95
LC0221953	28.408	28-29	1.54530711646582	99.1569086651054
LC0666910	28.408	28-29	1.01619735351244	95
LC0715032	28.408	28-29	1.0640834359636	95
LC0883865	28.408	28-29	1.59339684230021	98.6606843902766
LC0421623	28.409	28-29	1.05346260492546	95
LC0843721	28.409	28-29	1.43280900503317	97.2915969199866
LC0936879	28.409	28-29	1.28891960566173	97.2854465122506
LC0368182	28.409	28-29	1.61573968861915	99.2639678822349
LC0768725	28.409	28-29	1.57703198562603	98.6776029460998
LC0160291	28.409	28-29	1.42520805113866	99.2639678822349
LC0393103	28.409	28-29	1.18977095634687	95
LC0919962	28.409	28-29	1.48995847942483	99.3231470312291
LC0698656	28.409	28-29	1.61971926561173	99.1556091676719
LC0351767	28.409	28-29	1.11394335230684	95
LC0521553	28.409	28-29	1.51348395670426	98.346332808891
LC0747491	28.409	28-29	1.15775888604686	97.0137261466354
LC0941430	28.409	28-29	1.18554215485438	95.9469861775829
LC0643371	28.41	28-29	2.14826322963688	98.6778685232293
LC0775661	28.41	28-29	1.50379068305718	98.6169250862329
LC0179949	28.41	28-29	1.21245396104028	95
LC0498576	28.41	28-29	1.06707085604537	95
LC0244105	28.41	28-29	1.12188798510368	95
LC0855396	28.41	28-29	1.11293997608408	95
LC0668624	28.41	28-29	1.13861843389949	95.6051680278484
LC0140881	28.41	28-29	1.0927206446841	95
LC0622491	28.41	28-29	1.47217114669236	97.9481858347838
LC0627037	28.41	28-29	1.11494441571258	95
LC1008008	28.41	28-29	1.07809415040641	95
LC0378192	28.41	28-29	1.04805317311561	95
LC0856856	28.41	28-29	1.5358002908249	99.112049323147
LC0862905	28.41	28-29	1.29950729870049	96.9199866086374
LC0858782	28.411	28-29	1.02036128264771	95
LC0984282	28.411	28-29	1.01745072951054	95
LC0462086	28.411	28-29	1.24079877111733	95.6395154273476
LC0393437	28.411	28-29	1.26599637049508	98.2067581130813
LC0711747	28.411	28-29	1.05728564441821	95
LC0463458	28.411	28-29	1.89287340688877	99.3304991129113
LC0755209	28.411	28-29	1.09516935143176	95
LC0432087	28.411	28-29	1.05994188806195	95
LC0464218	28.411	28-29	1.1430148002541	95
LC0349859	28.411	28-29	1.24772783290972	95
LC0141763	28.411	28-29	1.53186194909581	98.7587822014052
LC0795039	28.411	28-29	1.02036128264771	95
LC0915047	28.411	28-29	1.16196661636407	95
LC0453182	28.411	28-29	1.15654915133178	95
LC0530504	28.411	28-29	1.61204174464527	96.8871334850716
LC0344298	28.411	28-29	1.21245396104028	95
LC0616405	28.411	28-29	1.20790353038605	97.6770652028384
LC0747902	28.411	28-29	1.10002573010786	95.8842637554
LC0616118	28.412	28-29	1.70714418834245	99.0694872138171
LC0501860	28.412	28-29	1.22737244228964	95
LC0842226	28.412	28-29	1.15044940946088	95
LC0891152	28.412	28-29	1.31785448933147	97.6832942751925
LC0940695	28.412	28-29	1.96051834278071	98.6608637428858
LC0212557	28.412	28-29	1.31132995230379	98.3472733355637
LC0770623	28.412	28-29	1.10822665637493	96.4178105122196
LC0549096	28.412	28-29	1.13861843389949	95.5324275483569
LC0940816	28.412	28-29	1.05461305455689	95
LC0359255	28.412	28-29	1.22865695810894	96.6406798942684
LC0676707	28.412	28-29	1.13861843389949	95
LC0723080	28.412	28-29	1.2087100199064	97.144291931704
LC0908655	28.412	28-29	1.00902574208691	95
LC0446234	28.413	28-29	1.01911629044707	95
LC0557491	28.413	28-29	1.00130093302042	95
LC0148171	28.413	28-29	1.3714373174041	97.9692204750753
LC0616137	28.413	28-29	1.25017594808392	97.1189559979923
LC0712888	28.413	28-29	1.02775720469055	95
LC0835422	28.413	28-29	2.26677246351307	99.5843807608513
LC1036071	28.413	28-29	1.65185926924695	99.155694039602
LC0842288	28.413	28-29	1.47755533219898	97.9477736859725
LC0554300	28.413	28-29	1.34439227368511	97.6474131584231
LC0944551	28.413	28-29	1.02489596010748	95
LC0445829	28.413	28-29	1.21616590228599	95
LC0523716	28.413	28-29	1.10585067438514	95
LC0140465	28.413	28-29	1.22505069613805	97.9430062211519
LC0462948	28.413	28-29	1.78632543439007	99.3740166705721
LC0806433	28.413	28-29	1.20030318298158	95
LC0550062	28.413	28-29	1.47914324797861	98.6609982258227
LC1002222	28.413	28-29	1.57065967002153	99.155694039602
LC0651858	28.414	28-29	1.38147609027503	98.1557102691123
LC0461291	28.414	28-29	1.99743007379747	99.2635490242025
LC0499000	28.414	28-29	1.0696680969116	95
LC0570034	28.414	28-29	1.29269900304393	97.733967063864
LC0492163	28.414	28-29	1.07408468902824	95
LC0980356	28.414	28-29	1	95
LC0348993	28.414	28-29	1.10243370568134	95
LC0617271	28.414	28-29	1.04139268515822	95
LC0351750	28.415	28-29	1.35850591149024	97.8052860488458
LC0431543	28.415	28-29	1.00902574208691	95
LC0550367	28.415	28-29	1.26670196688409	97.7705620459947
LC0625905	28.415	28-29	1.60948768985329	99.2629815745394
LC0671581	28.415	28-29	1.33425264233423	98.5640648011782
LC0937375	28.415	28-29	1.13924921757161	95
LC0974253	28.415	28-29	1.18977095634687	95
LC0922051	28.415	28-29	1.24772783290972	96.382074366612
LC0541222	28.415	28-29	1.47957531017499	98.6040906504201
LC0647957	28.415	28-29	1.01241537476243	95
LC0899400	28.415	28-29	1.22167499707077	95
LC0150821	28.416	28-29	1.01325866528352	95
LC0392996	28.416	28-29	1.11159852488039	95
LC0537765	28.416	28-29	1.36847283844036	98.5337930572758
LC0948472	28.416	28-29	1.11159852488039	95
LC0539812	28.416	28-29	1.50893352605003	98.8685435008201
LC0671505	28.416	28-29	1.65156873886579	98.452986873828
LC0864066	28.416	28-29	1.35314654621398	96.5549566440122
LC0998030	28.416	28-29	1.57460994134019	98.3931978709872
LC0543840	28.416	28-29	1.55424680816611	98.346332808891
LC0547486	28.416	28-29	1.31868926994775	95.042843754184
LC0556151	28.416	28-29	1.08778141780954	95
LC0812349	28.416	28-29	1.19479175772192	95.8051556745899
LC0789057	28.416	28-29	1.62644302533129	98.6604601319447
LC0554425	28.416	28-29	1.1044871113124	95
LC0458625	28.416	28-29	1.7791634237645	99.2668965286379
LC1023666	28.416	28-29	1.05614226205905	95
LC0525077	28.416	28-29	1.10105935490812	95
LC0509555	28.416	28-29	1.28352736486169	95
LC0504392	28.416	28-29	1.22685757028872	95
LC0525900	28.416	28-29	1.50514997831991	98.346332808891
LC0378049	28.416	28-29	1.89878001328983	95
LC0430836	28.416	28-29	1.50051091052634	98.4610237537638
LC0479500	28.416	28-29	1.32654066851656	98.2592976935694
LC0494387	28.416	28-29	1.13417710757677	96.7663107153617
LC0542735	28.416	28-29	1.95573584227767	99.3773641750075
LC0781012	28.417	28-29	1.30470589821277	95.1629651961277
LC0527177	28.417	28-29	1.33284226699435	98.3865028621163
LC0807026	28.417	28-29	1.07918124604762	95
LC0458997	28.417	28-29	1.24427712080184	96.8031332641516
LC0494973	28.417	28-29	1.04020662757471	95
LC0531543	28.417	28-29	1.21616590228599	95.6930593668429
LC0559946	28.417	28-29	1.33203427702752	97.8736940798286
LC0519614	28.417	28-29	1.00432137378264	95
LC0543657	28.417	28-29	1.38952046584638	98.3731128443745
LC0274388	28.417	28-29	1.14705767102836	98.169956507193
LC0515899	28.417	28-29	1.20330491613848	96.2385382504518
LC0916118	28.417	28-29	1.05880548667591	95
LC0815794	28.417	28-29	1.07554696139253	95
LC1024434	28.417	28-29	1.09025805293132	95
LC0941651	28.417	28-29	1.44122367424261	97.191161700703
LC0502538	28.418	28-29	1.14612803567824	95
LC0403485	28.418	28-29	1.10585067438514	95
LC0537303	28.418	28-29	1.31217735643978	98.520403039534
LC0858439	28.418	28-29	1.07224989761351	95
LC0504569	28.418	28-29	1.15044940946088	97.0207210524554
LC0667293	28.418	28-29	1.1274287778516	95
LC0261844	28.418	28-29	1.06258198422816	95
LC0594271	28.418	28-29	1.05076631123304	95
LC0634059	28.418	28-29	1.20682587603185	95
LC0633459	28.418	28-29	1.2973227142053	96.7465524166555
LC0866065	28.418	28-29	1.04688519083771	95
LC0643469	28.418	28-29	1.05461305455689	95
LC1001599	28.418	28-29	1.02489596010748	95
LC0936747	28.418	28-29	1.39794000867204	95.5826249916338
LC0504768	28.419	28-29	1.47755533219898	98.346332808891
LC0949266	28.419	28-29	1.24526583945746	96.8907928645537
LC0428192	28.419	28-29	1.25358028956218	95
LC0463067	28.419	28-29	1.92267356785855	99.4777893080708
LC1027227	28.419	28-29	1.37493155397819	96.9805509992301
LC0518760	28.419	28-29	1.16790781000148	97.991497338734
LC1023568	28.419	28-29	1.0640834359636	95
LC0129163	28.42	28-29	1.17811325231463	96.3967882234861
LC0529754	28.42	28-29	1.26505378850401	96.5319854048807
LC0651660	28.42	28-29	1.26646689544024	97.5866916588566
LC0184165	28.42	28-29	1.07554696139253	95
LC0395105	28.42	28-29	1.08278537031645	95
LC0395153	28.42	28-29	1.62613497863539	98.6182669789227
LC0623458	28.42	28-29	1.1264561134318	95
LC0132511	28.42	28-29	1.08026562733984	95
LC0547004	28.42	28-29	1.9106244048892	99.3908153701968
LC0452174	28.42	28-29	1.92695948838028	99.2639678822349
LC0256024	28.42	28-29	2.43472854177976	99.5884911341586
LC0662668	28.42	28-29	1.00902574208691	95
LC0605580	28.421	28-29	1.06892761168207	95
LC0254306	28.421	28-29	1.17405980772503	95.4198728671797
LC0432868	28.421	28-29	1.05614226205905	95
LC0780161	28.421	28-29	1.34044411484012	98.3643371878666
LC0205666	28.421	28-29	1.44185217577329	99.1569086651054
LC0193711	28.421	28-29	1.45818443557026	97.9156908665105
LC0731400	28.421	28-29	1.17318626841227	95
LC0810217	28.421	28-29	1.55254654795566	98.7575767723787
LC0935332	28.421	28-29	1.2895889525426	96.9005221582541
LC0361114	28.421	28-29	1.33765889102614	98.3189337619717
LC1032020	28.421	28-29	1.58950279626376	98.9613696518913
LC0514445	28.421	28-29	1.06145247908719	95
LC0943253	28.421	28-29	1.01452053875792	95
LC0478130	28.422	28-29	1.00302947055362	95
LC0767655	28.422	28-29	1.32014628611105	96.6314731020613
LC0495890	28.422	28-29	1.33284226699435	98.2224751447796
LC0484318	28.422	28-29	1.22063101944809	95.5424670370122
LC0369232	28.422	28-29	1.30254737248749	97.2131147540984
LC0820358	28.422	28-29	1.38021124171161	96.8697689989957
LC0904206	28.422	28-29	1.66950283410434	98.7546032808838
LC0241850	28.422	28-29	1.6375897858387	98.7587822014052
LC0243235	28.422	28-29	1.06145247908719	95
LC0350675	28.422	28-29	1.38524868240322	98.1532285045166
LC0426211	28.422	28-29	1.38489079653055	95
LC0532760	28.423	28-29	1.34380233316166	98.0617949318783
LC0878419	28.423	28-29	1.01199311465926	95
LC1006569	28.423	28-29	1.1264561134318	96.2809225722224
LC0570587	28.423	28-29	1.33425264233423	98.9179229480737
LC0509926	28.423	28-29	1.37621185028267	98.5036655173568
LC0967471	28.423	28-29	1.25935492730803	95.8423994911793
LC0238332	28.423	28-29	1.29578694025161	98.9695550351288
LC0682893	28.423	28-29	2.02820511990544	98.5566457921704
LC0976707	28.423	28-29	1.36436335461573	98.7603444232251
LC0604721	28.423	28-29	1.71800316826702	99.1296488467847
LC0805766	28.424	28-29	1.33284226699435	97.5921770871706
LC0279229	28.424	28-29	1.12515582958053	95
LC0745520	28.424	28-29	1.24004977211265	95.7277844792923
LC0509779	28.424	28-29	1.50514997831991	97.8643636607083
LC0864823	28.424	28-29	1.25115134317535	96.2295740691133
LC0267486	28.424	28-29	1.05269394192497	96.6543994647039
LC0532543	28.424	28-29	1.53932706353937	98.6609982258227
LC0571990	28.424	28-29	1.52126887559839	97.8274696213972
LC0469558	28.424	28-29	1.09025805293132	95
LC0480570	28.424	28-29	1.04414762087872	95
LC0656621	28.424	28-29	1.20493352235414	95.6411114830934
LC0689913	28.424	28-29	1.41329976408125	98.4569554157183
LC0828703	28.424	28-29	1.53668467262093	98.8684298627385
LC0950846	28.424	28-29	1.31785448933147	98.346166722464
LC0399546	28.424	28-29	1.01452053875792	95
LC1027322	28.424	28-29	1.18497519069826	95
LC0488759	28.425	28-29	1.19173039336286	95
LC0663882	28.425	28-29	1.80969435871692	98.1523631008167
LC0211683	28.425	28-29	1.25115134317535	97.5949959860851
LC0474765	28.425	28-29	1.11394335230684	96.2240149968199
LC0893796	28.425	28-29	1.3151303171836	98.1017743555407
LC0567573	28.425	28-29	1.73351825143449	99.2668965286379
LC0709652	28.425	28-29	1.09131515969722	95
LC0947341	28.425	28-29	1.04257551244019	95
LC0761478	28.425	28-29	1.28262211287806	99.0224305323067
LC0206029	28.425	28-29	1.83467497446274	99.1569086651054
LC0499410	28.425	28-29	1.07151380509509	95
LC0549755	28.425	28-29	1.04688519083771	95
LC0683025	28.425	28-29	2.56629604355136	99.5845896147404
LC0659534	28.425	28-29	1.04688519083771	95
LC0951560	28.425	28-29	1.00603795499732	95
LC0267615	28.426	28-29	1.20844135643857	95.4176004281366
LC0476889	28.426	28-29	1.40568778667278	97.0776286278579
LC0429312	28.426	28-29	1.53542071805617	99.2639678822349
LC0678380	28.426	28-29	1.00902574208691	95
LC0546132	28.426	28-29	1.67860941655893	99.4208817326683
LC0407724	28.426	28-29	1.11293997608408	95
LC0559966	28.426	28-29	1.3021143769562	96.4081277407693
LC0806282	28.426	28-29	2.65917432017616	99.5845060983782
LC0254929	28.426	28-29	1	95
LC0454063	28.426	28-29	1.08170727009735	95
LC0625664	28.426	28-29	1.6387886671574	98.3464988619628
LC0975725	28.426	28-29	1.24254142829838	95
LC1000852	28.426	28-29	1.19368102954128	95
LC0146344	28.427	28-29	1.7001843296222	99.2372030779525
LC0950499	28.427	28-29	1.066698550423	95
LC0823483	28.427	28-29	1.01029995663981	95
LC0685343	28.427	28-29	1.41863268735407	98.6510911768644
LC0468414	28.427	28-29	1.08170727009735	96.1050694328258
LC0717223	28.427	28-29	1.03742649794062	95
LC1041802	28.427	28-29	1.14705767102836	96.2943125899642
LC0256073	28.427	28-29	1.81231160913112	99.5884911341586
LC0587209	28.427	28-29	1.32654066851656	98.9145728643216
LC0950970	28.427	28-29	1.28194193344082	97.8243406078458
LC0400426	28.427	28-29	1.95472479097906	99.2639678822349
LC0440796	28.427	28-29	1.27554168840131	97.5175644028103
LC0100116	28.428	28-29	1.08529057823007	95
LC0454540	28.428	28-29	2.14398229222398	99.3773641750075
LC0610717	28.428	28-29	1.83448428533481	98.9690721649485
LC0873581	28.428	28-29	1.04414762087872	95
LC0478140	28.428	28-29	1.11958577496178	95
LC0471996	28.428	28-29	1.25358028956218	96.1202423593211
LC0200889	28.429	28-29	1.36078268987328	95.6918754390073
LC0454199	28.429	28-29	1.1034616220947	97.1153202596881
LC0536860	28.429	28-29	1.13193929521042	95.4420721504585
LC0528324	28.429	28-29	1.13735411137073	95
LC0537571	28.429	28-29	1.35983548233989	98.6174806681619
LC0622941	28.429	28-29	2.078311787335	99.5845896147404
LC0626554	28.429	28-29	1.06892761168207	95
LC0506218	28.429	28-29	1.28035069304601	95
LC0924581	28.429	28-29	1.75640787254896	99.2561318858062
LC0835530	28.429	28-29	2.54002899427942	99.5845060983782
LC0501445	28.429	28-29	1.50609895992844	98.9609170744788
LC0743789	28.429	28-29	1.38021124171161	97.0544918998527
LC0611152	28.429	28-29	1.17405980772503	97.0820770519263
LC0886931	28.429	28-29	1.32756326018728	97.1074656846334
LC0800980	28.43	28-29	1.6730209071289	98.5570806829595
LC0273415	28.43	28-29	1.24699069924155	95
LC0802592	28.43	28-29	1.25527250510331	97.7636424506193
LC0536304	28.43	28-29	1.06520612805431	95
LC0379449	28.43	28-29	2.02587908329337	99.5851455336233
LC0480577	28.43	28-29	1.68060742899179	99.2668965286379
LC0511591	28.43	28-29	1.08671566394488	95
LC0511799	28.43	28-29	1.04257551244019	95
LC0724720	28.43	28-29	1.34143452457814	98.5125628140703
LC0580877	28.43	28-29	1.26434550705009	99.1523436191242
LC0936543	28.43	28-29	1.00902574208691	95
LC0556851	28.43	28-29	1.05346260492546	95
LC0670370	28.43	28-29	1.05461305455689	95
LC0713707	28.43	28-29	1.15259407792747	96.6013071895425
LC0780041	28.43	28-29	1.05346260492546	95
LC0808376	28.43	28-29	1.30770992340481	97.9745564111148
LC0539702	28.431	28-29	1.25527250510331	95
LC0547477	28.431	28-29	1.11627558758054	95
LC0141486	28.431	28-29	1.47085132452612	99.073268651723
LC0566388	28.431	28-29	1.17405980772503	95
LC0953535	28.431	28-29	1.61679048632972	98.346166722464
LC0828980	28.431	28-29	1.73870130043471	99.4772818657017
LC0449263	28.431	28-29	1.13321945673249	95.0507656736923
LC0255996	28.431	28-29	1.99865159599837	99.5885737222371
LC0553854	28.431	28-29	1.09864372581706	95
LC1043476	28.431	28-29	1.48358729696889	98.9613696518913
LC0765668	28.432	28-29	1.25358028956218	95
LC0623783	28.432	28-29	1.86557770741993	99.3768844221105
LC0899465	28.432	28-29	1.20030318298158	95
LC0190330	28.432	28-29	1.36940141369662	97.694881231181
LC0347243	28.432	28-29	1.08778141780954	95
LC0560781	28.432	28-29	1.58138068870999	98.6609982258227
LC0917215	28.432	28-29	1.26197619139781	96.0428523602277
LC1006599	28.432	28-29	1.14519640611418	95
LC0767568	28.432	28-29	2.1992339305369	99.4739311084305
LC0431516	28.432	28-29	1.18497519069826	97.1662763466042
LC0128571	28.432	28-29	2.18937800584203	99.5884911341586
LC0623132	28.432	28-29	1.32159843046534	97.5766501539697
LC0186511	28.432	28-29	1.44762309776029	98.0695884911342
LC0353128	28.433	28-29	1.09377178149873	95
LC0467091	28.433	28-29	1.16494737262184	96.273125690007
LC0851140	28.433	28-29	1.04805317311561	95
LC0865005	28.433	28-29	1.3807537708039	97.6899899564781
LC0405428	28.433	28-29	1.68833081811227	98.3472733355637
LC0364798	28.433	28-29	1.70552161342267	99.2639678822349
LC0868988	28.433	28-29	1.07554696139253	95
LC0837487	28.433	28-29	1.15350998930084	95
LC0543380	28.433	28-29	1.51161602056914	99.4759825327511
LC0914877	28.433	28-29	1.04688519083771	95
LC0480191	28.433	28-29	1.2771506139638	96.7194456532655
LC0915449	28.433	28-29	1.90552604843505	99.2661841576196
LC0218406	28.434	28-29	1.24353410183206	96.6142522582804
LC0623960	28.434	28-29	2.74622929136963	99.5879396984925
LC1041222	28.434	28-29	1.18977095634687	95
LC0459469	28.434	28-29	1.09131515969722	95
LC0506948	28.434	28-29	1.05346260492546	95.7252368359388
LC0872533	28.434	28-29	1.31576049066573	97.6268576784041
LC0560674	28.434	28-29	1.18497519069826	95.2379358811325
LC0535029	28.434	28-29	1.57541879121436	97.0210202168965
LC0777126	28.434	28-29	1.17114115102838	95.7281553398058
LC0994950	28.434	28-29	1.17318626841227	95
LC0561709	28.434	28-29	1.14612803567824	95
LC0803316	28.434	28-29	1.44824241263444	98.452986873828
LC0550607	28.434	28-29	1.05230909964732	95
LC0526337	28.434	28-29	1.38021124171161	95
LC0407613	28.434	28-29	1.18098558078673	97.8019404483105
LC0836204	28.434	28-29	1.04257551244019	95
LC0988563	28.434	28-29	1.49568306761692	98.346332808891
LC0233623	28.435	28-29	1.25863728272408	96.94881231181
LC0676655	28.435	28-29	1.49526674438781	97.3323068683893
LC0919112	28.435	28-29	1.18892848376085	95
LC0986361	28.435	28-29	1.00130093302042	95
LC0131614	28.435	28-29	1.05614226205905	95
LC0559866	28.435	28-29	1.22245633667925	95.5712516319084
LC0586809	28.435	28-29	1.23223352111473	96.586916513301
LC0719459	28.435	28-29	1.21112054125805	97.1281296023564
LC0556708	28.435	28-29	1.17201880942456	95
LC0719335	28.435	28-29	1.13640344813399	95.166688981122
LC0187047	28.435	28-29	1.05880548667591	95
LC0485752	28.435	28-29	1.02897770520878	95
LC0604109	28.435	28-29	1.62716095237478	99.2830820770519
LC0387756	28.435	28-29	1.13640344813399	95
LC0547922	28.435	28-29	1.11958577496178	97.6701369129314
LC0790182	28.435	28-29	1.22788670461367	97.7227822243059
LC0794855	28.436	28-29	1.13129779659762	95.0403536385252
LC0524968	28.436	28-29	1.10243370568134	95
LC0947518	28.436	28-29	1.16702179579026	95.1590224305323
LC0199015	28.436	28-29	1.24944296144258	95.6617720841556
LC0448324	28.436	28-29	1.02775720469055	95
LC0548088	28.436	28-29	1.33425264233423	97.3495749949803
LC0744246	28.436	28-29	1.10585067438514	95
LC0488117	28.436	28-29	1.23578087032756	97.7170019750276
LC0378610	28.436	28-29	1.03181227133037	95
LC0852788	28.436	28-29	1.02775720469055	95
LC0904553	28.436	28-29	1.50474263627169	98.751255440241
LC0779817	28.436	28-29	1.33061666729444	97.2648141948443
LC0726271	28.436	28-29	1.14612803567824	95.2102021689651
LC0480424	28.436	28-29	1.02489596010748	95
LC0540062	28.436	28-29	1.22427401429426	95.9896896863388
LC0667548	28.436	28-29	1.11058971029925	95.0093720712277
LC0982599	28.436	28-29	1.16405529189345	95
LC0145951	28.436	28-29	1.24772783290972	95.8691507509115
LC1002588	28.436	28-29	1.26434550705009	97.2190616424603
LC0980971	28.437	28-29	1.20139712432045	95
LC0871965	28.437	28-29	1.09760432887441	95
LC0909182	28.437	28-29	1.31764554322116	98.1469691384914
LC0717629	28.437	28-29	1.4884096889032	99.0083752093802
LC0676665	28.437	28-29	1.47187819930729	99.0887772194305
LC0530404	28.437	28-29	1.06145247908719	95
LC0986494	28.437	28-29	1.04257551244019	95
LC0547044	28.437	28-29	1.53744128340795	99.0727412713822
LC0132580	28.437	28-29	1.28420506770179	98.1469092855232
LC1040034	28.437	28-29	1.82626921939373	99.373471370657
LC0619178	28.438	28-29	1.00302947055362	95
LC0932745	28.438	28-29	1.27392678010053	97.0003347840643
LC0647132	28.438	28-29	1.56537550271407	99.2629815745394
LC0451211	28.438	28-29	1.00432137378264	95
LC0884295	28.438	28-29	1.09025805293132	95
LC0283893	28.438	28-29	2.02645154573824	99.3743726998996
LC0943953	28.438	28-29	1.54998361115969	98.2892534315367
LC0189410	28.438	28-29	1.00130093302042	95
LC0926128	28.438	28-29	1.79070728732768	99.3566546039405
LC0518589	28.438	28-29	1.23578087032756	96.9346094638913
LC0741836	28.438	28-29	1.05690485133647	95
LC0812351	28.438	28-29	1.70960912107265	98.757826363545
LC0965805	28.438	28-29	1.40088321554836	98.346166722464
LC0481070	28.438	28-29	1.65590641818022	98.6609982258227
LC0717870	28.438	28-29	1.09760432887441	95
LC0952644	28.438	28-29	1.07591176148278	95
LC0470855	28.439	28-29	1.40857912540867	98.346332808891
LC0659761	28.439	28-29	1.58523506336578	98.3464988619628
LC0529060	28.439	28-29	1.75243260926147	95
LC0793207	28.439	28-29	1.17405980772503	96.1734181452963
LC0197519	28.439	28-29	1.18582535961296	95.4299096687855
LC0899482	28.439	28-29	1.8228216453031	99.3667068757539
LC0566822	28.439	28-29	1.24427712080184	97.7109965865739
LC0493160	28.439	28-29	1.77887447200274	99.4771066568345
LC0890983	28.439	28-29	1.03382569395331	95
LC0222167	28.439	28-29	1.08671566394488	95
LC0758380	28.439	28-29	1	95
LC0176280	28.439	28-29	1.03019478535675	95
LC0894153	28.439	28-29	1.69897000433602	99.2628334003485
LC0627245	28.439	28-29	1.80502484442981	99.2629815745394
LC0790003	28.439	28-29	1.08278537031645	95
LC0494032	28.44	28-29	1.09131515969722	95
LC0557505	28.44	28-29	1.34301449715077	95
LC0622366	28.44	28-29	1.98213549480377	99.2629815745394
LC0946295	28.44	28-29	1.06520612805431	95
LC0805630	28.44	28-29	1.5864747785714	99.2628334003485
LC0497107	28.44	28-29	1.05614226205905	95
LC0565863	28.44	28-29	1.01325866528352	95
LC0663020	28.44	28-29	1.98258779070166	99.4740368509213
LC0916749	28.44	28-29	1.02201573981772	95
LC0388857	28.44	28-29	1.01452053875792	95
LC0462655	28.44	28-29	1.39164070349239	99.0693937669467
LC0530791	28.44	28-29	1.24772783290972	97.0776286278579
LC0672487	28.44	28-29	1.15563963375978	95.8428169768376
LC0249639	28.44	28-29	1.03302144468291	95
LC0813136	28.44	28-29	1.30470589821277	97.2313357884165
LC0880292	28.44	28-29	1.04414762087872	95
LC0538006	28.44	28-29	1.3055663135153	98.1521775516353
LC0204847	28.44	28-29	1.15563963375978	95.1266013312373
LC0539279	28.441	28-29	1.60799085854717	99.1564288822683
LC0518018	28.441	28-29	1.27554168840131	95.7399103139013
LC0615354	28.441	28-29	1.16908635748702	95.7055830767171
LC0788097	28.441	28-29	1.5641924606262	98.900951615065
LC0519326	28.441	28-29	1.55291145021651	99.1564288822683
LC0129680	28.441	28-29	1.23223352111473	97.8476987447699
LC0498672	28.441	28-29	1.29424571613812	95
LC0505229	28.441	28-29	1.3714373174041	99.1597763867037
LC0604310	28.441	28-29	1.54998361115969	98.8686571160798
LC0416647	28.441	28-29	1.36660971039243	96.7889754824899
LC0474094	28.441	28-29	1.13545069934551	95
LC0505243	28.441	28-29	1.79525418258088	99.1559202813599
LC0551621	28.441	28-29	1.24004977211265	97.0742811234225
LC0529156	28.441	28-29	1.10585067438514	95
LC0586890	28.441	28-29	1.13321945673249	95
LC0967477	28.441	28-29	1.28035069304601	96.4553487749364
LC0260165	28.442	28-29	1.2417954312952	98.4877885580462
LC0430452	28.442	28-29	1.20221577580113	95
LC0581625	28.442	28-29	1.3163897510732	97.1415182755389
LC0465361	28.442	28-29	1.24699069924155	97.5261942222073
LC0628049	28.442	28-29	1.09131515969722	95
LC0231257	28.442	28-29	1.09621458534641	95
LC0509252	28.442	28-29	1.1034616220947	95
LC1013088	28.442	28-29	1.13417710757677	95
LC0530133	28.442	28-29	1.34439227368511	98.1220500117163
LC0611930	28.442	28-29	1.38273726576133	97.0988790363058
LC0835286	28.442	28-29	1.53756725715268	99.1489076531296
LC0672568	28.442	28-29	1.32715451240943	97.9783103494444
LC0790342	28.442	28-29	1.41614103116833	98.8171826832864
LC0894247	28.442	28-29	1.06145247908719	95
LC0652670	28.443	28-29	1.04139268515822	95
LC0626131	28.443	28-29	1.03019478535675	95
LC0644915	28.443	28-29	1.11958577496178	95
LC0471747	28.443	28-29	1.41614103116833	98.3128577645365
LC0536158	28.443	28-29	1.41962536088774	98.2827302246176
LC0891220	28.443	28-29	1.26997967664532	96.5282892534315
LC0426849	28.443	28-29	1.55594043781851	98.6182669789227
LC0839014	28.443	28-29	1.18412335423967	95
LC0374526	28.443	28-29	1.26505378850401	96.3800602208096
LC0378238	28.443	28-29	1.17609125905568	95
LC0512819	28.443	28-29	1.14082218010931	95
LC0575676	28.443	28-29	1.2559957267224	95.2737983665819
LC0534719	28.443	28-29	1.67403400043125	99.1564288822683
LC0519830	28.444	28-29	1.52166101511207	98.5137080306631
LC0533851	28.444	28-29	1.34439227368511	98.4668429685669
LC0731158	28.444	28-29	1.26599637049508	97.9404574528649
LC0760070	28.444	28-29	1.59604700754544	98.6764508778984
LC0230140	28.444	28-29	1.08278537031645	95
LC0492613	28.444	28-29	2.70785960928553	99.6819870786329
LC0211858	28.444	28-29	1.66763970605641	99.1569086651054
LC0520918	28.444	28-29	1.45453998496482	98.5907006326783
LC0362353	28.444	28-29	2.18460626668714	99.5884085129166
LC1026458	28.444	28-29	2.84708503799566	99.5878982812343
LC0755122	28.444	28-29	1.20030318298158	95
LC0994220	28.445	28-29	1.66143405039392	98.346332808891
LC0208082	28.445	28-29	1.05230909964732	95
LC0361384	28.445	28-29	1.18977095634687	96.3474596113322
LC0380393	28.445	28-29	1.03742649794062	95
LC0553080	28.445	28-29	1.56086269472746	98.3028152512302
LC0885060	28.445	28-29	1.50650503240487	99.4739311084305
LC0920296	28.445	28-29	1.23223352111473	97.2251974829294
LC0255885	28.445	28-29	2.19495812220659	99.6821679491469
LC0559381	28.445	28-29	1.04257551244019	95
LC0827838	28.445	28-29	2.31496211637519	99.5845060983782
LC0159811	28.446	28-29	1.44341946178282	99.2673134827702
LC0540866	28.446	28-29	1.30621050816776	98.7513808455796
LC0936803	28.446	28-29	1.57783634129274	99.2192735558236
LC0955581	28.446	28-29	1.08778141780954	95
LC0189979	28.446	28-29	1.03302144468291	95
LC0541931	28.446	28-29	1.45224657452044	98.9139907488101
LC1006383	28.446	28-29	1.30621050816776	97.0483903353189
LC0687058	28.446	28-29	1.55083960506579	98.346609545485
LC0879417	28.446	28-29	1.25115134317535	95.7917643120187
LC0528792	28.446	28-29	1.42683645380351	98.3095102601011
LC0462544	28.446	28-29	1.76982025776359	99.2635490242025
LC1018781	28.446	28-29	1.2973227142053	95
LC0520432	28.446	28-29	1.37966803403365	97.8905072827725
LC1002231	28.446	28-29	1.02775720469055	95
LC0721187	28.447	28-29	1.23451728351269	97.4226804123711
LC0540679	28.447	28-29	1.69600671521855	98.6609982258227
LC0929909	28.447	28-29	1.16286299332193	95
LC0766393	28.447	28-29	1.03181227133037	95
LC0754688	28.447	28-29	1.04336227802113	95
LC1008989	28.447	28-29	1.06069784035361	95
LC0932798	28.447	28-29	1.56288738129388	98.252427184466
LC0566755	28.447	28-29	1.78511619502192	99.2659627953746
LC0875169	28.447	28-29	1.19645254170339	95.7683294275192
LC0495199	28.447	28-29	3.08005980313434	99.6819870786329
LC0578006	28.447	28-29	1.17609125905568	95.4793374602643
LC0616379	28.447	28-29	1.28035069304601	97.2185031463382
LC0698665	28.447	28-29	1.39915433395822	97.954880171375
LC0512991	28.447	28-29	1.24846371755103	97.0444503949659
LC1003001	28.447	28-29	1.16494737262184	95
LC0803125	28.448	28-29	1.17609125905568	95
LC0481065	28.448	28-29	1.64923747234961	99.2635490242025
LC0592405	28.448	28-29	2.10859884597357	99.6582914572864
LC0904245	28.448	28-29	1.5864747785714	98.7847338466689
LC0914889	28.448	28-29	1.47813342810052	98.205557415467
LC0404589	28.448	28-29	2.08685791565985	99.1569086651054
LC0669194	28.448	28-29	1.09377178149873	95
LC0788822	28.448	28-29	1.33905373570914	97.114161365919
LC0905647	28.448	28-29	1.07151380509509	95
LC0515971	28.448	28-29	1.17318626841227	95.3282912790309
LC0527339	28.448	28-29	1.49136169383427	98.37646034881
LC0791219	28.448	28-29	1.02775720469055	95
LC0798558	28.448	28-29	1.84016884924076	98.8717777033813
LC0973487	28.449	28-29	1.00432137378264	95
LC0906797	28.449	28-29	1.19838213000829	97.1534777803824
LC0768624	28.449	28-29	1.75716819221427	98.5666923411808
LC0626005	28.449	28-29	1.07151380509509	95
LC0789278	28.449	28-29	1.40036527334994	97.9444258453298
LC0475361	28.449	28-29	1.22063101944809	95
LC0496460	28.449	28-29	1.29358351349612	95
LC0519281	28.449	28-29	1.39304846641678	99.1497338733974
LC0456492	28.449	28-29	1.04414762087872	95
LC0912548	28.449	28-29	1.02775720469055	95
LC0529899	28.449	28-29	1.50704587242733	99.1554959785523
LC0409197	28.45	28-29	1.21245396104028	97.2064235530278
LC0463102	28.45	28-29	1.08778141780954	95
LC0538677	28.45	28-29	1.18695633546541	95
LC0642001	28.45	28-29	1.15775888604686	95
LC0147639	28.45	28-29	1.0068937079479	95
LC0986136	28.45	28-29	1.06707085604537	95
LC0471675	28.45	28-29	1.44762309776029	98.346332808891
LC0533764	28.45	28-29	1.15350998930084	96.9838985036655
LC0751294	28.451	28-29	1.11727129565576	95
LC0146016	28.451	28-29	2.06896466594445	99.3777183004349
LC0608009	28.451	28-29	1.04688519083771	95
LC0197296	28.451	28-29	1.33142729652074	95
LC0274541	28.451	28-29	1.55798814822491	98.3472733355637
LC0507866	28.451	28-29	1.27160930137883	99.2099889532354
LC0577659	28.451	28-29	1.45818443557026	97.8743346834935
LC0719431	28.451	28-29	1.20601587676334	96.5155978042576
LC0768835	28.451	28-29	1.90439092001236	99.3667068757539
LC0441267	28.451	28-29	1.09131515969722	95
LC0736292	28.451	28-29	1.04139268515822	95
LC0431547	28.451	28-29	1.12515582958053	95
LC0529789	28.451	28-29	1.08671566394488	95
LC0803317	28.451	28-29	1.02530586526477	95
LC0466507	28.451	28-29	1.50609895992844	97.9781073209922
LC0098985	28.452	28-29	1.09760432887441	95
LC0634625	28.452	28-29	1.69267069915637	98.5674119694738
LC0945153	28.452	28-29	1.61930207587561	99.2695349148908
LC1005796	28.452	28-29	1.3807537708039	99.0049251181023
LC0440655	28.452	28-29	1.02201573981772	95
LC0272528	28.452	28-29	1.00302947055362	95
LC0432924	28.452	28-29	1.03302144468291	95
LC0813770	28.452	28-29	1.94870630890485	99.3734083902962
LC0172611	28.452	28-29	1.38273726576133	95
LC0499130	28.452	28-29	1.31868926994775	95
LC0645178	28.452	28-29	1.04960561259497	95
LC0496202	28.452	28-29	1.07040732174012	95
LC0973070	28.452	28-29	1.28262211287806	96.9568128557081
LC0271977	28.452	28-29	1.38201704257487	98.1532285045166
LC0458914	28.452	28-29	1.89315121312987	99.2635490242025
LC0805560	28.452	28-29	1.23172438332852	96.8764646802812
LC0484308	28.452	28-29	1.31785448933147	96.9537709637465
LC0794939	28.452	28-29	1.2610248339924	95
LC1032375	28.452	28-29	1.15775888604686	95
LC0539151	28.453	28-29	1.04414762087872	95
LC0496336	28.453	28-29	1.33765889102614	95
LC0533960	28.453	28-29	1.59339684230021	98.6173418145296
LC0432724	28.453	28-29	1.51161602056914	98.7346433234024
LC0567822	28.453	28-29	1.68493508264089	98.6609982258227
LC0752379	28.453	28-29	1.17695898058691	96.0335008375209
LC0948566	28.453	28-29	1.01619735351244	95
LC0543476	28.453	28-29	1.15654915133178	95
LC0592250	28.453	28-29	1.47538059314336	97.4661936002142
LC0218945	28.453	28-29	1.26834391395106	97.1896955503513
LC0363269	28.453	28-29	1.07554696139253	95
LC0566913	28.453	28-29	1.57818060962778	98.7413383322733
LC0855428	28.453	28-29	1.02036128264771	95
LC0627781	28.453	28-29	1.4401216031878	98.3464988619628
LC0395832	28.453	28-29	1.05880548667591	95
LC0537695	28.453	28-29	1.26505378850401	96.7227931577009
LC0416532	28.453	28-29	1.19479175772192	97.4913870956952
LC0501899	28.453	28-29	1.28645646974698	95
LC0465677	28.454	28-29	1.65715150190097	99.1564288822683
LC0536278	28.454	28-29	1.42176840120692	96.2809225722224
LC0866181	28.454	28-29	1.01452053875792	95
LC0469669	28.454	28-29	1.23401081758718	98.0115823653466
LC0993274	28.454	28-29	1.67182056018325	98.566980279238
LC0962683	28.454	28-29	1.19479175772192	95
LC0401181	28.454	28-29	1.11293997608408	95
LC0817323	28.454	28-29	1.1092409685882	95
LC0273010	28.454	28-29	1.0927206446841	95
LC0387514	28.454	28-29	1.05461305455689	95
LC0342957	28.454	28-29	1.60916737430202	98.6617597858816
LC0941380	28.454	28-29	1.34849957028384	97.9009039169735
LC0571173	28.454	28-29	1.50650503240487	99.4773344054679
LC0415340	28.455	28-29	1.47813342810052	99.1769822683172
LC0491977	28.455	28-29	1.09025805293132	95.1007295361756
LC0716921	28.455	28-29	1.26197619139781	95
LC0714488	28.455	28-29	1.16702179579026	97.2787521756594
LC0682290	28.455	28-29	2.15032653649871	99.4740368509213
LC0959930	28.455	28-29	1.04688519083771	95
LC0371039	28.455	28-29	1.12417805547468	95.4299096687855
LC0494007	28.455	28-29	1.32572085801941	98.6208281725973
LC0613264	28.456	28-29	1.63184946215982	98.65443834516
LC0187246	28.456	28-29	1.04139268515822	95
LC0691295	28.456	28-29	1.52724311638809	98.7582005623243
LC0629769	28.456	28-29	1.93099994195615	98.9824608381309
LC0439751	28.456	28-29	1.54703589974001	99.1564288822683
LC0174636	28.456	28-29	1.08778141780954	95
LC0787888	28.456	28-29	1.38147609027503	98.2691663876799
LC0592389	28.456	28-29	1.51161602056914	99.1155778894472
LC0515833	28.456	28-29	1.47055748521727	98.6810832524353
LC0265607	28.457	28-29	1.10002573010786	95
LC0538749	28.457	28-29	1.28802553538836	95
LC0653878	28.457	28-29	1.01911629044707	95
LC0531366	28.457	28-29	1.28035069304601	98.8518059786429
LC0936194	28.457	28-29	1.21245396104028	95
LC0132015	28.457	28-29	1.23754373814287	96.5005018400803
LC0586131	28.457	28-29	1.34576569311449	98.2126121301379
LC0677295	28.457	28-29	1.11092624226642	95
LC0929990	28.457	28-29	2.24603055119058	99.3734083902962
LC0497734	28.457	28-29	1.18298496700358	95
LC0988998	28.457	28-29	1.14519640611418	95.1499531396439
LC0935571	28.457	28-29	1.11159852488039	95
LC0992896	28.457	28-29	1.15350998930084	95
LC0698645	28.457	28-29	1.64345267648619	99.2629815745394
LC0100476	28.457	28-29	1.06258198422816	95
LC0891564	28.457	28-29	1.123198075032	95.0987612989622
LC0839610	28.457	28-29	1.30621050816776	95
LC0510810	28.457	28-29	1.55666426212257	99.1363438556556
LC0768961	28.458	28-29	1.03582982525283	95
LC0908893	28.458	28-29	1.49373680227684	98.1319049213257
LC0622847	28.458	28-29	1.25767857486918	97.4929709465792
LC0484792	28.458	28-29	1.02489596010748	95
LC0654911	28.458	28-29	1.07151380509509	95
LC0238544	28.458	28-29	1.61552922363713	99.4747407159585
LC0962878	28.458	28-29	1.31069331234336	97.5728155339806
LC0476454	28.458	28-29	1.13545069934551	95
LC0994158	28.458	28-29	1.223236273103	95
LC1002645	28.458	28-29	1.19173039336286	97.1211461855187
LC0343980	28.458	28-29	1.15044940946088	95.3440144496103
LC0467753	28.458	28-29	1.00302947055362	95
LC0247237	28.458	28-29	1.1034616220947	95
LC0466753	28.458	28-29	1.05461305455689	95
LC0396359	28.459	28-29	1.06145247908719	95
LC0948800	28.459	28-29	1.27943878828702	96.1198526950117
LC0511270	28.459	28-29	1.2610248339924	96.5487229270579
LC0638051	28.459	28-29	1.68529378138678	98.8887401258535
LC0637788	28.459	28-29	2.4697189508217	99.5845896147404
LC0909243	28.459	28-29	1.18977095634687	95.0835034639714
LC0463038	28.459	28-29	1.04688519083771	95
LC0482220	28.459	28-29	1.02978947083186	95
LC0897434	28.459	28-29	1.00603795499732	95
LC0141593	28.459	28-29	1.14519640611418	95
LC0242343	28.459	28-29	1.20139712432045	95.0652392104383
LC0440199	28.459	28-29	1.23578087032756	95.8223144645667
LC0787591	28.459	28-29	1.40088321554836	98.346166722464
LC0388879	28.459	28-29	1.06520612805431	95
LC0678328	28.459	28-29	1.1034616220947	95
LC0850434	28.459	28-29	1.16702179579026	95.4516550085344
LC0878897	28.459	28-29	1.09025805293132	95
LC0368716	28.459	28-29	1.2417954312952	95.5814964712178
LC0493595	28.459	28-29	1.72965066833592	98.6609982258227
LC0569242	28.459	28-29	1.15986784709257	95
LC0481089	28.459	28-29	1.29468662427944	98.2459076758277
LC0565135	28.459	28-29	1.5931752634781	98.5695142378559
LC1039863	28.46	28-29	1.90531006211609	98.8685435008201
LC0517633	28.46	28-29	2.1582116692141	99.4744418036354
LC0818231	28.46	28-29	1.07554696139253	95
LC0837927	28.46	28-29	1.32014628611105	97.8908603950452
LC0146113	28.46	28-29	1.20221577580113	96.6050105361742
LC0177408	28.46	28-29	1.04414762087872	95
LC0427169	28.46	28-29	1.18412335423967	97.1395115423218
LC0425284	28.46	28-29	1.15411952551585	95
LC0829623	28.46	28-29	1.03019478535675	95
LC0677020	28.46	28-29	1	95
LC0744095	28.46	28-29	1.19368102954128	95.5975895547372
LC0905122	28.46	28-29	1.46746010950726	97.8540341479746
LC0096073	28.461	28-29	1.15836249209525	95
LC0635845	28.461	28-29	1.04257551244019	95
LC0515508	28.461	28-29	1.19617618503997	97.3521239915643
LC0553208	28.461	28-29	1.20221577580113	95
LC0256171	28.461	28-29	1.56596581744667	98.2166159199652
LC0903711	28.461	28-29	2.73511963408187	99.5845060983782
LC1019236	28.461	28-29	1.65156873886579	99.1557788944724
LC0841420	28.461	28-29	1.18440748541232	95
LC0432762	28.461	28-29	1.4970679363985	98.8718910052556
LC0532544	28.461	28-29	1.48897352472651	99.4744418036354
LC0952936	28.461	28-29	1.32674537956532	96.3448922211809
LC0196710	28.461	28-29	1.08778141780954	95
LC0839628	28.461	28-29	1.40329214515825	96.8095078674255
LC0240130	28.461	28-29	1.02775720469055	95
LC0580297	28.462	28-29	1.11159852488039	95
LC0632164	28.462	28-29	1.03181227133037	95
LC0559770	28.462	28-29	1.22968184231768	97.8745481322801
LC0521495	28.462	28-29	1.35907622605926	95
LC0773082	28.462	28-29	1.20085049809108	95.254680017414
LC0981695	28.462	28-29	1.58726184969253	99.2628334003485
LC0428751	28.462	28-29	1.30920417967041	96.9187019069923
LC0673112	28.462	28-29	1.15926633109349	96.5137307434695
LC0992258	28.462	28-29	1.00732095292274	95
LC1006475	28.462	28-29	1.2143138974244	95.8034937420521
LC0205334	28.462	28-29	1.33905373570914	98.2736701237872
LC0628385	28.462	28-29	1.08170727009735	95
LC0928154	28.462	28-29	1.11394335230684	95
LC0670196	28.462	28-29	1.22685757028872	96.3649752309546
LC0518861	28.462	28-29	1.52257463269118	96.5018578649617
LC0505898	28.462	28-29	1.36884450682582	98.7078632879189
LC0702011	28.462	28-29	1.90541806870254	99.1557788944724
LC0513883	28.463	28-29	1.24944296144258	95
LC0767686	28.463	28-29	2.57628374764826	99.5845060983782
LC0857980	28.463	28-29	1.11627558758054	95
LC0229393	28.463	28-29	1.02897770520878	95
LC0678212	28.463	28-29	1.30920417967041	96.412916178685
LC0969799	28.463	28-29	1.52930199778798	98.0550999230074
LC0988408	28.463	28-29	1.08919836680515	95
LC0841705	28.463	28-29	1.68726134624351	98.2524402106464
LC0505827	28.463	28-29	1.69940408181534	98.3496803133264
LC0536985	28.463	28-29	1.42748610909579	98.2961202423593
LC0724949	28.463	28-29	1.31069331234336	97.5995982591229
LC0407959	28.463	28-29	1.02775720469055	95
LC0541893	28.463	28-29	1.12417805547468	95.2044709189479
LC0344651	28.463	28-29	1.12188798510368	95
LC0553977	28.464	28-29	1.45055700941833	98.5605730927593
LC0841193	28.464	28-29	1.73471984165568	98.3394710411784
LC1005137	28.464	28-29	1.06258198422816	95
LC0261708	28.464	28-29	1.2312146479626	96.3332218133155
LC0511731	28.464	28-29	1.34301449715077	97.0441535835035
LC0777462	28.464	28-29	1.02775720469055	95
LC0525013	28.464	28-29	1.27091163941048	96.6259414225941
LC0575821	28.464	28-29	1.24353410183206	95.4445039496586
LC0517576	28.464	28-29	1.33965015761368	98.0115158007499
LC0890980	28.464	28-29	1.69478063601206	98.5537328423167
LC0770863	28.465	28-29	1.47957531017499	98.2423836625377
LC0880492	28.465	28-29	1.20139712432045	95.2996317375293
LC0474672	28.465	28-29	1	95
LC0496803	28.465	28-29	1.08170727009735	95
LC0904804	28.465	28-29	1.54232738277397	98.5604285236023
LC0443628	28.465	28-29	1.52348633234323	99.1564288822683
LC0752107	28.465	28-29	1.22865695810894	95
LC0612425	28.465	28-29	1.8228216453031	98.8351854331236
LC0781090	28.465	28-29	1.17318626841227	95
LC0955784	28.465	28-29	1.53542071805617	97.9477736859725
LC0190193	28.465	28-29	1.36810085170935	97.0525259284042
LC0448478	28.465	28-29	1.56371833996568	99.4771066568345
LC0650524	28.465	28-29	2.07968762761134	99.2663316582915
LC0529728	28.465	28-29	1.07040732174012	95
LC1008294	28.465	28-29	1.00432137378264	95
LC0678035	28.465	28-29	1.43584436598444	97.8544651225064
LC0957544	28.466	28-29	1.04960561259497	95
LC0624678	28.466	28-29	1.5963771439976	98.7579511215266
LC0896671	28.466	28-29	1.13321945673249	95
LC0631490	28.466	28-29	1.05269394192497	95
LC0451943	28.466	28-29	1.64315646561971	98.7580758544505
LC0676160	28.466	28-29	1.01325866528352	95
LC0465958	28.466	28-29	1.40976410426635	99.3773641750075
LC0518407	28.466	28-29	1.56336240948661	99.3271516084759
LC0693523	28.466	28-29	1.11293997608408	95.2084588101452
LC0713610	28.466	28-29	1.20330491613848	98.1824876154773
LC0173071	28.466	28-29	1.14612803567824	95
LC0565469	28.466	28-29	1.59483435558332	98.5237505439695
LC0501705	28.466	28-29	1.68250608593901	99.2616954157997
LC0466743	28.466	28-29	1.02775720469055	95
LC0546312	28.466	28-29	1.44341946178282	97.7043035941369
LC0883595	28.466	28-29	1.58331215198308	98.1519919651825
LC0273314	28.466	28-29	1.09025805293132	95
LC0155570	28.466	28-29	1.33061666729444	97.2064235530278
LC0409279	28.466	28-29	1.19645254170339	97.160250192327
LC1019439	28.466	28-29	1.79323144705652	98.6777357479999
LC0527875	28.467	28-29	1.24427712080184	95.0456934355438
LC0929564	28.467	28-29	1.29797924415936	95
LC0494120	28.467	28-29	1.1274287778516	95.5478191008603
LC0590132	28.467	28-29	1.33142729652074	98.3197215155978
LC1027906	28.467	28-29	1.2692793897719	95.5415718302316
LC0468810	28.467	28-29	1.13545069934551	95
LC0738532	28.467	28-29	1.59483435558332	99.1557788944724
LC0803109	28.467	28-29	1.21058602490516	95
LC0494132	28.467	28-29	1.19173039336286	96.5966133458269
LC0680793	28.467	28-29	1.37966803403365	98.2986134369348
LC0888117	28.467	28-29	1.38827886345964	98.0080348175427
LC0142817	28.467	28-29	1.25285303097989	97.7383740381399
LC0806471	28.468	28-29	1.08170727009735	95
LC0508333	28.468	28-29	2.15112459005068	99.3773641750075
LC0795411	28.468	28-29	1.2771506139638	96.9008333612236
LC1019900	28.468	28-29	1.23578087032756	97.0584298239743
LC0512370	28.468	28-29	1.22427401429426	97.395641549225
LC0714808	28.468	28-29	1.15563963375978	97.641541038526
LC0280173	28.468	28-29	1.40449161775869	96.463700234192
LC0894075	28.468	28-29	1.65417654187796	98.5503850016739
LC0983869	28.468	28-29	1.03019478535675	95
LC0193319	28.468	28-29	1.1264561134318	95
LC0964132	28.468	28-29	1.94880404593281	99.155694039602
LC0385501	28.468	28-29	1.07151380509509	95
LC0344209	28.468	28-29	1.08278537031645	95
LC0737459	28.468	28-29	2.66235167088723	99.5845060983782
LC0913161	28.468	28-29	1.00432137378264	95
LC0461379	28.468	28-29	1.49568306761692	97.870987179058
LC0149102	28.469	28-29	1.13097669160562	95
LC0504544	28.469	28-29	1.13417710757677	96.3244401298832
LC0537419	28.469	28-29	1.04414762087872	95
LC0554717	28.469	28-29	1.13861843389949	95.062430957721
LC0491997	28.469	28-29	1.05994188806195	95
LC0668700	28.469	28-29	1.20682587603185	95.6756033068916
LC0554777	28.469	28-29	1.48258776952677	98.6877782613062
LC0954089	28.469	28-29	1.34908316877959	96.7341475656684
LC0502212	28.47	28-29	1.00432137378264	95
LC0776918	28.47	28-29	1.36754227352058	98.5035152326749
LC0682967	28.47	28-29	1.31323429169472	97.7473557370465
LC1000403	28.47	28-29	1.0386201619497	95
LC0470512	28.47	28-29	1.17897694729317	97.3021823537287
LC0487150	28.47	28-29	1.11394335230684	95
LC0645868	28.47	28-29	1.42061577062576	97.1950729682688
LC1000465	28.47	28-29	1.36810085170935	95
LC0521512	28.471	28-29	1.16196661636407	95.0706110702095
LC0848424	28.471	28-29	1.13417710757677	95.5473719450954
LC0917542	28.471	28-29	1.06145247908719	95
LC0344200	28.471	28-29	1.13956426617585	95
LC0895153	28.471	28-29	1.03100428136354	95
LC0495958	28.471	28-29	1.47055748521727	96.2608375456097
LC0584211	28.471	28-29	1.12515582958053	95
LC0424519	28.471	28-29	1.01029995663981	95
LC0915605	28.471	28-29	1.12090281761453	95
LC0846075	28.471	28-29	1.20601587676334	97.3885968730121
LC0801345	28.471	28-29	1.53262700122889	97.5552578700603
LC0509488	28.472	28-29	1.59217675739587	98.8718910052556
LC0480619	28.472	28-29	1.07809415040641	95
LC0478387	28.472	28-29	1.24526583945746	98.6810832524353
LC0498204	28.472	28-29	1.12188798510368	95
LC0933661	28.472	28-29	1.17405980772503	95
LC0942513	28.472	28-29	1.15136985024746	95
LC0802054	28.472	28-29	1.04960561259497	95
LC0914478	28.472	28-29	1.27160930137883	95
LC0609350	28.472	28-29	1.23172438332852	95
LC0146368	28.472	28-29	1.56620171885491	98.6584141853463
LC0882070	28.472	28-29	2.10136896324925	99.4739311084305
LC0624408	28.472	28-29	1.58950279626376	98.8686571160798
LC0638100	28.472	28-29	1.02118929906994	95
LC0480391	28.472	28-29	1.0640834359636	95
LC0432138	28.473	28-29	1.25527250510331	96.0444414697811
LC0479125	28.473	28-29	1.47392469341616	99.0727412713822
LC0650162	28.473	28-29	1.29047981333067	96.0905074307136
LC0524193	28.473	28-29	1.27091163941048	96.5992770116481
LC0930127	28.473	28-29	1.39075852873872	98.0984265148979
LC0343284	28.473	28-29	1.15715443990628	95
LC0370770	28.473	28-29	1.10822665637493	95.084001207203
LC0645074	28.473	28-29	1.52569252450501	98.3456682629517
LC0671052	28.473	28-29	1.35640832703898	97.9448386664882
LC0841595	28.473	28-29	1.26670196688409	97.0270179785061
LC0934634	28.474	28-29	1.47407050321504	98.2323401406093
LC0129673	28.474	28-29	1.65953590715422	99.2639678822349
LC0374252	28.474	28-29	1.16286299332193	95
LC0527591	28.474	28-29	1.05461305455689	95
LC0565630	28.474	28-29	1.11293997608408	95
LC0577767	28.474	28-29	1.77815125038364	99.3668341708543
LC0880665	28.474	28-29	1.11327469246435	95
LC0505975	28.474	28-29	1.42406452541749	97.0977136544706
LC0959387	28.474	28-29	1.06258198422816	95
LC0400328	28.474	28-29	1.05461305455689	95
LC0914958	28.474	28-29	1.62746827245971	99.2628334003485
LC0262908	28.474	28-29	1.76499759928488	99.1569086651054
LC0404748	28.474	28-29	1.40380661054742	98.0863805158743
LC0563728	28.474	28-29	1.20221577580113	95.9298433525238
LC0541458	28.474	28-29	1.64315646561971	98.9154085629163
LC0604914	28.474	28-29	1.54826654517075	97.9983933592181
LC1043861	28.474	28-29	1.14395111642396	95
LC0569487	28.474	28-29	1.15136985024746	95
LC0881243	28.474	28-29	1.15259407792747	95
LC0899602	28.474	28-29	1.22968184231768	96.0361566789421
LC0187129	28.475	28-29	1.30835094858673	98.3706925393108
LC0758200	28.475	28-29	1.50893352605003	97.9438063025351
LC0535028	28.475	28-29	1.26997967664532	97.7170019750276
LC0946246	28.475	28-29	1.19479175772192	95
LC1040521	28.475	28-29	1.11958577496178	95
LC0768816	28.475	28-29	1.83403901815947	99.4737724149489
LC0200868	28.475	28-29	1.14705767102836	95.6851858045958
LC0442383	28.475	28-29	1.26505378850401	96.7797007331035
LC0570605	28.475	28-29	1.14519640611418	95
LC0171939	28.475	28-29	1.42748610909579	97.6112412177986
LC0546319	28.475	28-29	1.08529057823007	95
LC0533848	28.475	28-29	1.29070224328785	97.6567468951896
LC0509137	28.475	28-29	1.34654855854847	97.3688615137415
LC0404688	28.476	28-29	1.59262082132198	98.6617597858816
LC0589382	28.476	28-29	1.24772783290972	97.8174271080909
LC0836172	28.476	28-29	1.00302947055362	95
LC0630207	28.476	28-29	1.72115084374968	99.2629815745394
LC0622546	28.476	28-29	1.96018527660461	98.8720042843754
LC0807052	28.476	28-29	1.70372115992702	98.79812520924
LC0835713	28.476	28-29	1.7444494574468	98.5189652861547
LC0497556	28.476	28-29	1.27760921430409	97.6567468951896
LC0855430	28.476	28-29	1.53453375600512	99.2628334003485
LC0872375	28.476	28-29	1.26646689544024	97.4455975895547
LC0537603	28.476	28-29	1.62293896921149	98.346332808891
LC0863964	28.476	28-29	1.22968184231768	96.6899829311557
LC0642943	28.477	28-29	1.00902574208691	95
LC1036408	28.477	28-29	1.32899085544943	97.7103069661567
LC0413119	28.477	28-29	1.96834283095895	99.1569086651054
LC0182547	28.477	28-29	1.08671566394488	95
LC0881839	28.477	28-29	1.42683645380351	97.8239035821895
LC0480350	28.477	28-29	1.5912872650585	99.584909450005
LC0511283	28.477	28-29	1.49471102520526	99.3673216617012
LC0484737	28.477	28-29	1.41027096425218	98.1555250560707
LC0537417	28.477	28-29	1.24846371755103	95.6085151961441
LC0632883	28.477	28-29	1.24353410183206	97.4237855946399
LC0491913	28.477	28-29	1.11494441571258	95
LC0436332	28.478	28-29	1.30059548388996	96.2980318650422
LC0548615	28.478	28-29	1.44607093570101	99.3405416262177
LC0531516	28.478	28-29	1.39075852873872	98.2793827201821
LC0653085	28.478	28-29	1.47508980338901	98.2494309813898
LC0552110	28.478	28-29	1.53453375600512	98.9622736250126
LC0265180	28.478	28-29	1.82020145948564	99.1535630645701
LC0362124	28.478	28-29	1.09131515969722	95
LC0414197	28.478	28-29	1.27554168840131	95
LC0625009	28.479	28-29	1.38273726576133	97.9214084884188
LC0668783	28.479	28-29	1.09864372581706	95
LC0737482	28.479	28-29	1.20655604409903	96.5651155005022
LC0588368	28.479	28-29	1.17897694729317	95
LC0980378	28.479	28-29	1.17522180034305	95
LC0357177	28.479	28-29	1.18977095634687	95
LC0744416	28.479	28-29	1.13861843389949	96.0369527379837
LC0864243	28.479	28-29	1.01619735351244	95
LC0462584	28.479	28-29	1.07664044367034	95.2532387105413
LC0715199	28.479	28-29	1.2895889525426	97.8109519346633
LC0788268	28.479	28-29	1.19645254170339	95.8800495331169
LC0388896	28.479	28-29	1.11727129565576	95
LC0968818	28.479	28-29	1.40380661054742	96.6387679946435
LC0691127	28.479	28-29	1.13321945673249	95.060446736546
LC1032395	28.479	28-29	1.49899936358015	98.2592976935694
LC0480951	28.48	28-29	1.34064237756071	97.7103069661567
LC0531344	28.48	28-29	1.50799072481969	98.4634954641315
LC0895106	28.48	28-29	1.15866398081399	96.3363584608687
LC0168365	28.48	28-29	1.04960561259497	95
LC0559318	28.48	28-29	1.22788670461367	95
LC0789021	28.48	28-29	1.24846371755103	97.4522932708403
LC0396157	28.48	28-29	1.45727618606133	98.4141853462697
LC0174508	28.48	28-29	1.08170727009735	95.7644697223152
LC0536251	28.48	28-29	1.07918124604762	95
LC0211877	28.48	28-29	2.09089262571036	99.5851455336233
LC0772014	28.48	28-29	1.00302947055362	95
LC0871024	28.48	28-29	1.34654855854847	98.1084700368262
LC0783206	28.48	28-29	1.21245396104028	98.2106956172095
LC0967442	28.48	28-29	1.16967443405881	95
LC1019250	28.48	28-29	1.3701428470511	97.9647173032504
LC0874317	28.481	28-29	1.19948091486236	95
LC0441586	28.481	28-29	1.03782475058834	95
LC0730726	28.481	28-29	1.22505069613805	95.360824742268
LC0705631	28.481	28-29	1.51121470113639	98.6243138304994
LC0786817	28.481	28-29	1.123198075032	95
LC0526786	28.481	28-29	1.18780263871842	95
LC0528826	28.481	28-29	1.51759173071191	97.696916948415
LC0238199	28.481	28-29	1.44388854677737	98.4610237537638
LC0529632	28.481	28-29	1.58058287681437	99.260201519767
LC0589739	28.481	28-29	1.15715443990628	95
LC0343619	28.481	28-29	1.617838747717	98.9695550351288
LC0495621	28.481	28-29	1.24254142829838	95
LC0595583	28.481	28-29	1.31069331234336	98.8643216080402
LC0713791	28.481	28-29	1.3701428470511	97.9649216762619
LC0342600	28.481	28-29	1.84004333060349	99.3643358982937
LC0490790	28.481	28-29	1.34654855854847	97.7605195326884
LC0916954	28.481	28-29	1.04688519083771	95
LC0989006	28.481	28-29	1.16196661636407	96.806480768587
LC0970142	28.482	28-29	1.33000770087276	97.5594241714094
LC0806438	28.482	28-29	1.25017594808392	95
LC0864000	28.482	28-29	1.3070679506613	98.1519919651825
LC0886679	28.482	28-29	1.0386201619497	95
LC0398293	28.482	28-29	2.03273960520949	99.5851455336233
LC0795112	28.482	28-29	1.13798673272353	95.4770672915969
LC1045316	28.482	28-29	1.48301642014413	99.155694039602
LC0522016	28.482	28-29	1.2312146479626	96.4750778294781
LC0497640	28.482	28-29	1.42471833733157	95.8896773329763
LC0687073	28.483	28-29	1.61246596395314	98.3464988619628
LC0479773	28.483	28-29	1.07664044367034	95
LC0669252	28.483	28-29	1.39304846641678	97.0544918998527
LC0930822	28.483	28-29	1.06892761168207	95
LC0721419	28.483	28-29	1.02775720469055	95
LC0507707	28.483	28-29	1.41145134213794	98.3563753221973
LC0508272	28.483	28-29	1.59417147911491	99.2635490242025
LC0404864	28.483	28-29	2.15179872259286	99.1569086651054
LC0443507	28.483	28-29	1.11627558758054	95
LC0972199	28.483	28-29	1.12872228433843	95
LC0477406	28.483	28-29	1.17522180034305	97.7404345060757
LC0815357	28.483	28-29	1.35391623092036	96.6755942417141
LC0592351	28.483	28-29	2.013132276046	99.6817420435511
LC0934118	28.484	28-29	1.51719589794997	98.6574709565101
LC0454061	28.484	28-29	1.16702179579026	95.9239676059166
LC0650211	28.484	28-29	1.05076631123304	95
LC0882231	28.484	28-29	2.56278042830769	99.5845060983782
LC0974513	28.484	28-29	1.09760432887441	95
LC0219367	28.484	28-29	1.13321945673249	95.1923720307795
LC0536416	28.484	28-29	1.40157284567645	98.5639205971948
LC0206462	28.484	28-29	1.16494737262184	95
LC0531748	28.484	28-29	1.35907622605926	98.0484049141365
LC0469959	28.484	28-29	1.28194193344082	97.2851739028554
LC0842324	28.484	28-29	1.04139268515822	95
LC0909326	28.484	28-29	1.46448954743397	98.346166722464
LC1041963	28.484	28-29	2.24880670412872	99.5845478607565
LC0447138	28.484	28-29	2.02246961276777	98.9689686338834
LC0937972	28.484	28-29	1.63032615480395	97.9645128891865
LC0508689	28.484	28-29	1.49996186559619	99.1564288822683
LC0857676	28.484	28-29	1.06892761168207	95
LC0477235	28.484	28-29	1.64127575723191	99.1564288822683
LC0643166	28.484	28-29	1.02816441942447	95
LC0664037	28.484	28-29	2.04894650376049	99.3668341708543
LC0559874	28.485	28-29	1.68033551341456	98.7580758544505
LC0454378	28.485	28-29	1.14332712999205	95
LC0623635	28.485	28-29	2.50762652524214	99.5845896147404
LC0556550	28.485	28-29	1.37456506072277	98.7580758544505
LC0768740	28.485	28-29	1.69565675993619	98.9822564445932
LC0535600	28.485	28-29	1.32283927268632	98.0617949318783
LC0508543	28.485	28-29	1.37984917876283	98.9154085629163
LC0433170	28.485	28-29	1.29490691060519	98.9221035717872
LC0992462	28.485	28-29	1.16613397030511	95
LC0197298	28.485	28-29	1.07151380509509	95
LC0283675	28.485	28-29	1.75189468804375	99.2673134827702
LC0713241	28.485	28-29	1.11727129565576	95
LC0875313	28.485	28-29	1.00302947055362	95
LC0778741	28.486	28-29	1.27091163941048	98.4489112227806
LC0474201	28.486	28-29	1.43632170013973	98.2926012721794
LC0586721	28.486	28-29	1.05346260492546	95
LC0719722	28.486	28-29	1.06145247908719	95
LC0886634	28.486	28-29	1.15259407792747	95
LC0638001	28.486	28-29	1.19562294358694	95
LC0524758	28.486	28-29	1.02242837118549	95
LC0265204	28.486	28-29	1.47957531017499	99.1569086651054
LC0853840	28.486	28-29	1.26997967664532	97.2112487445598
LC0659362	28.486	28-29	1.1092409685882	95
LC0487438	28.486	28-29	1.70901541697212	98.7580758544505
LC0944642	28.486	28-29	1.05880548667591	95
LC0884365	28.487	28-29	1.16405529189345	95.9424171409441
LC0510325	28.487	28-29	1.89437145385624	99.3773641750075
LC0820261	28.487	28-29	1.10822665637493	95.8721124874456
LC0497717	28.487	28-29	1.30835094858673	95
LC0592558	28.487	28-29	1.09516935143176	95
LC0904336	28.487	28-29	1.61500261452459	98.9679667604879
LC0503702	28.487	28-29	1	95
LC0564381	28.487	28-29	1.48015072527328	97.5998393197871
LC0637778	28.487	28-29	1.32035403281767	98.3464988619628
LC0942952	28.487	28-29	1.03742649794062	95
LC0620285	28.487	28-29	1.9832202146481	99.3735343383585
LC0378251	28.487	28-29	2.56433459595128	99.5884911341586
LC0714669	28.487	28-29	1.37767043933432	97.6632072313358
LC0476115	28.487	28-29	1.40380661054742	99.1564288822683
LC1005300	28.487	28-29	1.2417954312952	97.0088762351365
LC0524671	28.487	28-29	1.25454807710897	97.5027616911592
LC0532515	28.487	28-29	1.45666962942376	99.230073979848
LC0701768	28.488	28-29	1.33585891131982	97.6067746686303
LC0911125	28.488	28-29	2.09025805293132	99.4772818657017
LC0456540	28.488	28-29	1.05230909964732	95
LC0148251	28.488	28-29	1.36040405472994	97.9290732686517
LC0571601	28.488	28-29	1.85691006030079	99.5879396984925
LC0904214	28.488	28-29	1.65552259625342	98.6675594241714
LC0857393	28.488	28-29	1.06781451116184	95
LC0759071	28.488	28-29	1.99668675560017	99.2628334003485
LC0885267	28.488	28-29	1.09864372581706	95
LC0459612	28.488	28-29	1.1430148002541	95.7332173214644
LC0344527	28.488	28-29	1.33965015761368	97.4506523921044
LC0459221	28.488	28-29	2.08019341942848	99.2668965286379
LC0700402	28.488	28-29	1.38703370128236	98.0921140714955
LC1023215	28.488	28-29	1.67338957818831	98.6609982258227
LC0507876	28.488	28-29	1.4401216031878	99.4777893080708
LC0680931	28.488	28-29	1.19479175772192	98.2695139911635
LC0715400	28.488	28-29	1.87627558867788	99.3768844221105
LC0389050	28.489	28-29	1.34044411484012	95
LC0874460	28.489	28-29	1.21058602490516	97.6464680281219
LC0244855	28.489	28-29	1.4344092075875	98.6617597858816
LC0543934	28.489	28-29	1.07664044367034	95
LC0953762	28.489	28-29	1.2143138974244	96.5483762972882
LC0596050	28.489	28-29	2.3836897254376	99.4740368509213
LC0511257	28.489	28-29	1.23829706787539	97.4692866468048
LC0516639	28.489	28-29	1.68930885912362	96.3512201653667
LC0525388	28.489	28-29	1.02897770520878	95
LC0509722	28.489	28-29	1.37511468469223	98.6609982258227
LC0630238	28.489	28-29	1.81050134776653	99.4740368509213
LC0556069	28.49	28-29	1.63184946215982	98.2626451980049
LC0475002	28.49	28-29	1.25767857486918	95
LC0509196	28.49	28-29	1.05880548667591	95
LC0565295	28.49	28-29	1.04020662757471	95.0897041103227
LC0864572	28.49	28-29	1.6607706435277	98.6608637428858
LC0525203	28.49	28-29	1.11159852488039	95
LC0487030	28.49	28-29	1.07845681805329	95
LC0518256	28.49	28-29	1.13417710757677	95.7520168714224
LC0573087	28.49	28-29	1.42797271360821	98.7001675041876
LC0926768	28.49	28-29	1.36342393291718	97.9544693672581
LC0540643	28.49	28-29	1.03582982525283	95
LC0615119	28.49	28-29	1.45742769294648	98.8717777033813
LC0783041	28.49	28-29	1.66473596851871	98.5570806829595
LC0760998	28.49	28-29	1.07554696139253	95
LC0431591	28.49	28-29	1.05728564441821	95
LC0918991	28.49	28-29	1.15775888604686	95
LC0728417	28.491	28-29	1.25309558584903	97.2012052226314
LC1031537	28.491	28-29	1.24254142829838	96.3713051919794
LC1036038	28.491	28-29	1.80044212133626	99.155694039602
LC0520980	28.491	28-29	1.15866398081399	95
LC0787853	28.491	28-29	1.05230909964732	95
LC0125147	28.491	28-29	1.13956426617585	96.7614586818334
LC0237715	28.491	28-29	1.01029995663981	95
LC0432838	28.491	28-29	1.24353410183206	97.2324476273342
LC0560578	28.491	28-29	1.10243370568134	95
LC0835272	28.491	28-29	2.53081419350462	99.5845060983782
LC0486281	28.491	28-29	1.04960561259497	95
LC0522195	28.491	28-29	1.06892761168207	95
LC0524773	28.491	28-29	1.11494441571258	95
LC0659560	28.491	28-29	1.07591176148278	95
LC0820742	28.491	28-29	1.17260293120986	95
LC0893694	28.491	28-29	1.77793404883778	99.0684894786222
LC0267915	28.492	28-29	1.24353410183206	97.2298427567748
LC0744243	28.492	28-29	1.24846371755103	95.9398848574106
LC0743820	28.492	28-29	1.36623612371829	96.8051974146881
LC0459228	28.492	28-29	1.53718922624364	99.2635490242025
LC0829986	28.492	28-29	1.07151380509509	95
LC0525517	28.492	28-29	1.64630568028476	98.7714658721923
LC0343277	28.492	28-29	1.12515582958053	95
LC0616233	28.492	28-29	1.42634857378751	97.9113669835319
LC0560566	28.492	28-29	1.00902574208691	95
LC0737078	28.492	28-29	2.23403615491585	99.4739311084305
LC0272834	28.492	28-29	1.21827285357145	95
LC0411997	28.492	28-29	1.2087100199064	98.4175309468049
LC0623372	28.492	28-29	1.07554696139253	95
LC0645521	28.492	28-29	2.04091865074852	99.3735343383585
LC0174280	28.492	28-29	1.45909078960059	98.3472733355637
LC0839351	28.492	28-29	1.00902574208691	95
LC0534994	28.492	28-29	1.38489079653055	98.1287450205871
LC0500916	28.493	28-29	1.11226976841727	95
LC0479194	28.493	28-29	1.05994188806195	95
LC0504540	28.493	28-29	1.4184670209466	98.346332808891
LC0661635	28.493	28-29	1.02325245963371	95
LC0806539	28.493	28-29	1.12417805547468	95
LC0541148	28.493	28-29	1.28645646974698	96.5765343685162
LC0860691	28.493	28-29	1.82125143154594	99.1556091676719
LC0925333	28.493	28-29	1.09760432887441	95
LC0541880	28.493	28-29	1.33965015761368	98.6308706859037
LC0896948	28.494	28-29	1.08170727009735	95
LC0620314	28.494	28-29	1.74256803436614	99.2629815745394
LC0788290	28.494	28-29	1.17347764345299	96.3207231335788
LC0666593	28.494	28-29	1.03019478535675	95
LC0790686	28.494	28-29	2.71626217281721	99.5845896147404
LC0432151	28.494	28-29	1.06781451116184	95
LC0645580	28.494	28-29	1.19479175772192	95
LC0536570	28.494	28-29	1.45040308615537	99.0626987580759
LC0676267	28.494	28-29	1.08919836680515	95
LC0267413	28.494	28-29	1.94890176097021	99.1569086651054
LC0511680	28.494	28-29	1.16196661636407	96.4918153516553
LC0588582	28.494	28-29	1.610979379923	99.2663316582915
LC0815010	28.494	28-29	1.52035250408332	99.1556091676719
LC1027294	28.494	28-29	1.7160033436348	95.356783919598
LC0241147	28.495	28-29	1.03582982525283	95
LC0933156	28.495	28-29	1.33905373570914	97.7669902912621
LC0186961	28.495	28-29	1.93746773964338	99.3777183004349
LC0813925	28.495	28-29	1.60841905131729	98.6731001206273
LC0977833	28.495	28-29	1.07151380509509	95.9495196331135
LC0414314	28.495	28-29	1.02775720469055	95
LC0940971	28.495	28-29	1.20330491613848	95
LC0246093	28.495	28-29	1.4291060083327	97.9725660756106
LC0495865	28.495	28-29	1.0927206446841	95
LC0874663	28.495	28-29	1.23095955574857	96.427854034148
LC0467895	28.496	28-29	1.04688519083771	95
LC0485779	28.496	28-29	1.457730548246	99.1564288822683
LC0789587	28.496	28-29	1.18497519069826	95
LC0547540	28.496	28-29	1.3285834497142	95.9198018476369
LC0406245	28.496	28-29	1.0386201619497	95
LC0541525	28.496	28-29	1.60465797204787	99.2668965286379
LC0726661	28.496	28-29	1.17522180034305	98.6130653266332
LC0379445	28.496	28-29	1.06781451116184	95
LC0771881	28.496	28-29	1.22505069613805	95
LC0524759	28.496	28-29	1.38524868240322	96.7773241416237
LC0919495	28.496	28-29	1.02036128264771	95
LC0355926	28.496	28-29	1.43023635341151	98.3138173302108
LC0579387	28.496	28-29	1.1264561134318	95
LC0604563	28.496	28-29	1.34654855854847	96.8737448118891
LC0663714	28.496	28-29	1.52061452187824	98.1289329227474
LC1005754	28.496	28-29	1.49899936358015	98.0954612397911
LC0529088	28.497	28-29	1.07040732174012	95
LC1016418	28.497	28-29	1.04139268515822	95
LC0229474	28.497	28-29	1.88490859416261	99.2673134827702
LC0466601	28.497	28-29	1.45514952117983	99.1564288822683
LC0882716	28.497	28-29	1.34908316877959	97.2246401071309
LC0647500	28.497	28-29	1.00432137378264	95
LC0659476	28.497	28-29	1.15472820744016	95
LC0774912	28.497	28-29	1.13321945673249	95
LC0519732	28.497	28-29	1.24944296144258	95
LC0867807	28.497	28-29	1.27485032001666	97.6531637094074
LC0619054	28.497	28-29	1.10822665637493	95
LC0614258	28.497	28-29	1.22968184231768	95
LC0630199	28.497	28-29	1.80229471139746	99.3768844221105
LC0479180	28.498	28-29	1.24254142829838	97.3019114250326
LC0508733	28.498	28-29	1.38632057389405	99.1597763867037
LC0521932	28.498	28-29	1.22505069613805	97.1858792036139
LC0257837	28.498	28-29	1.03941411917614	95
LC0905436	28.498	28-29	1.02118929906994	95
LC0247711	28.498	28-29	1.04257551244019	95
LC0535677	28.498	28-29	1.01029995663981	95
LC0868104	28.498	28-29	1.28035069304601	97.3987278205557
LC0556837	28.498	28-29	1.12188798510368	95
LC0921415	28.498	28-29	1.1296898921993	95
LC0421381	28.498	28-29	2.20420140523815	99.5884911341586
LC0637255	28.498	28-29	2.04422607711268	99.4740368509213
LC0470446	28.498	28-29	1.00432137378264	95
LC0454869	28.499	28-29	1.17897694729317	98.225822649215
LC1036280	28.499	28-29	1.15472820744016	96.7730057242326
LC0739386	28.499	28-29	2.47928731647617	99.5845060983782
LC0798150	28.499	28-29	1.05614226205905	95
LC0370517	28.499	28-29	1.08098704691089	95
LC0613152	28.499	28-29	1.5358002908249	98.3464988619628
LC1026319	28.499	28-29	1.39794000867204	99.0119239013934
LC0494018	28.499	28-29	1.80454830838806	99.2668965286379
LC0693414	28.499	28-29	1.41730558324453	96.5423751506226
LC0470901	28.499	28-29	1.47129171105894	97.8006895859137
LC0201141	28.499	28-29	1.2973227142053	98.8156574105052
LC0465949	28.499	28-29	1.39550112430563	98.7714658721923
LC0665399	28.499	28-29	1.6182573448404	98.9681742043551
LC0854650	28.499	28-29	1.03019478535675	95
LC0894025	28.499	28-29	1.23578087032756	97.6330766655507
LC0803227	28.5	28-29	1.33825723024626	95.9524606628725
LC1005303	28.5	28-29	1.12188798510368	95
LC0143130	28.5	28-29	1.08026562733984	95
LC0629360	28.5	28-29	1.75587485567249	99.1557788944724
LC0797882	28.5	28-29	1.04139268515822	95
LC0202585	28.5	28-29	1.05994188806195	95
LC0480546	28.5	28-29	1.26150077319828	96.247447527868
LC0631152	28.5	28-29	1.34908316877959	98.1456687642255
LC0520430	28.5	28-29	1.04414762087872	95
LC0803391	28.5	28-29	1.16613397030511	95
LC0808087	28.5	28-29	1.17201880942456	95
LC0954300	28.5	28-29	1.23829706787539	97.472380314697
LC0624029	28.5	28-29	2.42186705591872	99.5845896147404
LC0631244	28.5	28-29	1.15775888604686	95.941107579053
LC0474326	28.501	28-29	1.00902574208691	95
LC0511861	28.501	28-29	1.07040732174012	95
LC0590165	28.501	28-29	1.26670196688409	95
LC0969429	28.501	28-29	1.07298474462793	95
LC0889349	28.501	28-29	1.71742083672237	98.1452962838969
LC0195951	28.501	28-29	1.40925665203891	98.1900301104048
LC0542657	28.501	28-29	1.72370189399127	99.5882569544405
LC0980363	28.501	28-29	1.78333176288742	98.6777357479999
LC0364062	28.501	28-29	1.16196661636407	95
LC1025032	28.501	28-29	1.16996817399689	96.4583403073009
LC0560834	28.501	28-29	1.47363292687384	98.5940481371138
LC0780821	28.501	28-29	1.75457765604473	99.3600053612116
LC0350174	28.501	28-29	1.2692793897719	97.8253596520575
LC0378233	28.502	28-29	1.65185926924695	99.2673134827702
LC0692033	28.502	28-29	1.43964842956347	97.5627720120522
LC0463895	28.502	28-29	1.07114529045108	95
LC0515512	28.502	28-29	1.33805787541976	96.2552707315441
LC0261646	28.503	28-29	1.1296898921993	95
LC0604738	28.503	28-29	1.47755533219898	98.5539748953975
LC0510967	28.503	28-29	1.56537550271407	98.6074381548556
LC0538303	28.503	28-29	1.05614226205905	95
LC0276643	28.503	28-29	1.06520612805431	95
LC0519430	28.503	28-29	1.38021124171161	98.346332808891
LC0774343	28.503	28-29	1.27392678010053	95.9867452135493
LC0414297	28.503	28-29	1.26599637049508	97.06256273001
LC0994231	28.503	28-29	1.17318626841227	95.812692462177
LC0490469	28.503	28-29	1.13735411137073	95
LC0508424	28.503	28-29	1.35044185653506	98.3731128443745
LC0511277	28.503	28-29	1.7001843296222	99.4777893080708
LC0522542	28.503	28-29	1.07298474462793	95
LC0944153	28.504	28-29	1.22993768590793	96.0897221292266
LC0131731	28.504	28-29	1.35449260058944	98.5045165607226
LC0646929	28.504	28-29	1.33765889102614	98.3428188818212
LC0678286	28.504	28-29	1.16076856186113	96.5658053286919
LC0469772	28.504	28-29	1.09025805293132	95.225499715405
LC0635213	28.504	28-29	1.22063101944809	97.5252000937678
LC1035802	28.504	28-29	1.54145442874759	98.4599933043187
LC0819822	28.504	28-29	1.01325866528352	95
LC0472057	28.504	28-29	1.13735411137073	95
LC0749974	28.504	28-29	1.10822665637493	95
LC0626045	28.504	28-29	1.74303915480493	99.3768844221105
LC0391164	28.504	28-29	1.48301642014413	98.3472733355637
LC0526858	28.504	28-29	1.26030994579492	95
LC0792213	28.504	28-29	1.05728564441821	95
LC0875052	28.505	28-29	1.24254142829838	95.0145645695919
LC0167081	28.505	28-29	1.01029995663981	95
LC0614575	28.505	28-29	1.02489596010748	95
LC0615946	28.505	28-29	1.67145055421249	98.4569554157183
LC0571864	28.505	28-29	1.15775888604686	95
LC0276669	28.505	28-29	1.01199311465926	95
LC0176312	28.505	28-29	1.93691568094525	99.2639678822349
LC0406389	28.506	28-29	1.91892109009134	99.367681498829
LC0527097	28.506	28-29	1.24846371755103	96.391390218592
LC0623823	28.506	28-29	2.30601735008412	99.4740368509213
LC0728048	28.506	28-29	1.16849748352303	96.4412453967191
LC0666602	28.506	28-29	2.28096514809709	99.3735343383585
LC0837602	28.506	28-29	2.49246703646515	99.587732528909
LC0904323	28.506	28-29	1.20601587676334	97.5874547647768
LC0417784	28.506	28-29	1.19173039336286	95.3261960521914
LC0399119	28.506	28-29	1.3236645356081	98.2669789227166
LC0524774	28.506	28-29	1.23829706787539	95
LC0257727	28.507	28-29	1.18892848376085	97.3971227835396
LC0774067	28.507	28-29	1.42634857378751	99.0383326631819
LC0440013	28.507	28-29	1.31764554322116	98.8049409165467
LC0878768	28.507	28-29	1.24353410183206	98.0046869768999
LC0552174	28.507	28-29	1.44075170047919	99.1564288822683
LC0479484	28.507	28-29	1.33525725643453	99.1564288822683
LC0854532	28.507	28-29	1.37493155397819	97.8339471041178
LC0684093	28.507	28-29	1.64718729789599	98.3464988619628
LC1037926	28.507	28-29	1.93074532831111	99.3433175863571
LC0897987	28.507	28-29	1.44232295574557	97.9477736859725
LC0546279	28.507	28-29	1.89092377148901	99.4740368509213
LC0904345	28.507	28-29	1.62128016755041	99.3667068757539
LC0556438	28.507	28-29	1.27323283404305	97.6098818330934
LC1045014	28.508	28-29	1.04805317311561	95
LC0438594	28.508	28-29	1.46089784275655	99.1151035731045
LC0582802	28.508	28-29	1.09864372581706	95
LC1043908	28.508	28-29	1.33625955201419	95
LC0388503	28.508	28-29	1.91270020819086	99.4780863164938
LC0450426	28.508	28-29	1.05728564441821	95
LC0713399	28.508	28-29	1.42324587393681	97.8611594590976
LC1017520	28.508	28-29	2.07048117506602	99.2627592909085
LC0100580	28.508	28-29	1.01452053875792	95
LC0510682	28.508	28-29	1.67117284271508	98.6609982258227
LC0512100	28.508	28-29	1.57124285056022	99.2634750585872
LC0440103	28.509	28-29	1.33284226699435	98.1923476048606
LC0465936	28.509	28-29	1.38327665040765	97.7772570548656
LC0531129	28.509	28-29	1.21245396104028	95
LC0788446	28.509	28-29	1.88705437805096	99.2628334003485
LC0219085	28.509	28-29	1.03019478535675	95
LC0637206	28.509	28-29	1.47957531017499	99.2629815745394
LC0663894	28.509	28-29	1.47508980338901	98.2762083277547
LC0830042	28.509	28-29	1.07809415040641	95
LC0514160	28.509	28-29	1.20139712432045	95
LC0885449	28.509	28-29	1.29885307640971	96.9845369469694
LC0777357	28.509	28-29	1.42094540592197	98.4198192166053
LC0510099	28.51	28-29	1.70782556833223	99.1564288822683
LC0906781	28.51	28-29	1.31281182621209	97.576082225719
LC0353222	28.51	28-29	1.46239799789896	98.5680829708933
LC0492390	28.51	28-29	1.22193559982801	97.1947912830985
LC0935308	28.51	28-29	1.1092409685882	95
LC0891072	28.51	28-29	1.50609895992844	98.7144291931704
LC0455531	28.51	28-29	1.18780263871842	97.0876711411643
LC0167201	28.51	28-29	1.34849957028384	98.9026430244229
LC0968354	28.51	28-29	1.17695898058691	95.4826836205454
LC1034534	28.51	28-29	2.11720498609278	98.9689341189073
LC0559580	28.511	28-29	1.00902574208691	95
LC0526433	28.511	28-29	1.21245396104028	95
LC0219133	28.511	28-29	1.25285303097989	95.2904973743185
LC0511679	28.511	28-29	1.04139268515822	95
LC0210644	28.511	28-29	1.07040732174012	95
LC0548798	28.511	28-29	1.43136376415899	98.2899404323673
LC0519809	28.511	28-29	1.30984300471607	98.3128577645365
LC0662441	28.511	28-29	1.11293997608408	95
LC0186586	28.512	28-29	1.02489596010748	95
LC0442426	28.512	28-29	1.1296898921993	95
LC0262381	28.512	28-29	2.03478883125118	98.6717965874874
LC0842607	28.512	28-29	2.27613998535014	99.4737724149489
LC0949508	28.512	28-29	1.36040405472994	97.7703381319049
LC0802529	28.512	28-29	1.54257647626053	98.346166722464
LC0550408	28.512	28-29	1.52218331761869	98.7412119183127
LC0583422	28.512	28-29	1.25017594808392	95.8440689309018
LC0953533	28.512	28-29	1.60205999132796	98.2353335119207
LC0243265	28.512	28-29	1.11627558758054	97.5008364001338
LC0940421	28.512	28-29	1.04960561259497	95
LC0579850	28.512	28-29	1.20601587676334	96.926990928263
LC0909252	28.512	28-29	1.52348633234323	98.3727860180132
LC0364666	28.513	28-29	1.05614226205905	95.4767480762797
LC0661761	28.513	28-29	1.07845681805329	96.937341009506
LC0465818	28.513	28-29	1.06258198422816	95
LC0865390	28.513	28-29	1.04532297878666	95
LC0574839	28.513	28-29	1.85375903307477	99.2663316582915
LC0447128	28.513	28-29	1.4291060083327	97.546423543608
LC0567346	28.513	28-29	1.69143515214406	99.2658889782784
LC1041573	28.513	28-29	1.82092358788132	98.5572255883239
LC0806306	28.513	28-29	1.18497519069826	95.5152448207771
LC0428642	28.514	28-29	1.62107237114363	99.3743726998996
LC0548797	28.514	28-29	1.55834850876162	99.2668965286379
LC0950082	28.514	28-29	1.01911629044707	95
LC0487118	28.514	28-29	1.04414762087872	95
LC0985286	28.514	28-29	1.19755621315354	95
LC0706047	28.514	28-29	1.44122367424261	97.8540341479746
LC0946286	28.514	28-29	1.71256552787331	98.4599933043187
LC0620051	28.514	28-29	1.40329214515825	97.9481858347838
LC0878192	28.514	28-29	1.03019478535675	95
LC0472671	28.515	28-29	1.04805317311561	95
LC0885023	28.515	28-29	1.08529057823007	95
LC1025523	28.515	28-29	1.20493352235414	96.0800723060958
LC0261433	28.515	28-29	1.04805317311561	95
LC0433565	28.515	28-29	1.12090281761453	95
LC0724805	28.515	28-29	1.31868926994775	97.9505040018754
LC0173866	28.515	28-29	1.37930551775058	99.2639678822349
LC0122573	28.515	28-29	1.10243370568134	95
LC0652360	28.515	28-29	1.44232295574557	95
LC0343975	28.515	28-29	1.35583449588494	97.5610572097692
LC0521809	28.515	28-29	1.03019478535675	95
LC0535148	28.516	28-29	1.19284611518884	95
LC0508275	28.516	28-29	1.56169753265399	98.701168279048
LC0176933	28.516	28-29	2.03072112936046	99.4780863164938
LC0264940	28.516	28-29	1.67687643197314	99.1569086651054
LC0532551	28.516	28-29	1.39410130204004	98.5036655173568
LC0986142	28.516	28-29	1.1034616220947	95
LC0919808	28.516	28-29	1.04532297878666	95
LC0224719	28.516	28-29	1.32797162362301	98.5245901639344
LC0592828	28.517	28-29	1.15775888604686	95
LC0515511	28.517	28-29	1.2312146479626	95
LC0960329	28.517	28-29	1.02775720469055	95
LC0837274	28.517	28-29	1.18780263871842	97.4489454301975
LC0849850	28.517	28-29	1.13545069934551	95
LC0584948	28.517	28-29	1.16494737262184	96.8971749899585
LC0561251	28.517	28-29	1.11058971029925	95
LC0940396	28.517	28-29	1.40449161775869	97.9544693672581
LC0547825	28.517	28-29	1.18298496700358	95.952867137549
LC0944638	28.517	28-29	1.12417805547468	96.0093739537998
LC0535984	28.517	28-29	1.27875360095283	98.0885749673618
LC0651664	28.517	28-29	1.33000770087276	98.2628196545722
LC0934697	28.518	28-29	1.16790781000148	95
LC0517471	28.518	28-29	1.182129214053	96.9044909979252
LC0786754	28.518	28-29	1.26670196688409	97.6062939404084
LC0555793	28.518	28-29	1.24427712080184	96.8068014459767
LC0274731	28.518	28-29	1.02036128264771	95
LC0836060	28.518	28-29	1.5794405971398	98.0515567458989
LC0843321	28.518	28-29	1.03181227133037	95
LC0439482	28.518	28-29	1.44715803134222	98.6676932346935
LC0912032	28.519	28-29	1.12872228433843	95
LC0510776	28.519	28-29	1.45270622651103	98.8000670353612
LC0569045	28.519	28-29	1.11859536522376	96.7475322067927
LC0496108	28.519	28-29	1.01199311465926	95
LC0838623	28.519	28-29	1.17551181336345	95
LC0929841	28.519	28-29	1.00732095292274	95
LC0468436	28.52	28-29	1.31069331234336	97.332842513888
LC1009399	28.52	28-29	1.03302144468291	95
LC1020245	28.52	28-29	1.57760667736254	98.0040855965976
LC0805611	28.52	28-29	1.02036128264771	95.272849012387
LC0550072	28.52	28-29	1.15775888604686	95
LC0581432	28.52	28-29	1.00902574208691	95
LC0616553	28.52	28-29	1.07040732174012	95
LC0543578	28.52	28-29	1.30621050816776	95.7988819335186
LC0250110	28.52	28-29	1.0927206446841	95
LC0575481	28.52	28-29	1.06145247908719	95
LC0976659	28.52	28-29	1.15866398081399	95
LC0521614	28.52	28-29	1.29424571613812	95.6629409008768
LC0591369	28.52	28-29	1.04139268515822	95
LC0662807	28.52	28-29	1.80522891420343	98.6778685232293
LC0937901	28.52	28-29	1.51719589794997	98.4966685639669
LC0744341	28.52	28-29	1.36229393796423	97.9042517576163
LC0915739	28.52	28-29	1.32510498297141	97.7569467693338
LC0468514	28.521	28-29	1.16345955176999	95
LC0551510	28.521	28-29	1.01452053875792	95
LC0918313	28.521	28-29	1.01452053875792	95
LC0700211	28.521	28-29	1.24427712080184	97.4795822733967
LC0855948	28.521	28-29	1.52840243795362	98.299296953465
LC0769542	28.521	28-29	2.47514797691825	99.584464327603
LC0925315	28.521	28-29	1.61458086699749	97.8674255105457
LC0874369	28.521	28-29	1.05728564441821	95
LC0646304	28.521	28-29	1.01452053875792	95
LC0864457	28.521	28-29	2.27383431800056	99.4772818657017
LC0526297	28.521	28-29	1.13956426617585	95
LC0595945	28.521	28-29	1.12188798510368	96.3415450528853
LC0644424	28.521	28-29	1.13545069934551	95
LC0804554	28.521	28-29	1.17811325231463	95.8687646468028
LC0678411	28.521	28-29	1.31281182621209	95.3889911326753
LC0854184	28.521	28-29	1.10585067438514	95.0050217609642
LC0911209	28.521	28-29	1.40619942366331	99.1556091676719
LC0988614	28.521	28-29	1.04257551244019	95
LC0140147	28.522	28-29	1.21984638602436	95.7042489126798
LC0864651	28.522	28-29	1.11958577496178	95
LC0422255	28.522	28-29	1.04532297878666	95
LC0608219	28.522	28-29	1.29578694025161	96.9301329048241
LC0541005	28.522	28-29	1.14829409743475	96.2441000234325
LC0553829	28.522	28-29	1.1430148002541	96.6223680246376
LC0649438	28.522	28-29	1.11058971029925	95
LC0396194	28.522	28-29	1.46805179145424	97.785212445634
LC0959040	28.522	28-29	2.10095610305949	99.4739839849901
LC0173732	28.522	28-29	1.33825723024626	98.6685846184726
LC0476399	28.522	28-29	1.34301449715077	98.5308881600964
LC0904437	28.522	28-29	1.10105935490812	95
LC0570141	28.522	28-29	1.16702179579026	95.8595528183157
LC0748765	28.522	28-29	1.08098704691089	95
LC0945540	28.522	28-29	1.11159852488039	96.1298962169401
LC0145884	28.522	28-29	1.07809415040641	95
LC0563360	28.522	28-29	1.03019478535675	95
LC0493646	28.522	28-29	1.44341946178282	98.4639582357272
LC0609704	28.522	28-29	1.39967372148104	98.7247288793681
LC0880669	28.522	28-29	1.12188798510368	95
LC1035123	28.523	28-29	1.03742649794062	95
LC0629197	28.523	28-29	1.27091163941048	98.353193198554
LC0693177	28.523	28-29	1.15503222879097	95
LC0537721	28.523	28-29	1.05076631123304	95
LC0538585	28.523	28-29	1.10822665637493	95
LC0217333	28.523	28-29	1.15259407792747	95
LC0448012	28.523	28-29	1.1430148002541	96.5453754226224
LC0505157	28.523	28-29	1.24004977211265	96.1853772795717
LC0939527	28.523	28-29	1.39619934709574	98.1484581645294
LC0546756	28.523	28-29	1.64038204470957	99.2668965286379
LC0518000	28.523	28-29	1.97552371296033	99.3740166705721
LC0836058	28.523	28-29	1.5478977175631	98.9612652459456
LC0356904	28.524	28-29	1.23401081758718	95
LC0560008	28.524	28-29	1.42634857378751	97.0642386101162
LC0611752	28.524	28-29	1.50609895992844	98.5674119694738
LC0433016	28.524	28-29	1.3040594662176	98.0422997122013
LC0646737	28.524	28-29	1	95
LC0919827	28.524	28-29	1.06145247908719	95
LC0828448	28.524	28-29	1.10037054511756	95
LC0980492	28.524	28-29	1.67951874369579	98.4497940871196
LC0142970	28.524	28-29	1.24944296144258	96.2562730010037
LC0595635	28.524	28-29	2.53901333493951	99.6850921273032
LC0504305	28.524	28-29	1.16702179579026	95
LC0920067	28.524	28-29	1.56572978783113	98.3116709098218
LC0507136	28.524	28-29	1.05346260492546	95
LC0566465	28.524	28-29	1.32654066851656	98.3130271790066
LC0980153	28.525	28-29	1.25454807710897	96.0842062987382
LC0990241	28.525	28-29	1.02897770520878	95
LC0498893	28.525	28-29	1.04257551244019	95
LC0569479	28.525	28-29	1.01029995663981	95
LC0990024	28.525	28-29	1.2087100199064	95
LC0357150	28.525	28-29	1.13193929521042	95
LC0404630	28.525	28-29	1.16613397030511	95.6517376325384
LC0125076	28.525	28-29	1.20601587676334	97.7952492472399
LC0724804	28.525	28-29	1.64107731332537	98.7579511215266
LC0445963	28.525	28-29	1.27323283404305	96.1976168161735
LC0278967	28.525	28-29	1.14519640611418	95
LC0407831	28.525	28-29	1.33000770087276	97.5342924054868
LC0181540	28.526	28-29	1.12188798510368	95
LC0509430	28.526	28-29	1.25935492730803	97.6232718508352
LC0667006	28.526	28-29	1.19838213000829	97.25532199759
LC0909227	28.526	28-29	1.69836156605511	98.9612652459456
LC0668716	28.526	28-29	1.0386201619497	95
LC0469306	28.526	28-29	1.35717225772303	95
LC0361930	28.526	28-29	2.17877557204541	99.3777183004349
LC0492681	28.526	28-29	1.61479179195642	99.0660462625113
LC0928290	28.526	28-29	1.36586221540256	97.8743346834935
LC0929929	28.526	28-29	2.6016906840405	99.5845060983782
LC0952933	28.526	28-29	1.17405980772503	95
LC0550784	28.526	28-29	1.12515582958053	95
LC0459600	28.526	28-29	1.06145247908719	95
LC0554791	28.526	28-29	1.6564815157905	99.1564288822683
LC0359218	28.526	28-29	1.23754373814287	98.3907661425226
LC0925497	28.527	28-29	1.42683645380351	98.4566454636759
LC0541813	28.527	28-29	1.32221929473392	97.9714123121213
LC0589734	28.527	28-29	1.63276088847944	99.3768844221105
LC1030675	28.527	28-29	1.91619065998054	99.0685831071799
LC0635990	28.527	28-29	1.51321760006794	98.0251707055831
LC0540737	28.527	28-29	1.31868926994775	97.2592195970819
LC0874062	28.527	28-29	1.26434550705009	97.284901238701
LC0950888	28.527	28-29	1.30920417967041	95.6243722798795
LC0772203	28.527	28-29	1.00603795499732	95
LC0979669	28.527	28-29	1.7041505168398	98.1669515096679
LC0247724	28.527	28-29	1.09025805293132	95
LC0456783	28.527	28-29	1.01325866528352	95
LC0521033	28.527	28-29	1.16196661636407	95
LC0541689	28.527	28-29	1.02036128264771	95
LC0579809	28.527	28-29	2.18400964970128	99.2629815745394
LC0776566	28.528	28-29	1	95
LC0938942	28.528	28-29	1.18098558078673	95
LC1040400	28.528	28-29	1.45621415535799	98.346332808891
LC0899044	28.528	28-29	1.41380251676935	98.0281218613994
LC0551015	28.528	28-29	1.66567478099389	98.7580758544505
LC0880946	28.528	28-29	1.18298496700358	96.7525945764982
LC0445973	28.528	28-29	1.1092409685882	95
LC0781412	28.528	28-29	1.24772783290972	95.912286575159
LC0852737	28.528	28-29	1.02242837118549	95
LC0439118	28.528	28-29	1.10105935490812	95
LC0819388	28.528	28-29	1.11394335230684	95
LC0204941	28.528	28-29	1.41547416810924	97.9458012713282
LC0463411	28.528	28-29	1.66829271044822	98.8685435008201
LC0228831	28.529	28-29	1.74012573696573	98.7587822014052
LC0493370	28.529	28-29	1.01199311465926	95
LC0508309	28.529	28-29	1.77334754198082	98.7580758544505
LC0863775	28.529	28-29	1.0927206446841	95
LC0843822	28.529	28-29	1.2610248339924	96.6119852695012
LC0883720	28.529	28-29	1.24600590407603	96.0462002008704
LC0664317	28.529	28-29	1.52126887559839	98.0117820324006
LC0907271	28.529	28-29	1.04999285692014	95
LC0533954	28.529	28-29	1.42176840120692	97.5599143124916
LC0413328	28.53	28-29	2.5233171613442	99.5884911341586
LC0205820	28.53	28-29	1.05269394192497	95
LC0146347	28.53	28-29	1.54369563230924	98.9160254265641
LC0627216	28.53	28-29	1.71163853823235	99.3761947882081
LC0864643	28.53	28-29	1.41730558324453	97.8540341479746
LC0394741	28.53	28-29	1.07918124604762	95
LC0789488	28.53	28-29	1.87627558867788	99.3968636911942
LC0990396	28.53	28-29	1.69565675993619	98.346332808891
LC0719504	28.53	28-29	1.47129171105894	98.9609519021284
LC1024711	28.53	28-29	1.17114115102838	95
LC0490180	28.531	28-29	1.07664044367034	95
LC0667003	28.531	28-29	1.31069331234336	98.9515291595485
LC0787950	28.531	28-29	2.46492154047153	99.5874283030893
LC0482122	28.531	28-29	1.00902574208691	95
LC0556118	28.531	28-29	1.43472854177976	98.0818799584909
LC0274236	28.531	28-29	1.60238559010511	99.1569086651054
LC0742129	28.531	28-29	1.56169753265399	99.1556091676719
LC0546874	28.531	28-29	1.2169572073611	96.1604124125464
LC0218844	28.531	28-29	1.06258198422816	95
LC0904635	28.531	28-29	1.93841964579319	98.566980279238
LC0554453	28.531	28-29	1.33284226699435	97.954880171375
LC0362104	28.531	28-29	1.41212440617332	99.2104382736701
LC0509282	28.531	28-29	2.06427075297401	99.4777893080708
LC0883563	28.531	28-29	1.52348633234323	98.566980279238
LC0242148	28.531	28-29	1.02201573981772	95
LC0678699	28.532	28-29	1.08421868673924	95
LC0957489	28.532	28-29	1.21165440055318	95.3565450284567
LC0712473	28.532	28-29	1.066698550423	95
LC0203796	28.532	28-29	1.00603795499732	95
LC0856418	28.532	28-29	1.11159852488039	96.1868095078674
LC0632663	28.532	28-29	1.79337124891896	99.2629815745394
LC0874030	28.532	28-29	1.02897770520878	95
LC0904277	28.532	28-29	1.69775227416775	98.7568690524058
LC0473786	28.533	28-29	1.00902574208691	95
LC0616098	28.533	28-29	1.52943035436699	97.9515330030794
LC0761814	28.533	28-29	1.40739090447073	98.7144291931704
LC0138866	28.533	28-29	1.06258198422816	95
LC0624847	28.533	28-29	1.14519640611418	96.3854211988353
LC1015987	28.533	28-29	1.06520612805431	95
LC0642217	28.533	28-29	1.34654855854847	97.4795822733967
LC0811981	28.533	28-29	1.63103769653674	98.8171826832864
LC1011689	28.533	28-29	1.15926633109349	95.5779466407793
LC0977996	28.533	28-29	1.22788670461367	95
LC0479049	28.533	28-29	1.06145247908719	95
LC0481080	28.533	28-29	1.27806733088866	99.260201519767
LC0417584	28.533	28-29	1.16908635748702	95.9785881565741
LC0560579	28.533	28-29	1.04257551244019	95
LC0874661	28.533	28-29	1.99524020186282	99.4772818657017
LC0789880	28.534	28-29	1.98326535256655	98.8717777033813
LC0100572	28.534	28-29	1.23401081758718	96.7714954834393
LC0578001	28.534	28-29	1.43104194533589	97.7681110925213
LC0535096	28.534	28-29	1.46597736828582	98.6609982258227
LC0635436	28.534	28-29	1.29424571613812	97.5639953153756
LC0447918	28.534	28-29	1.25527250510331	95.8068402382705
LC0524586	28.534	28-29	1.22167499707077	97.4157265758377
LC0534393	28.534	28-29	1.29358351349612	95.1164814566876
LC0896407	28.534	28-29	1.25358028956218	97.4522932708403
LC0677810	28.534	28-29	1.04688519083771	95
LC0928031	28.534	28-29	1.13640344813399	95.6089561230296
LC0951922	28.534	28-29	1.03742649794062	95
LC1034501	28.534	28-29	1.30168094929358	96.9838985036655
LC0720659	28.534	28-29	1.31365634661803	97.2840829175178
LC0403245	28.534	28-29	1.11627558758054	95
LC0396545	28.535	28-29	1.09025805293132	95
LC0475381	28.535	28-29	1.38578495884334	98.4300204197771
LC0498885	28.535	28-29	1.4996870826184	98.7580758544505
LC0554661	28.535	28-29	1.263399331334	96.3114205382247
LC0193588	28.535	28-29	1.09131515969722	95.627300100368
LC0630830	28.535	28-29	2.48335903628069	99.5876772484999
LC0498602	28.535	28-29	1.60314437262018	99.1564288822683
LC0645401	28.535	28-29	1.27485032001666	97.5599143124916
LC0649381	28.535	28-29	1.03382569395331	95
LC0867045	28.535	28-29	1.39915433395822	97.395379979913
LC0885579	28.535	28-29	1.24772783290972	95.4168061600268
LC0552438	28.535	28-29	1.38632057389405	98.0115823653466
LC0450329	28.535	28-29	1.19645254170339	96.8131757774579
LC0815465	28.535	28-29	1.26834391395106	95.60093739538
LC0912575	28.535	28-29	1.16286299332193	96.0395045195849
LC0945462	28.535	28-29	1.09025805293132	95
LC0238748	28.535	28-29	1.20167017964658	97.2566075610572
LC0531138	28.535	28-29	1.07151380509509	95
LC0420212	28.536	28-29	1.86575522407145	98.461126722869
LC0583978	28.536	28-29	1.11058971029925	95
LC0521109	28.536	28-29	1.33685982091681	96.9303384326984
LC0534432	28.536	28-29	1.04960561259497	95
LC0913078	28.536	28-29	1.02775720469055	95
LC0920158	28.536	28-29	1.18582535961296	95.2763549931372
LC0388858	28.536	28-29	1.46657107238635	97.8822348611576
LC0680488	28.536	28-29	1.49429376866533	97.760744410229
LC0524732	28.536	28-29	1.10687054447865	95
LC0631061	28.536	28-29	1.51027684441735	98.671040739129
LC0498445	28.536	28-29	1.30254737248749	97.1646637431795
LC0509487	28.536	28-29	1.69214160936678	99.1586780183683
LC0527227	28.536	28-29	1.13353890837022	95
LC0509657	28.536	28-29	1.26646689544024	98.2459076758277
LC0614006	28.536	28-29	1.59813364581324	98.3464988619628
LC0620129	28.536	28-29	1.1430148002541	95
LC0183654	28.536	28-29	1.24944296144258	98.0599411292481
LC0787449	28.536	28-29	1.24699069924155	98.3495145631068
LC0891786	28.536	28-29	2.10920719632007	99.4705803511594
LC0247473	28.537	28-29	1.05346260492546	95
LC0644936	28.537	28-29	1.31069331234336	96.0804659258267
LC0660972	28.537	28-29	1.2692793897719	95
LC0616162	28.537	28-29	2.02958667163046	99.5845896147404
LC0549538	28.537	28-29	1.27943878828702	97.3655140093061
LC0184105	28.537	28-29	1.23653726148869	96.9053195048511
LC0196075	28.537	28-29	1.3151303171836	95.7654614175335
LC0260258	28.537	28-29	1.22865695810894	96.7856306652841
LC0459229	28.537	28-29	1.02775720469055	95
LC0518508	28.537	28-29	1.63818964019084	99.2663070789641
LC0755135	28.537	28-29	1.96736073996595	99.2628334003485
LC0700348	28.537	28-29	1.24254142829838	98.2252285436828
LC0873461	28.538	28-29	1.066698550423	95
LC0914189	28.538	28-29	1.35525990552738	95.9829946774679
LC0519868	28.538	28-29	1.60205999132796	99.3740166705721
LC0973065	28.538	28-29	1.38524868240322	97.8875125544024
LC0524948	28.538	28-29	1.18695633546541	95.3440889007899
LC0461763	28.538	28-29	1.01199311465926	95
LC0507551	28.538	28-29	1.32899085544943	97.8314704504384
LC0802362	28.538	28-29	1.20601587676334	95.5908938734516
LC0893539	28.538	28-29	1.21510858105309	95
LC0934643	28.538	28-29	1.30254737248749	95.6812855708068
LC0640076	28.539	28-29	1.01199311465926	95
LC0970040	28.539	28-29	1.61023417533439	99.2662579153684
LC0684014	28.539	28-29	1.23578087032756	97.6498158687646
LC0099640	28.539	28-29	1.01745072951054	95
LC0528235	28.539	28-29	1.49609899213257	97.8877247012352
LC0179070	28.539	28-29	1.09377178149873	95
LC0218799	28.539	28-29	1.42471833733157	98.6517229842757
LC0402998	28.539	28-29	1.47479881880063	97.3603211776514
LC0573136	28.539	28-29	1.01911629044707	95
LC1027896	28.539	28-29	1.43088094645289	98.2827302246176
LC0496851	28.539	28-29	1.37401474029191	98.3128012854847
LC0805516	28.539	28-29	1.30770992340481	98.619488004289
LC0929267	28.539	28-29	1.93891981224477	99.2628334003485
LC0923502	28.539	28-29	1.65253641859303	98.4566454636759
LC0189701	28.539	28-29	1.03019478535675	95
LC0610656	28.539	28-29	1.19284611518884	96.5189449725532
LC0726366	28.54	28-29	1.11293997608408	96.5591109921007
LC0459189	28.54	28-29	1.25767857486918	99.0292237137214
LC0464397	28.54	28-29	1.15472820744016	97.0651228164112
LC0464627	28.54	28-29	1.03742649794062	95
LC0478601	28.54	28-29	1.58950279626376	98.460147959696
LC0105115	28.54	28-29	1.25115134317535	96.3332218133155
LC0689549	28.54	28-29	1.26834391395106	98.787269681742
LC0557009	28.54	28-29	2.06250677520868	99.3740166705721
LC0533355	28.54	28-29	1.05728564441821	95.152813577478
LC0628430	28.54	28-29	1.01325866528352	95
LC0454030	28.54	28-29	1.08671566394488	95.3971814012654
LC0711848	28.54	28-29	1.21245396104028	95
LC0985043	28.54	28-29	1.11394335230684	95
LC0461120	28.54	28-29	1.84849701809037	99.3740166705721
LC0509311	28.54	28-29	1.75273969393533	99.2668965286379
LC0857729	28.54	28-29	1.27230584440209	95.882156009374
LC0272888	28.541	28-29	1.06145247908719	95
LC0669559	28.541	28-29	1.18977095634687	97.3925558977105
LC0787866	28.541	28-29	1.20330491613848	95.2695011717442
LC0520535	28.541	28-29	1.61752453488629	97.9203643548441
LC0140357	28.541	28-29	1.44498111208794	96.169287387086
LC0784106	28.541	28-29	1.03782475058834	95
LC0404780	28.541	28-29	1.59977393914639	99.3710270993643
LC0110569	28.541	28-29	1.12872228433843	95.6115998260695
LC0693428	28.541	28-29	1.28035069304601	97.6670236979515
LC0530531	28.541	28-29	1.95206559018505	98.6873828020359
LC0593787	28.542	28-29	1.4367985102318	96.9549941442195
LC0881932	28.542	28-29	2.68557156928535	99.5878568556494
LC0956769	28.542	28-29	1.11958577496178	95
LC0480935	28.542	28-29	1.15775888604686	96.6735827588515
LC0538900	28.542	28-29	1.09516935143176	95
LC0464881	28.542	28-29	1.00902574208691	95
LC0357064	28.542	28-29	1.49609899213257	96.839147740576
LC0245170	28.542	28-29	1.21801004298436	97.4004683840749
LC0614008	28.542	28-29	1.63002085111341	98.8887401258535
LC0980953	28.542	28-29	1.43964842956347	97.9448386664882
LC0536962	28.542	28-29	1.07664044367034	95
LC0727877	28.542	28-29	1.04688519083771	95
LC1040172	28.542	28-29	1.48115587082804	98.5036655173568
LC0132435	28.542	28-29	1.2964457942064	96.734693877551
LC0476672	28.542	28-29	1.35449260058944	96.4382552806883
LC0508452	28.542	28-29	1.59868109890716	99.0760887758176
LC0810151	28.542	28-29	1.03019478535675	95
LC0930467	28.543	28-29	1.44185217577329	96.8323064559336
LC0924417	28.543	28-29	1.04532297878666	95
LC0538673	28.543	28-29	1.56984189940376	98.346332808891
LC1030818	28.543	28-29	1.45818443557026	99.155694039602
LC0498713	28.543	28-29	1.13097669160562	95
LC0253593	28.543	28-29	1.30102999566398	97.7216460354634
LC0674519	28.543	28-29	1.33344727449675	97.9046726469407
LC0905285	28.543	28-29	1.45514952117983	97.7864103680386
LC1001226	28.543	28-29	1.33685982091681	98.8716643787458
LC1016010	28.543	28-29	1.48015072527328	99.2662579153684
LC0572088	28.543	28-29	1.50188049375506	98.7582005623243
LC0488446	28.543	28-29	1.01029995663981	95
LC0627032	28.543	28-29	1.04532297878666	95
LC0197663	28.544	28-29	1.40363518979055	98.4610237537638
LC0265173	28.544	28-29	1.60205999132796	98.7587822014052
LC0835646	28.544	28-29	1.71833557890851	99.1556091676719
LC0532768	28.544	28-29	1.38489079653055	97.9218258483368
LC0628984	28.544	28-29	1.5287881917749	98.3464988619628
LC0540281	28.544	28-29	1.1034616220947	95
LC0631574	28.544	28-29	1.26434550705009	98.202570625251
LC0101222	28.544	28-29	1.05614226205905	95
LC0265584	28.544	28-29	1.41664050733828	98.1030444964871
LC0515593	28.544	28-29	1.75981887737483	98.7582005623243
LC0915424	28.544	28-29	1.13640344813399	95
LC1043793	28.544	28-29	1.15563963375978	96.4080700929873
LC0728003	28.544	28-29	1.1092409685882	95.4679341277279
LC0363370	28.544	28-29	1.01199311465926	95
LC0542766	28.544	28-29	1.37584643630916	96.6725805911693
LC0520140	28.545	28-29	1.18098558078673	95
LC0573801	28.545	28-29	1.43023635341151	98.7113402061856
LC0493573	28.545	28-29	1.39707054995941	98.9622736250126
LC0787413	28.545	28-29	1.25647720624168	96.7224640107131
LC0880449	28.545	28-29	1.17811325231463	95
LC0906678	28.545	28-29	1.40976410426635	99.2594826430773
LC0596406	28.545	28-29	1.34103863167752	98.4857621440536
LC0184056	28.545	28-29	1.01745072951054	95
LC0463896	28.545	28-29	1.49526674438781	97.7672145415593
LC0641041	28.545	28-29	1.13193929521042	96.184228142991
LC0626164	28.545	28-29	1.23299611039215	97.0109787120096
LC0787597	28.545	28-29	1.10991586302379	95
LC0924250	28.545	28-29	1.13735411137073	95
LC0101870	28.545	28-29	1.17318626841227	95
LC0546307	28.545	28-29	1.58950279626376	98.9087135540455
LC0794531	28.545	28-29	1.3732798932775	97.6424098322226
LC0917813	28.545	28-29	2.14761449856203	99.5645328777677
LC0603607	28.546	28-29	1.68868672428412	98.5674119694738
LC0187416	28.546	28-29	1.53895056201436	99.1569086651054
LC0693411	28.546	28-29	1.14705767102836	95.6285982059178
LC0801300	28.546	28-29	1.14395111642396	95.7750251088048
LC0416185	28.546	28-29	1.03462845662532	95
LC0841443	28.546	28-29	2.30779544811597	98.9685543015974
LC0532965	28.546	28-29	1.37966803403365	97.3755565226124
LC0774185	28.546	28-29	1.15259407792747	95
LC0710747	28.547	28-29	1.17609125905568	95
LC0663750	28.547	28-29	1.96637642308892	98.8686571160798
LC0846440	28.547	28-29	1.01325866528352	95
LC1009424	28.547	28-29	1.19975517725347	95
LC0610808	28.547	28-29	1.35983548233989	97.4829294416923
LC0918557	28.547	28-29	1.41380251676935	97.7402075661198
LC0616546	28.547	28-29	1.36361197989214	97.4018147118894
LC0957964	28.547	28-29	1.18098558078673	95
LC0716424	28.547	28-29	1.00603795499732	95
LC0867452	28.547	28-29	1.22608411597582	97.1869662770838
LC0613536	28.548	28-29	1.08529057823007	95
LC0811989	28.548	28-29	1.01199311465926	95
LC0908432	28.548	28-29	1.46493642912173	99.2561318858062
LC1004934	28.548	28-29	1.03582982525283	95
LC0625361	28.548	28-29	1.06258198422816	95
LC0396724	28.548	28-29	1.00130093302042	95
LC0839660	28.548	28-29	1.00603795499732	95
LC0728973	28.548	28-29	1.15259407792747	96.2895988212444
LC0462733	28.548	28-29	1.35583449588494	98.1555250560707
LC0479021	28.548	28-29	1.77887447200274	99.3740166705721
LC0518780	28.549	28-29	2.19722540611819	99.4744418036354
LC0709971	28.549	28-29	1.16494737262184	96.9406881778016
LC0575698	28.549	28-29	1.20411998265592	95.7290132547865
LC0845403	28.549	28-29	1.22245633667925	96.6655507197857
LC0187640	28.549	28-29	1.12483014941386	95
LC0640692	28.549	28-29	1.33685982091681	97.8645066273932
LC0797357	28.549	28-29	1.08778141780954	95
LC0269264	28.549	28-29	1.29003461136252	96.2629642020743
LC0632882	28.549	28-29	1.13321945673249	95
LC0492629	28.549	28-29	1.56737930765098	98.7580758544505
LC1039823	28.549	28-29	1.13321945673249	95.567904127473
LC0227260	28.549	28-29	1.02612451674545	95
LC0413589	28.549	28-29	2.69351590438305	99.6821679491469
LC0343147	28.549	28-29	1.4500950758716	98.3472733355637
LC0531944	28.549	28-29	1.22993768590793	97.5128042044656
LC0752142	28.549	28-29	1.71625382589604	99.2629815745394
LC0888057	28.549	28-29	1.04020662757471	95
LC0790244	28.549	28-29	1.48897352472651	98.9612652459456
LC0671267	28.55	28-29	1.27160930137883	98.4120603015075
LC0808666	28.55	28-29	1.55966727838806	98.8684298627385
LC0537896	28.55	28-29	1.16996817399689	95
LC0871545	28.55	28-29	1.19479175772192	96.4136081783141
LC0422363	28.55	28-29	1.10822665637493	95
LC0993672	28.55	28-29	1.4029488293444	97.6868744351086
LC0505972	28.55	28-29	1.06781451116184	95
LC0515696	28.55	28-29	1.02897770520878	95
LC0551966	28.55	28-29	1.36623612371829	98.1722625782479
LC0378702	28.55	28-29	1.18098558078673	95
LC0811851	28.551	28-29	1.4884096889032	96.5349849347171
LC0548063	28.551	28-29	1.39375064034808	98.4266729153416
LC0821824	28.551	28-29	1.30470589821277	96.9166387679946
LC0663787	28.551	28-29	1.05880548667591	95
LC0193607	28.551	28-29	1.10414555055401	96.0722649715624
LC0522285	28.551	28-29	1.19479175772192	95.3603588524755
LC0447928	28.551	28-29	1.22865695810894	96.5219428915743
LC0612686	28.551	28-29	1.21984638602436	95.8708382131504
LC0552098	28.551	28-29	1.82144801901753	99.2668965286379
LC0807427	28.552	28-29	1.2771506139638	95
LC0585732	28.552	28-29	1.03582982525283	95
LC0543479	28.552	28-29	1.40942586867144	99.1562311658742
LC0622022	28.552	28-29	1.17114115102838	95.8942613351179
LC0949095	28.552	28-29	1.18892848376085	96.9400736524941
LC0983588	28.552	28-29	1.06892761168207	95
LC0392034	28.552	28-29	1.04257551244019	95
LC0956635	28.552	28-29	1	95
LC0558097	28.552	28-29	1.04257551244019	95
LC0725073	28.552	28-29	1.36210531929377	96.4185299236846
LC0923729	28.552	28-29	1.74616696437729	97.9444258453298
LC0420150	28.552	28-29	1.07040732174012	95
LC0731684	28.552	28-29	1.50379068305718	98.5131107464586
LC0556020	28.552	28-29	1.01029995663981	95
LC1041087	28.552	28-29	1.41730558324453	97.9747598165568
LC0523517	28.553	28-29	1.47055748521727	97.3997724382571
LC0463442	28.553	28-29	1.5081255360832	98.7714658721923
LC0344110	28.553	28-29	1.15136985024746	97.0759451321512
LC0507570	28.553	28-29	1.49762064978129	98.9154085629163
LC0680405	28.553	28-29	1.38632057389405	99.2562814070352
LC0521713	28.553	28-29	1.05994188806195	95
LC0784622	28.553	28-29	1.31868926994775	96.8162035487111
LC0479320	28.553	28-29	1.04020662757471	95
LC0624163	28.553	28-29	2.66342763898957	99.4740368509213
LC0223353	28.553	28-29	1.29424571613812	96.7923202996956
LC0183688	28.553	28-29	1.07151380509509	95
LC0547821	28.553	28-29	1.14082218010931	95
LC0527172	28.553	28-29	1.47304880508854	98.4104142962318
LC0622610	28.553	28-29	1.54580175715928	98.0552952202437
LC0624573	28.553	28-29	1.31132995230379	98.3029856741197
LC0975934	28.553	28-29	1.01452053875792	95
LC0734124	28.553	28-29	1.15044940946088	95
LC0610200	28.553	28-29	1.04414762087872	95
LC0873142	28.553	28-29	2.0630329650391	99.3665158371041
LC0456925	28.553	28-29	1.17551181336345	96.9705084859237
LC0476691	28.553	28-29	1.17522180034305	95.8993070665819
LC0404485	28.554	28-29	1.6730209071289	98.4610237537638
LC0919411	28.554	28-29	1.15350998930084	95
LC0476243	28.554	28-29	1.10687054447865	95
LC0731442	28.554	28-29	1.18780263871842	95
LC0275067	28.554	28-29	1.17114115102838	95
LC0519387	28.554	28-29	1.03019478535675	95
LC0346744	28.554	28-29	1.23477029516092	95
LC0444977	28.554	28-29	1.06892761168207	95
LC0519728	28.554	28-29	1.43296929087441	98.2459076758277
LC0526200	28.554	28-29	1.09377178149873	95
LC0739156	28.554	28-29	2.08972853307474	99.2629815745394
LC0267563	28.554	28-29	1.94344504902503	99.2673134827702
LC0812039	28.555	28-29	1.33243845991561	96.5427223133304
LC0795775	28.555	28-29	1.18695633546541	95
LC0396537	28.555	28-29	1.35717225772303	97.8889260622282
LC0528265	28.555	28-29	1.2312146479626	95
LC0155242	28.555	28-29	1.5278875659527	98.5714285714286
LC0496649	28.555	28-29	1.32014628611105	97.2483513540655
LC0535681	28.555	28-29	1.12872228433843	95
LC0551655	28.555	28-29	1.40619942366331	98.346332808891
LC0443538	28.555	28-29	1.01745072951054	95
LC0625693	28.555	28-29	1.46448954743397	98.4603025840139
LC0572174	28.555	28-29	1.05269394192497	95
LC0645075	28.556	28-29	1.54020429984206	98.4569554157183
LC0472659	28.556	28-29	1.34419571587144	97.9514644351464
LC0813767	28.556	28-29	1.24699069924155	95
LC0912808	28.556	28-29	1.05076631123304	95
LC0964462	28.556	28-29	1.10585067438514	95
LC1044307	28.556	28-29	1.37966803403365	97.7437820105112
LC0625798	28.556	28-29	1.46805179145424	97.537226033127
LC0758402	28.556	28-29	1.13735411137073	97.4020756611985
LC0412336	28.556	28-29	1.03181227133037	95
LC0921631	28.556	28-29	1.3003780648707	97.2747664802973
LC0835277	28.556	28-29	2.17248616968693	99.4739311084305
LC0395575	28.556	28-29	1.04688519083771	95
LC0461119	28.557	28-29	1.20978301484851	97.8341646302681
LC0754987	28.557	28-29	1.33000770087276	97.5527284901239
LC0456510	28.557	28-29	1.11058971029925	95
LC0575532	28.557	28-29	1.35044185653506	95.2570625251038
LC0474985	28.557	28-29	1.24079877111733	96.3556656180978
LC0537966	28.557	28-29	1.36229393796423	98.5237505439695
LC0860889	28.557	28-29	1.01325866528352	95
LC0101344	28.557	28-29	1.00902574208691	95
LC0565451	28.557	28-29	1.74896286125616	99.2668965286379
LC0404055	28.557	28-29	1.95192007352029	99.5884911341586
LC0429192	28.557	28-29	1.35121634533934	98.2903981264637
LC0532802	28.557	28-29	1.03019478535675	95
LC0871522	28.557	28-29	1.37839790094814	98.7579511215266
LC0493565	28.557	28-29	1.1034616220947	95
LC0623759	28.557	28-29	2.6954816764902	99.5912897822446
LC0828570	28.557	28-29	1.37069809257558	97.8305992634751
LC0932098	28.557	28-29	1.14921911265538	95
LC0938779	28.558	28-29	1.39375064034808	97.8841647137596
LC0717189	28.558	28-29	1.00302947055362	95
LC0595999	28.558	28-29	1.05728564441821	95
LC0775353	28.558	28-29	1.08278537031645	95
LC1007825	28.558	28-29	1.58444430716518	98.7580758544505
LC0713797	28.558	28-29	1.26646689544024	96.7934127727942
LC0459205	28.558	28-29	1.23299611039215	97.7754698649871
LC1030971	28.558	28-29	1.35121634533934	97.2625660933003
LC0623242	28.558	28-29	1.47741068790725	99.2629815745394
LC1043463	28.558	28-29	1.25935492730803	95
LC0677443	28.558	28-29	1.1264561134318	95
LC0539136	28.558	28-29	1.17522180034305	95
LC0478907	28.558	28-29	1.89420525914208	99.2635490242025
LC0713570	28.558	28-29	1.15472820744016	95
LC0554790	28.558	28-29	1.05728564441821	95
LC0924818	28.558	28-29	1.01911629044707	95
LC0964598	28.558	28-29	1.58726184969253	99.1489076531296
LC0612202	28.559	28-29	1.25695815256093	97.3189181952069
LC0773861	28.559	28-29	1.7748817658188	98.346166722464
LC0127682	28.559	28-29	1.39075852873872	97.694881231181
LC0361533	28.559	28-29	1.1092409685882	95
LC0432989	28.559	28-29	1.066698550423	95
LC0356990	28.559	28-29	1.16643011384328	95
LC0274839	28.559	28-29	1.17811325231463	96.2839080844232
LC0575435	28.559	28-29	1.87186470208819	99.3740166705721
LC0417334	28.56	28-29	1.00130093302042	95
LC0538694	28.56	28-29	1.35640832703898	97.7069594617213
LC0623710	28.56	28-29	1.75663610824585	99.2629815745394
LC0522188	28.56	28-29	1.1296898921993	95
LC0661930	28.56	28-29	1.38201704257487	95.8595528183157
LC0638920	28.56	28-29	1.28891960566173	97.7908689248895
LC0809975	28.56	28-29	1.55047295710656	97.659859390693
LC0828625	28.56	28-29	1.78816837114117	98.1687311683964
LC0569702	28.56	28-29	1.19562294358694	96.5788504669769
LC0712950	28.56	28-29	1.19948091486236	97.3456955415718
LC0360274	28.56	28-29	1.15350998930084	95
LC0520625	28.56	28-29	1.39550112430563	96.910563663141
LC0693193	28.56	28-29	2.35331984424271	99.5879396984925
LC0889385	28.56	28-29	1.72582999032058	98.4565937928956
LC0192326	28.56	28-29	1.52035250408332	99.0699230511877
LC0405902	28.561	28-29	2.50181211707509	99.4812930861388
LC0429938	28.561	28-29	1.13129779659762	96.6511659027801
LC0283555	28.561	28-29	2.28071491949101	99.5851455336233
LC0590355	28.561	28-29	1.05880548667591	95
LC0534481	28.561	28-29	1.7041505168398	99.2635490242025
LC0608105	28.561	28-29	1.08026562733984	95
LC0798604	28.561	28-29	1.34419571587144	98.0117820324006
LC0548570	28.561	28-29	1.40329214515825	99.1497338733974
LC0646113	28.561	28-29	1.27875360095283	97.8243406078458
LC0968034	28.561	28-29	1.07554696139253	95
LC0455105	28.561	28-29	1.35717225772303	96.2143526576516
LC0934706	28.562	28-29	1.07554696139253	95
LC0534543	28.562	28-29	1.38952046584638	97.6768319218023
LC0399321	28.562	28-29	1.08421868673924	95
LC0885021	28.562	28-29	1.24895361549571	96.5349849347171
LC0920624	28.562	28-29	1.04020662757471	95
LC0573802	28.562	28-29	1.10653085382238	95
LC0590907	28.562	28-29	1.05880548667591	95
LC0745396	28.562	28-29	1.21984638602436	95.2092400401741
LC0910663	28.562	28-29	1.14082218010931	95
LC0445769	28.562	28-29	1.23754373814287	98.2124326314732
LC0620344	28.562	28-29	1.62961344537818	98.7582005623243
LC0923934	28.562	28-29	1.97487997300693	99.1553261379634
LC0504025	28.562	28-29	1.06781451116184	95
LC0551789	28.563	28-29	1.27323283404305	97.6031868242225
LC0543644	28.563	28-29	1.11793383503964	95
LC0785632	28.563	28-29	1.05461305455689	95
LC1040525	28.563	28-29	1.02775720469055	95
LC0483964	28.563	28-29	1.03019478535675	95
LC0516446	28.563	28-29	1.01029995663981	95
LC0662072	28.563	28-29	1.3714373174041	97.4260275806668
LC0404129	28.563	28-29	1.00130093302042	95
LC0206042	28.563	28-29	1.07809415040641	95
LC0378569	28.563	28-29	1.04532297878666	95
LC0563846	28.563	28-29	1.05230909964732	95
LC0519615	28.563	28-29	1.12807601266872	95
LC0530288	28.563	28-29	1.48458452928284	97.8482029315307
LC0378222	28.564	28-29	1.17405980772503	95
LC0443893	28.564	28-29	1.03582982525283	95
LC0242489	28.564	28-29	1.42683645380351	97.694881231181
LC0808568	28.564	28-29	1.04020662757471	95
LC0583046	28.564	28-29	2.02775720469055	99.2629815745394
LC0207755	28.564	28-29	1.24551266781415	97.9524924723988
LC0480140	28.564	28-29	1.1296898921993	95
LC0531552	28.564	28-29	1.66341821225268	98.6609982258227
LC0906676	28.564	28-29	1.43901672838751	99.2626110273169
LC0929472	28.564	28-29	1.37966803403365	97.5094567000301
LC0508488	28.564	28-29	1.02489596010748	95
LC0447472	28.564	28-29	1.57042617835897	99.0693937669467
LC0917616	28.564	28-29	1.36398782974849	98.1135236563463
LC0687057	28.564	28-29	1.35907622605926	97.1071751431346
LC0238427	28.564	28-29	1.16613397030511	96.6878554700569
LC0272134	28.565	28-29	1.34044411484012	97.604550016728
LC0491686	28.565	28-29	1.21563756343506	96.6993606266528
LC0502121	28.565	28-29	1.36698297597785	98.6375656947746
LC0868507	28.565	28-29	1.50731604007641	98.1787746903247
LC0559979	28.565	28-29	1.35256838617931	96.7060556355237
LC0517414	28.565	28-29	1.01325866528352	95
LC0656911	28.565	28-29	1.46314613672635	98.5640648011782
LC0904324	28.565	28-29	1.95937533657584	99.3667068757539
LC0930651	28.565	28-29	2.11697282286045	99.5778045838359
LC0176539	28.565	28-29	1.28420506770179	96.5439946470391
LC0737103	28.565	28-29	2.05618042334214	99.376571141277
LC0138967	28.565	28-29	1.0640834359636	95
LC0417047	28.565	28-29	1.03302144468291	95
LC0808462	28.565	28-29	1.11958577496178	95
LC0915465	28.565	28-29	1.07040732174012	95
LC0425433	28.566	28-29	1.02612451674545	95
LC0193909	28.566	28-29	1.16076856186113	95
LC0498786	28.566	28-29	1.3647385550554	98.2760352157467
LC0124835	28.566	28-29	1.29358351349612	99.3743726998996
LC0579117	28.566	28-29	1.24699069924155	95.0028449978244
LC0857705	28.566	28-29	2.45389904988099	99.5845060983782
LC0482325	28.566	28-29	1.23223352111473	98.7078632879189
LC0536801	28.566	28-29	1.05880548667591	95
LC0478837	28.566	28-29	1.23653726148869	97.4167642630082
LC0343940	28.567	28-29	1.3541084391474	98.0963532954165
LC0413676	28.567	28-29	2.12820534396267	99.6821679491469
LC0516534	28.567	28-29	1.65590641818022	97.4556411114831
LC0541601	28.567	28-29	1.28578227377939	97.8013519844723
LC0744296	28.567	28-29	1.39619934709574	99.2628581001843
LC0268796	28.567	28-29	1.41463914673701	98.7152893944463
LC0219343	28.567	28-29	1.15044940946088	97.8521244563399
LC0886159	28.567	28-29	1.02489596010748	95
LC0991069	28.567	28-29	1.62076048999421	98.7580758544505
LC0405017	28.567	28-29	1.72892164637286	96.3098026095684
LC0432043	28.567	28-29	2.52751390169162	99.5882569544405
LC0561503	28.567	28-29	1.43408963841789	98.1722625782479
LC0613508	28.567	28-29	1.08278537031645	95
LC0537596	28.567	28-29	1.28194193344082	98.1153550028454
LC1044023	28.567	28-29	1.24079877111733	95
LC0185753	28.567	28-29	1.09621458534641	95
LC0546162	28.567	28-29	1.21192108430851	97.0785088012851
LC0621974	28.567	28-29	1.04883008652835	95
LC0861184	28.567	28-29	1.08421868673924	95.117952149908
LC0227373	28.567	28-29	1.07151380509509	95
LC0479409	28.567	28-29	1.4020893505721	98.4634954641315
LC0546254	28.567	28-29	1.80167805903589	99.3639741572658
LC0795184	28.567	28-29	1.46284703583167	97.8353382702811
LC0173435	28.568	28-29	1.02978947083186	95
LC0629735	28.568	28-29	1.01452053875792	95
LC0713421	28.568	28-29	1.46344503177043	99.2596314907873
LC0501943	28.568	28-29	1.22167499707077	98.5471830750176
LC0556412	28.568	28-29	1.06145247908719	95
LC0944501	28.568	28-29	1.00603795499732	95
LC0145760	28.568	28-29	1.00302947055362	95
LC0276219	28.568	28-29	2.20844135643857	99.4747407159585
LC0388894	28.568	28-29	1.18892848376085	96.2395449983272
LC0828704	28.568	28-29	1.09621458534641	95
LC0527363	28.569	28-29	1.3356584522893	95.9030660061588
LC0221926	28.569	28-29	1.07114529045108	95
LC0481778	28.569	28-29	1.15259407792747	95
LC0549620	28.569	28-29	1.45636603312904	99.2133364576708
LC0594550	28.569	28-29	1.14082218010931	95
LC0406087	28.569	28-29	1.15715443990628	98.8892606222817
LC0441623	28.569	28-29	1.30621050816776	98.146537303446
LC0726538	28.569	28-29	1.02242837118549	95
LC0771424	28.569	28-29	1.44075170047919	98.5704720455306
LC0795119	28.569	28-29	1.56288738129388	98.346166722464
LC0225621	28.57	28-29	1.40857912540867	98.8557663354411
LC0911010	28.57	28-29	1.09516935143176	95
LC0955980	28.57	28-29	1.04532297878666	95
LC0346698	28.57	28-29	1.04020662757471	95
LC0562194	28.57	28-29	1.38614210893082	98.346332808891
LC0615886	28.57	28-29	1.48058178682917	99.1557788944724
LC0643158	28.57	28-29	2.405397591265	99.4773869346734
LC0894372	28.57	28-29	1.76342799356294	99.2661841576196
LC0954707	28.57	28-29	1.07298474462793	95
LC0187415	28.57	28-29	1.80699351368211	99.3743726998996
LC0511655	28.57	28-29	1.15563963375978	95
LC0405904	28.571	28-29	1.06145247908719	95
LC0538656	28.571	28-29	1.58737417207307	98.346332808891
LC0342608	28.571	28-29	1.05614226205905	95.1199116968258
LC0828510	28.571	28-29	1.15136985024746	95.4469367258119
LC0670292	28.571	28-29	1.79091819521458	98.9456419868791
LC0406203	28.571	28-29	1.17318626841227	95
LC0510114	28.571	28-29	1.61605519497659	99.260201519767
LC0538263	28.571	28-29	1.36940141369662	98.7580758544505
LC0627293	28.571	28-29	1.52711411163981	98.6310081670906
LC0476921	28.572	28-29	1.97071870372019	99.4777893080708
LC0727833	28.572	28-29	1.41497334797082	97.760744410229
LC0357191	28.572	28-29	1.2417954312952	96.3365674138508
LC0586659	28.572	28-29	1.41497334797082	97.5398313027179
LC1012660	28.572	28-29	2.52507073429168	99.4739839849901
LC0891784	28.572	28-29	2.17513475865884	98.8717777033813
LC0480904	28.572	28-29	1.03302144468291	95
LC0522105	28.573	28-29	1.04020662757471	95
LC0893287	28.573	28-29	1.05614226205905	95
LC0454399	28.573	28-29	1.13193929521042	95
LC0543631	28.573	28-29	1.2169572073611	95.5993574727261
LC0653155	28.573	28-29	1.2137832993353	95
LC0905504	28.573	28-29	1.10105935490812	96.1801138265819
LC0540186	28.573	28-29	1.10585067438514	95
LC0980151	28.573	28-29	1.19479175772192	95.4268496819551
LC0281890	28.573	28-29	2.60768015458368	99.5884911341586
LC0387840	28.574	28-29	1.40857912540867	97.7890758270061
LC0944137	28.574	28-29	1.25695815256093	98.128557080683
LC0627965	28.574	28-29	1.13861843389949	95
LC0915894	28.574	28-29	1.03302144468291	95
LC0890238	28.574	28-29	1.52968695377292	98.2256444593237
LC0754896	28.574	28-29	1.48458452928284	98.5671242048878
LC0972272	28.574	28-29	1.63868888669012	99.2695349148908
LC0467384	28.574	28-29	1.27760921430409	97.5431784710135
LC0642076	28.574	28-29	1.182129214053	97.304717581277
LC0939257	28.574	28-29	1.32283927268632	95
LC0518855	28.574	28-29	1.2143138974244	96.0210159962519
LC0796538	28.574	28-29	1.03181227133037	95
LC0832600	28.574	28-29	1.10105935490812	95
LC0143977	28.575	28-29	1.10002573010786	95
LC0979773	28.575	28-29	1.80291048941904	99.2626851665661
LC0777128	28.575	28-29	1.13576851456782	95
LC0664272	28.575	28-29	1.39915433395822	98.1757932788861
LC0986110	28.575	28-29	1.39497671955456	97.6801794262377
LC0432295	28.575	28-29	1.05994188806195	95
LC0495359	28.576	28-29	1.05880548667591	95
LC0967921	28.576	28-29	1.13735411137073	95
LC0557299	28.576	28-29	1.22968184231768	95.314905294157
LC0763532	28.576	28-29	1.11793383503964	95
LC0271124	28.576	28-29	1.26150077319828	95.0663946215339
LC0760124	28.576	28-29	2.69715084871211	99.5845060983782
LC0646739	28.576	28-29	1.47668674294564	99.155722326454
LC0461898	28.576	28-29	1.4020893505721	98.346332808891
LC0541179	28.576	28-29	1.28510702956681	95.9060020754527
LC0924401	28.576	28-29	1.40157284567645	97.3451623702712
LC0431946	28.577	28-29	1.01745072951054	95
LC0930065	28.577	28-29	1.44263652578223	95
LC0565592	28.577	28-29	1.01241537476243	95
LC0725488	28.577	28-29	1.00732095292274	95
LC0131904	28.577	28-29	1.40619942366331	97.6580796252927
LC0805763	28.577	28-29	1.27875360095283	97.2683449384039
LC0983487	28.577	28-29	2.54735620317635	99.5845060983782
LC0515958	28.577	28-29	1.27943878828702	96.2072774746427
LC0739492	28.577	28-29	2.48815572376571	99.5845060983782
LC0508767	28.577	28-29	1.470116353151	99.2032939443645
LC0612043	28.577	28-29	1.16613397030511	96.4118355870933
LC0398144	28.577	28-29	1.39619934709574	98.6316493810639
LC0817860	28.577	28-29	1.05461305455689	95
LC1012637	28.577	28-29	1.43472854177976	98.4802329863087
LC0883353	28.578	28-29	1.42748610909579	97.7033813190492
LC0416754	28.578	28-29	1.21801004298436	95
LC0190499	28.578	28-29	1.13640344813399	96.7714954834393
LC0498950	28.578	28-29	1.02489596010748	95
LC0786860	28.578	28-29	2.00719282355704	98.5537328423167
LC0862856	28.578	28-29	1.9158217876204	99.3734083902962
LC0123476	28.578	28-29	1.04960561259497	95
LC0476620	28.578	28-29	1.14395111642396	95.4909115254578
LC0768977	28.578	28-29	2.06870521969194	99.1556091676719
LC1015487	28.578	28-29	1.07151380509509	96.1849943109564
LC0870355	28.578	28-29	1.12872228433843	95
LC0169507	28.578	28-29	1.34242268082221	97.9424556707929
LC0449037	28.578	28-29	2.07338838111518	99.4777893080708
LC0101331	28.578	28-29	1.32919441508845	95
LC0823780	28.579	28-29	1.64923747234961	99.1556091676719
LC0177179	28.579	28-29	1.36977228859696	97.7383740381399
LC0669589	28.579	28-29	1.19948091486236	95
LC0979363	28.579	28-29	1.03582982525283	95
LC0777162	28.579	28-29	1.30168094929358	98.3595580850351
LC0226113	28.579	28-29	1.28510702956681	97.039143526263
LC0494417	28.579	28-29	1.35583449588494	99.1931704050887
LC0222957	28.579	28-29	1.1430148002541	95
LC0755120	28.579	28-29	1.30621050816776	98.7577015804983
LC0980465	28.579	28-29	1.71575271682286	98.1521775516353
LC0650328	28.579	28-29	1.41346741298582	99.1457286432161
LC0548931	28.579	28-29	1.48501121457857	98.9622736250126
LC0928112	28.579	28-29	1.15259407792747	95.6812855708068
LC0768978	28.58	28-29	2.12011307140768	99.587732528909
LC1038123	28.58	28-29	1.17811325231463	95
LC0190500	28.58	28-29	1.15472820744016	97.0592171294747
LC0864850	28.58	28-29	1.20978301484851	96.3473835749439
LC0955318	28.58	28-29	1.15926633109349	95
LC0253362	28.581	28-29	1.63778982936223	98.6617597858816
LC0418079	28.581	28-29	1.08170727009735	95
LC0538310	28.581	28-29	1.01911629044707	95
LC0643452	28.581	28-29	1.31868926994775	96.8001071093855
LC0713860	28.581	28-29	1.83941519268389	99.2628334003485
LC0827875	28.581	28-29	1.72172819857279	98.6608637428858
LC0864355	28.581	28-29	1.06145247908719	95
LC0481832	28.581	28-29	1.48557947698468	99.2635490242025
LC0609663	28.581	28-29	1.03742649794062	95
LC0671055	28.581	28-29	1.28936595152003	96.910563663141
LC0354338	28.581	28-29	1.00902574208691	95
LC0550902	28.581	28-29	1.58058287681437	98.346332808891
LC0788552	28.581	28-29	1.5358002908249	98.346166722464
LC0513462	28.581	28-29	1.09760432887441	95
LC0461088	28.581	28-29	1.01619735351244	95
LC0837789	28.582	28-29	1.81338080673386	99.4739311084305
LC0977795	28.582	28-29	2.02755345405022	99.4738782212392
LC0713674	28.582	28-29	1.52074547151948	98.1456687642255
LC0890972	28.582	28-29	1.00302947055362	95
LC0275369	28.582	28-29	1.33825723024626	98.2268317162931
LC0660792	28.582	28-29	1.52711411163981	99.0125853527915
LC0522039	28.582	28-29	1.02897770520878	95
LC0561109	28.582	28-29	1.66209644541792	99.2635490242025
LC0406145	28.582	28-29	1.46089784275655	98.3941117430579
LC0343252	28.582	28-29	1.28802553538836	96.8879668049793
LC0510918	28.582	28-29	1.03582982525283	95
LC0387945	28.582	28-29	1.2964457942064	98.5194613787097
LC0742166	28.582	28-29	1.56984189940376	99.1556091676719
LC0925192	28.582	28-29	1.01452053875792	95
LC0611343	28.583	28-29	1.11058971029925	95
LC0664214	28.583	28-29	1.3055663135153	96.5925826750569
LC0551759	28.583	28-29	1.2143138974244	95
LC0426056	28.583	28-29	1.4401216031878	97.9993308798929
LC0538841	28.583	28-29	1.30102999566398	96.1537174036756
LC0904627	28.583	28-29	1.05230909964732	95
LC1024480	28.583	28-29	1.00518051250378	95
LC0643699	28.583	28-29	1.22115332195471	96.0202168965056
LC0146068	28.583	28-29	1.11226976841727	95
LC0947179	28.583	28-29	1.2973227142053	97.9578172079009
LC0439260	28.583	28-29	1.18412335423967	96.0164697218224
LC0661707	28.583	28-29	1.05880548667591	95
LC0774132	28.583	28-29	1.63447727016073	98.7575767723787
LC0471663	28.583	28-29	1.16790781000148	96.6477082636333
LC0592209	28.583	28-29	1.04883008652835	95
LC0105112	28.583	28-29	1.04688519083771	95
LC0274323	28.584	28-29	1.16286299332193	96.5138842422215
LC0146877	28.584	28-29	1.18355453361886	95
LC0560494	28.584	28-29	1.05614226205905	95
LC0649456	28.584	28-29	1.55882852481701	99.001675041876
LC0532185	28.584	28-29	1.04257551244019	95
LC0519236	28.584	28-29	1.13735411137073	95
LC0944782	28.584	28-29	1.48058178682917	98.1302774427021
LC0559882	28.584	28-29	1.33625955201419	98.1423215959298
LC0431680	28.584	28-29	1.11727129565576	95
LC0928174	28.584	28-29	1.93328477234869	98.9611608190074
LC0792490	28.584	28-29	1.08671566394488	95
LC0755137	28.584	28-29	1.33142729652074	96.1068114048313
LC0360182	28.584	28-29	1.16405529189345	96.283037805286
LC0650534	28.585	28-29	1.49609899213257	98.3900120498059
LC0579380	28.585	28-29	1.19284611518884	96.2076583210604
LC0839693	28.585	28-29	1.14921911265538	95
LC0966137	28.585	28-29	1.65137494391304	98.6642115835286
LC0727489	28.585	28-29	1.73735169580371	99.1489076531296
LC0889386	28.585	28-29	1.23044892137827	95
LC0761204	28.585	28-29	1.22814360759774	95
LC0833023	28.585	28-29	1.1264561134318	95.9465344544571
LC0267984	28.585	28-29	1.78632543439007	98.8725326196052
LC0464200	28.585	28-29	1.64952956594782	98.4668429685669
LC0628716	28.585	28-29	1.18977095634687	96.6772628408901
LC0828204	28.586	28-29	1.20790353038605	98.2557750251088
LC0885657	28.586	28-29	1.46134843364798	98.8717777033813
LC0925768	28.586	28-29	1.01029995663981	95
LC0928072	28.586	28-29	1.13861843389949	95
LC0951537	28.586	28-29	1.10822665637493	95
LC0265145	28.586	28-29	2.12587146741768	99.5884911341586
LC0564264	28.586	28-29	1.74927240829842	99.4773869346734
LC0625502	28.586	28-29	1.07554696139253	95
LC0283590	28.586	28-29	1.96693916302111	99.1569086651054
LC0342637	28.586	28-29	1.14550717140966	95
LC0546237	28.586	28-29	1.13861843389949	96.7006859628576
LC0557274	28.586	28-29	1.61531865661148	98.6609982258227
LC0883837	28.586	28-29	1.90020321301689	99.3668341708543
LC0803453	28.587	28-29	1.51481329499929	98.2050165768059
LC0542236	28.587	28-29	1.98962777074515	99.4744418036354
LC0529969	28.587	28-29	1.03181227133037	95
LC1020708	28.587	28-29	1.84167225007363	99.2661841576196
LC0491382	28.587	28-29	1.38827886345964	98.2057376226024
LC1002663	28.587	28-29	1.12710479836481	95
LC0388757	28.587	28-29	1.23653726148869	96.1300464929592
LC0843771	28.587	28-29	1.56122067893394	98.861734181453
LC0268008	28.587	28-29	1.35044185653506	99.130143860823
LC0588488	28.587	28-29	2.05518713855575	99.5879396984925
LC0867559	28.587	28-29	1.09864372581706	96.4100331536117
LC1012000	28.588	28-29	1.02897770520878	95
LC0403032	28.588	28-29	1.01452053875792	95
LC0417300	28.588	28-29	1.41780372263988	98.948848419925
LC0456634	28.588	28-29	1.35907622605926	98.37646034881
LC0756502	28.588	28-29	1.11958577496178	95
LC0917971	28.588	28-29	1.18012587516405	95
LC0274657	28.588	28-29	1.02489596010748	95
LC0662163	28.588	28-29	1.21984638602436	97.25532199759
LC0379628	28.588	28-29	1.00603795499732	95
LC0646330	28.588	28-29	1.07298474462793	96.2577405857741
LC0369418	28.589	28-29	1.08919836680515	95
LC0420995	28.589	28-29	1.07736790528416	95.7276681164269
LC0729314	28.589	28-29	1.1092409685882	95
LC0941638	28.589	28-29	1.10105935490812	95
LC0607287	28.589	28-29	1.54617236831694	98.6611326817512
LC0614976	28.589	28-29	1.13193929521042	96.2858769550219
LC0637939	28.589	28-29	1.32510498297141	97.062071273214
LC0972333	28.589	28-29	1.12188798510368	95
LC0677070	28.589	28-29	1.02201573981772	95
LC0992341	28.589	28-29	1.10754912974469	95
LC0970099	28.589	28-29	1.4884096889032	97.6419360241166
LC0520348	28.589	28-29	1.71683772329952	98.346332808891
LC0552031	28.589	28-29	1.18695633546541	96.1135473504502
LC0218976	28.589	28-29	1.01241537476243	95
LC0283461	28.589	28-29	2.58119846087477	99.5851455336233
LC0406157	28.589	28-29	1.16196661636407	95
LC0271868	28.589	28-29	1.4401216031878	98.4610237537638
LC0680467	28.589	28-29	1.16613397030511	95.6130069321188
LC0951895	28.589	28-29	1.53869937954241	97.6029460997656
LC0827507	28.59	28-29	2.52984084067534	99.5845896147404
LC0591608	28.59	28-29	1.31365634661803	97.6469406881778
LC0949837	28.59	28-29	2.47938813599586	99.4772818657017
LC0854672	28.59	28-29	1.38578495884334	97.7491207502931
LC0949441	28.59	28-29	1.0927206446841	96.0462002008704
LC0163994	28.59	28-29	1.24846371755103	97.1127467380395
LC0624893	28.59	28-29	1.24526583945746	96.8001071093855
LC0563190	28.59	28-29	1.21245396104028	95.8357044823084
LC0950830	28.59	28-29	1.38881141347352	98.0046869768999
LC0671448	28.59	28-29	1.15563963375978	96.3147677065203
LC0744069	28.59	28-29	1.08026562733984	95
LC0840314	28.591	28-29	2.42245851403194	99.3734083902962
LC0495956	28.591	28-29	1.49899936358015	98.2726877113112
LC0517455	28.591	28-29	1.31217735643978	98.37646034881
LC0585021	28.591	28-29	1.20221577580113	97.0879635828089
LC0888907	28.591	28-29	1.43472854177976	98.0850351523268
LC0577221	28.591	28-29	1.09864372581706	95
LC0850485	28.591	28-29	1.5478977175631	98.6173418145296
LC0533967	28.591	28-29	1.41962536088774	98.052143646039
LC0568076	28.591	28-29	1.23653726148869	95.1566474762351
LC0429248	28.591	28-29	1.27091163941048	99.1000334560053
LC0267554	28.591	28-29	2.57411232846557	99.5884911341586
LC0537230	28.591	28-29	1.41262852054438	96.4553487749364
LC0187404	28.592	28-29	1.09621458534641	95
LC0519141	28.592	28-29	1.26670196688409	95
LC0882200	28.592	28-29	2.59659709562646	99.5845060983782
LC0539855	28.592	28-29	1.22063101944809	95
LC0148163	28.592	28-29	1.43743344379797	97.9692204750753
LC0941314	28.592	28-29	1.63638758581316	98.4549384991789
LC0737502	28.592	28-29	2.30984300471607	99.5879396984925
LC0553092	28.592	28-29	1.35391623092036	98.0718374451846
LC0626180	28.592	28-29	1.01452053875792	95
LC0734858	28.592	28-29	1.54444013731769	98.2326951399116
LC1027068	28.592	28-29	1.20030318298158	95.4951638274373
LC0964584	28.592	28-29	2.72155507270332	99.5845060983782
LC0390495	28.592	28-29	1.01911629044707	95
LC0988663	28.592	28-29	1.04020662757471	95
LC0723559	28.592	28-29	1.0386201619497	95
LC0173947	28.592	28-29	1.08919836680515	95
LC0512049	28.593	28-29	1.14612803567824	95
LC0868181	28.593	28-29	1.34301449715077	99.0919447795202
LC0886138	28.593	28-29	1.09516935143176	95
LC0175707	28.593	28-29	2.01820102249629	99.2671663766564
LC0488149	28.593	28-29	1.40277706961035	98.6442607036454
LC0547138	28.593	28-29	1.58523506336578	98.105312489539
LC0491876	28.593	28-29	1.21058602490516	95
LC0937014	28.593	28-29	1.32654066851656	97.7002644528504
LC0808068	28.594	28-29	1.08026562733984	95
LC0851503	28.594	28-29	1.08671566394488	95
LC0613461	28.594	28-29	1.67430988894148	99.2596314907873
LC0169780	28.594	28-29	1.03662889536216	95.3797256607561
LC0490504	28.594	28-29	1.02612451674545	95
LC0731073	28.594	28-29	1.12090281761453	95
LC0806656	28.594	28-29	1.05728564441821	95.2594576498159
LC0481260	28.594	28-29	1.47610671684019	97.870987179058
LC0843648	28.594	28-29	1.12417805547468	96.6688985604285
LC0489417	28.594	28-29	1.123198075032	95
LC0897635	28.595	28-29	1.18780263871842	95
LC0197470	28.595	28-29	1.2143138974244	97.5543660086986
LC0906162	28.595	28-29	1.43360984332372	98.4164713759625
LC0851125	28.595	28-29	1.08026562733984	95
LC0673205	28.595	28-29	1.05346260492546	95
LC0964613	28.595	28-29	2.17995372963155	99.4738253234131
LC0990604	28.595	28-29	1.81431420020746	99.5845060983782
LC0347045	28.595	28-29	1.0386201619497	95
LC0485352	28.595	28-29	1.33344727449675	95.5545141097312
LC0990862	28.595	28-29	1.52348633234323	98.7145582967897
LC0542546	28.595	28-29	1.03462845662532	95
LC0739484	28.595	28-29	2.57018087693312	99.5845060983782
LC0907605	28.595	28-29	1.11958577496178	95
LC0374112	28.596	28-29	1.40157284567645	98.4041485446638
LC0806242	28.596	28-29	2.23912422409478	99.5875251509054
LC0378260	28.596	28-29	1.04020662757471	95
LC0916809	28.596	28-29	1.51401618040065	98.9542483660131
LC0939210	28.596	28-29	1.3451776165427	95
LC1043053	28.596	28-29	1.56537550271407	98.0550999230074
LC0206059	28.597	28-29	1.00518051250378	95.9919705587153
LC0490745	28.597	28-29	1.02775720469055	95
LC1025527	28.597	28-29	1.6331653536839	98.6609982258227
LC0468169	28.597	28-29	1.14519640611418	95
LC0469216	28.597	28-29	1.03742649794062	95
LC0462558	28.597	28-29	1.33203427702752	97.1989826651496
LC0527987	28.597	28-29	1.53237213356788	98.3396378000201
LC0518399	28.597	28-29	1.71399426766064	99.1564288822683
LC0713981	28.597	28-29	1.46701581843844	97.7540500736377
LC0573952	28.597	28-29	1.04020662757471	95
LC0458868	28.597	28-29	1.26197619139781	98.5337930572758
LC0757506	28.597	28-29	1.06145247908719	95
LC0868234	28.597	28-29	1.11394335230684	95
LC0417924	28.598	28-29	1.00902574208691	95
LC0713599	28.598	28-29	1.09621458534641	95
LC0414149	28.598	28-29	1.28035069304601	98.7520910003346
LC0997324	28.598	28-29	1.68340729913209	98.5270980484049
LC0244702	28.598	28-29	1	95
LC0246817	28.598	28-29	1.15624619039734	95
LC0835388	28.598	28-29	1.28103336724773	97.5036858329983
LC0789992	28.598	28-29	1.57437856441308	99.1556657508544
LC0099151	28.599	28-29	1.11159852488039	95.0797738903569
LC0765221	28.599	28-29	1.1044871113124	96.5540336894277
LC0533006	28.599	28-29	1.53630587235103	98.4668429685669
LC0595408	28.599	28-29	2.58076536307448	99.6817420435511
LC0498289	28.599	28-29	1.18780263871842	95
LC0548050	28.599	28-29	1.27230584440209	97.4659391423694
LC0559911	28.599	28-29	1.67970038087196	99.1564288822683
LC0857239	28.599	28-29	1.89036512144812	99.3667068757539
LC0626084	28.599	28-29	1.10822665637493	95
LC0904215	28.599	28-29	1.31132995230379	95.1757616337462
LC0928493	28.599	28-29	1.12188798510368	95
LC0763829	28.599	28-29	1	95
LC0796639	28.6	28-29	1.02325245963371	95
LC1026320	28.6	28-29	1.32076922833869	95.977511545412
LC0263420	28.6	28-29	1.3142886609475	95.4327968682036
LC0565221	28.6	28-29	1.27160930137883	98.1105527638191
LC0785332	28.6	28-29	1.31931430409051	98.8905647729177
LC0567775	28.6	28-29	1.17811325231463	96.0097747129515
LC0662837	28.6	28-29	1.123198075032	95.7758736109252
LC0546311	28.601	28-29	1.36492603378998	98.4768854818733
LC0822770	28.601	28-29	1.01029995663981	95
LC0283981	28.601	28-29	1.51094694867297	98.7587822014052
LC0449754	28.601	28-29	1.3070679506613	97.840859639139
LC0928406	28.601	28-29	1.22788670461367	97.5092065617677
LC0787868	28.601	28-29	1.08529057823007	95
LC0969053	28.601	28-29	1.49178177558417	97.2039473684211
LC0557282	28.601	28-29	1.18412335423967	95
LC0765811	28.601	28-29	1.09760432887441	95.7570074679348
LC0562172	28.601	28-29	1.56820172406699	98.7580758544505
LC0947117	28.601	28-29	1.05076631123304	95
LC1039196	28.601	28-29	1.10585067438514	95
LC0518540	28.601	28-29	1.44232295574557	98.6308706859037
LC0652688	28.601	28-29	1.16076856186113	95
LC0522290	28.601	28-29	1.52750101098112	99.2702440330733
LC0148167	28.602	28-29	1.16908635748702	95.2793576446972
LC0604952	28.602	28-29	1.16790781000148	98.3130271790066
LC0524694	28.602	28-29	1.17522180034305	95.6248117028755
LC0954270	28.602	28-29	1.03302144468291	95
LC0539647	28.602	28-29	1.16405529189345	97.1345362032605
LC0539853	28.602	28-29	1.1092409685882	95
LC0677148	28.602	28-29	1.00302947055362	95
LC0140944	28.602	28-29	1.03019478535675	95
LC0586737	28.602	28-29	1.11693964655076	95.9477998996152
LC0193641	28.602	28-29	1.40568778667278	98.4610237537638
LC0489192	28.602	28-29	1.56855371204944	98.6609982258227
LC0543860	28.602	28-29	1.6746774678732	99.2635490242025
LC0659223	28.602	28-29	1.33425264233423	99.0854271356784
LC0361516	28.602	28-29	1.73013600399668	99.2673134827702
LC0410607	28.603	28-29	1.42634857378751	99.2639678822349
LC0637308	28.603	28-29	1.15198239545747	95
LC0893282	28.603	28-29	1.02325245963371	95
LC0471656	28.603	28-29	1.75678819876812	97.6734844173669
LC0524845	28.603	28-29	1.25935492730803	98.0684899407492
LC0531403	28.603	28-29	1.26599637049508	97.6533993907542
LC0396519	28.603	28-29	1.10687054447865	95
LC0543963	28.603	28-29	1.34103863167752	97.6971482126121
LC0934535	28.603	28-29	1.42127479121035	97.9209909608303
LC0643410	28.603	28-29	2.59779387800227	99.5845896147404
LC0532061	28.604	28-29	1.08671566394488	96.2574900411743
LC0755979	28.604	28-29	2.42336057808498	99.5843807608513
LC0488743	28.604	28-29	1.33425264233423	96.4988619627795
LC0489640	28.604	28-29	1.18780263871842	96.1916873033934
LC0640422	28.604	28-29	1.11293997608408	95.1834248226001
LC0877174	28.604	28-29	1.07151380509509	95
LC0498657	28.604	28-29	1.43360984332372	95.6386397108047
LC0667295	28.604	28-29	1.44388854677737	97.6302048466997
LC0921501	28.604	28-29	1.76267856372744	98.751255440241
LC0588702	28.604	28-29	1.51401618040065	99.2663316582915
LC0781139	28.604	28-29	1.10037054511756	95
LC0511738	28.604	28-29	1.01911629044707	95
LC0912976	28.605	28-29	1.33203427702752	97.8038165383328
LC0577584	28.605	28-29	1.77691900284205	98.9689686338834
LC0842283	28.605	28-29	1.38524868240322	98.2987843675697
LC0930068	28.605	28-29	1.29885307640971	95.6021152687596
LC0580228	28.605	28-29	1.24079877111733	96.759941089838
LC0612759	28.605	28-29	1.1296898921993	95
LC0519360	28.605	28-29	1.20139712432045	96.0570357477574
LC0407815	28.605	28-29	1.06520612805431	95.8849113415858
LC0623688	28.605	28-29	2.06115078092855	99.4773344054679
LC0986032	28.605	28-29	1.33344727449675	98.2291701536505
LC1023350	28.605	28-29	1.40329214515825	97.2249188230174
LC0950905	28.605	28-29	1.24079877111733	97.0605959156344
LC1029064	28.605	28-29	1.13735411137073	95
LC0898714	28.605	28-29	1.182129214053	95.2790417558887
LC0917227	28.606	28-29	1.19284611518884	95
LC0841437	28.606	28-29	1.3807537708039	97.1978573819886
LC0493051	28.606	28-29	1.72819139858995	99.1564288822683
LC0517242	28.606	28-29	1.20411998265592	96.685970608911
LC0218605	28.606	28-29	1.09760432887441	95
LC0675175	28.606	28-29	1.20411998265592	96.4081277407693
LC0809907	28.606	28-29	1.20978301484851	97.9572017012156
LC0449740	28.606	28-29	1.23829706787539	96.9470759548756
LC0488173	28.606	28-29	1.01911629044707	95
LC0802977	28.606	28-29	1.03302144468291	95
LC0624638	28.606	28-29	2.38462218845154	99.5845896147404
LC0429029	28.607	28-29	1.51441492058037	98.9622736250126
LC0548741	28.607	28-29	1.06520612805431	95
LC0628947	28.607	28-29	1.4401216031878	98.2092649618423
LC0923602	28.607	28-29	1.223236273103	96.8128557080683
LC0460818	28.607	28-29	2.34682222839354	96.9708126924622
LC0573190	28.607	28-29	1.04139268515822	95
LC0933375	28.607	28-29	1.1274287778516	95
LC1030549	28.607	28-29	1.85485236241783	99.2662579153684
LC0627125	28.608	28-29	1.41962536088774	99.1557788944724
LC0539813	28.608	28-29	1.47914324797861	98.8013927949645
LC0632048	28.608	28-29	1.18780263871842	97.0210202168965
LC0617545	28.608	28-29	1.02530586526477	95
LC0566826	28.608	28-29	1.06781451116184	95
LC0554280	28.608	28-29	1.26599637049508	95
LC0461265	28.608	28-29	1.0640834359636	95
LC0467031	28.608	28-29	1.03302144468291	95
LC0264766	28.608	28-29	1.05994188806195	95
LC0508446	28.608	28-29	1.94156112023607	99.4777893080708
LC0524093	28.608	28-29	1.37401474029191	98.5706156060657
LC0947314	28.608	28-29	1.14395111642396	96.6277083821707
LC0127423	28.608	28-29	1.08026562733984	96.4666912035333
LC0428630	28.608	28-29	1.16613397030511	96.7521824932267
LC0561135	28.608	28-29	1.29885307640971	97.4466233853156
LC0965606	28.609	28-29	1.11859536522376	95
LC0663699	28.609	28-29	1.09621458534641	95
LC0669754	28.609	28-29	1.97067224268972	98.8887401258535
LC0186717	28.609	28-29	1.41614103116833	98.3111051538101
LC0509844	28.609	28-29	1.41329976408125	97.7545010374138
LC0438009	28.609	28-29	1.4144719496293	98.6241756770328
LC0357440	28.609	28-29	1.10037054511756	95
LC0673177	28.609	28-29	1.13861843389949	96.5155978042576
LC0539392	28.609	28-29	1.5360531551592	98.6576507213872
LC0738467	28.609	28-29	1.2559957267224	97.7004953809078
LC0629322	28.609	28-29	2.52847961613382	99.5879396984925
LC0590201	28.61	28-29	2.01304799611523	99.5912897822446
LC0769643	28.61	28-29	2.27673745920116	99.5879396984925
LC0553143	28.61	28-29	1.44607093570101	98.2358651625213
LC0494421	28.61	28-29	1.10653085382238	95
LC0802489	28.61	28-29	1.16908635748702	96.8018485650179
LC0483745	28.61	28-29	1.07408468902824	96.8633883439896
LC0862431	28.61	28-29	1.23223352111473	95
LC0502117	28.61	28-29	1.75281643118827	99.2635490242025
LC0517657	28.61	28-29	1.94210730898936	99.2635490242025
LC0940579	28.61	28-29	1.45040308615537	96.3608972212923
LC0544273	28.61	28-29	1.0386201619497	95
LC0739442	28.61	28-29	1.47407050321504	98.4532976230331
LC1039748	28.611	28-29	1.04688519083771	95
LC0509636	28.611	28-29	1.13861843389949	95
LC0378639	28.611	28-29	1.08421868673924	95
LC0502980	28.611	28-29	1.39005149645899	95.3072700495381
LC0814194	28.611	28-29	1.13193929521042	95
LC0145878	28.611	28-29	1.78632543439007	98.98293743727
LC0572909	28.611	28-29	1.18440748541232	95
LC0977535	28.611	28-29	1.04139268515822	95
LC0538990	28.611	28-29	1.04257551244019	95
LC0737483	28.611	28-29	1.27943878828702	98.1017743555407
LC0374258	28.611	28-29	1.05880548667591	95
LC1024784	28.611	28-29	1.40380661054742	97.2009240968293
LC0495889	28.611	28-29	1.1296898921993	95
LC0961387	28.611	28-29	1.07918124604762	95
LC0867915	28.611	28-29	1.74842062246757	99.3496262026887
LC0206064	28.612	28-29	1.05728564441821	95
LC0517572	28.612	28-29	1.4401216031878	98.6241756770328
LC0540971	28.612	28-29	1.07408468902824	95
LC1005070	28.612	28-29	1.06781451116184	95
LC0540459	28.612	28-29	1.03742649794062	95
LC0774092	28.612	28-29	1.38363586836188	98.9813697895724
LC0482216	28.612	28-29	1.09760432887441	95
LC0546729	28.612	28-29	1	95
LC0625981	28.613	28-29	2.03205437547967	99.4740368509213
LC0961476	28.613	28-29	1.17695898058691	95
LC0666918	28.613	28-29	1.41614103116833	98.1456687642255
LC0709996	28.613	28-29	1.21879799811174	98.1155442495649
LC0898775	28.613	28-29	1.62961344537818	98.346166722464
LC0190513	28.613	28-29	1.26670196688409	95
LC0447468	28.613	28-29	1.36361197989214	98.4467579419543
LC0507804	28.613	28-29	1.06520612805431	97.0511447315571
LC0980948	28.613	28-29	1.18355453361886	96.198761920696
LC0739526	28.613	28-29	1.84016884924076	99.4740368509213
LC0580786	28.613	28-29	1.51851393987789	98.2994677467948
LC0590179	28.613	28-29	1.03181227133037	95
LC0649613	28.613	28-29	1.01029995663981	95
LC0934316	28.614	28-29	1.20330491613848	95
LC0615240	28.614	28-29	1.14519640611418	95
LC0651969	28.614	28-29	1.09864372581706	95
LC0175127	28.614	28-29	1.17405980772503	95
LC0537071	28.614	28-29	1.11958577496178	96.096809828273
LC0651128	28.615	28-29	1.05994188806195	95
LC0537642	28.615	28-29	1.12515582958053	95
LC0554864	28.615	28-29	1.02612451674545	95
LC0225744	28.615	28-29	1.20493352235414	98.4175309468049
LC0643177	28.615	28-29	1.01703333929878	95
LC0976175	28.615	28-29	1.05346260492546	95
LC0429960	28.615	28-29	1.35160307241913	95.3629976580796
LC0998092	28.615	28-29	1.50297305906563	98.3463881636205
LC0924953	28.615	28-29	1.19284611518884	95.4770672915969
LC0864676	28.615	28-29	1.17522180034305	96.4111148309341
LC1024648	28.615	28-29	1.00130093302042	95
LC0132297	28.615	28-29	1.09131515969722	95
LC0556685	28.615	28-29	1.23477029516092	95
LC0595090	28.615	28-29	1.84763434431826	98.7749364038024
LC0980383	28.615	28-29	1.50324577146511	98.4566971309966
LC0514540	28.616	28-29	1.03302144468291	95
LC0650969	28.616	28-29	1.21058602490516	97.5967331637435
LC0952426	28.616	28-29	1.32076922833869	97.4726341512403
LC0977428	28.616	28-29	1.18695633546541	96.0834198105313
LC0527105	28.616	28-29	1.28035069304601	97.8308171258327
LC0419995	28.616	28-29	1.01452053875792	95
LC0871013	28.616	28-29	1.0927206446841	95
LC0625606	28.616	28-29	1.33765889102614	97.4262860202818
LC1019337	28.616	28-29	1.12872228433843	95
LC0414351	28.617	28-29	1.94131262536066	99.4780863164938
LC0405892	28.617	28-29	1.81544491624435	99.2639678822349
LC0954518	28.617	28-29	1.26197619139781	96.7067170922722
LC0498884	28.617	28-29	1.75081684264975	99.1564288822683
LC0563609	28.617	28-29	1.03181227133037	95
LC0278549	28.617	28-29	1.02201573981772	95
LC0491386	28.617	28-29	1.40925665203891	98.6609982258227
LC0559929	28.617	28-29	1.30513631894364	98.1289329227474
LC0863961	28.617	28-29	1.87052095001276	99.2561318858062
LC0904628	28.617	28-29	1.5449357658815	99.2628334003485
LC0955946	28.617	28-29	1.03019478535675	95
LC0624265	28.617	28-29	1.10687054447865	95
LC0460408	28.617	28-29	1.31931430409051	95
LC0362990	28.617	28-29	1.30470589821277	98.169956507193
LC0468400	28.617	28-29	1.1034616220947	95
LC0886195	28.617	28-29	1.46478751964594	98.5671242048878
LC1035800	28.617	28-29	1.43136376415899	99.0082755385801
LC0431996	28.618	28-29	1.10822665637493	95
LC0742181	28.618	28-29	1.35353155907776	97.8243406078458
LC0525899	28.618	28-29	1.51574141666937	99.1564288822683
LC0632522	28.618	28-29	1.57217431361306	98.6778685232293
LC0663631	28.618	28-29	1.89553303948407	99.3768844221105
LC0393365	28.618	28-29	1.09131515969722	95
LC0512256	28.619	28-29	1.02201573981772	95
LC0509268	28.619	28-29	1.3055663135153	97.536978783214
LC0877391	28.619	28-29	1.32715451240943	97.9209909608303
LC0805080	28.619	28-29	1.01410032151962	95
LC0163676	28.619	28-29	1.16996817399689	96.3098026095684
LC0795720	28.619	28-29	1.21245396104028	95
LC0618803	28.619	28-29	1.25527250510331	95
LC1025047	28.619	28-29	1.0640834359636	95
LC0417302	28.619	28-29	1.03019478535675	95
LC0581532	28.619	28-29	1.22167499707077	95
LC0631977	28.619	28-29	1.9417598138147	99.4740368509213
LC0193824	28.62	28-29	1.26505378850401	97.694881231181
LC0811325	28.62	28-29	1.01911629044707	95
LC0532993	28.62	28-29	1.2626883443017	98.1622200649416
LC0189924	28.62	28-29	1.12872228433843	95
LC0543561	28.62	28-29	1.24254142829838	97.9881498342985
LC1037108	28.62	28-29	2.02444461713135	99.3634201092237
LC0623200	28.62	28-29	1.05230909964732	95
LC0535264	28.62	28-29	1.20978301484851	95.7218893315034
LC0676220	28.62	28-29	1.23172438332852	95
LC0613478	28.62	28-29	1.41547416810924	98.7638190954774
LC1039961	28.62	28-29	2.03782475058834	99.2662579153684
LC0506487	28.62	28-29	1.02897770520878	95
LC0734617	28.62	28-29	1.11793383503964	96.1239791136698
LC0493076	28.62	28-29	1.43136376415899	97.9245472500251
LC0552392	28.621	28-29	1.23754373814287	95.9867452135493
LC0624675	28.621	28-29	1.06258198422816	95
LC0790425	28.621	28-29	1.61278385671974	99.1556091676719
LC0861632	28.621	28-29	1.04805317311561	95
LC0359567	28.621	28-29	1.40807028588719	97.4071595851455
LC0534521	28.621	28-29	1.46389298898591	97.4528049270317
LC0518496	28.621	28-29	1.42748610909579	99.2635490242025
LC0956350	28.621	28-29	1.14612803567824	96.1131570137262
LC0146961	28.621	28-29	1.08026562733984	95
LC0716790	28.621	28-29	1.56038492297202	98.6773372622556
LC0772016	28.621	28-29	1.05880548667591	95
LC0773976	28.621	28-29	1.07298474462793	95
LC0504650	28.621	28-29	1.11058971029925	95
LC0465678	28.621	28-29	1.41962536088774	97.7973420814783
LC0741878	28.621	28-29	1.04883008652835	95
LC0789566	28.621	28-29	1.05994188806195	95
LC0524080	28.621	28-29	1.72189301621496	99.1564288822683
LC0226920	28.621	28-29	1.55545721720465	97.6748076279692
LC0540207	28.622	28-29	1.02036128264771	95
LC0611670	28.622	28-29	1.64177147065396	98.9322533136966
LC0928248	28.622	28-29	1.80338882498361	99.2663316582915
LC0911259	28.622	28-29	1.18298496700358	95.3679842029519
LC0471691	28.622	28-29	1.13417710757677	95
LC0565107	28.622	28-29	1.28623185402855	97.3320389649516
LC0272142	28.622	28-29	1.10174707394637	95
LC0247720	28.622	28-29	1.46344503177043	99.2673134827702
LC0753585	28.622	28-29	1.04020662757471	95
LC0947141	28.622	28-29	1.15986784709257	95
LC0940838	28.622	28-29	1.63558426631123	98.4566454636759
LC0131443	28.623	28-29	1.33061666729444	97.1200160556596
LC1010732	28.623	28-29	1.01619735351244	95
LC0479012	28.623	28-29	1.17405980772503	96.1883408071749
LC0542115	28.623	28-29	1.4401216031878	99.4777893080708
LC0448477	28.623	28-29	1.98569585968984	99.2659381913253
LC0595354	28.623	28-29	2.3969835082752	99.5879396984925
LC0561687	28.623	28-29	1.14829409743475	95
LC0367146	28.623	28-29	1.00302947055362	95
LC0805607	28.623	28-29	1.11058971029925	96.2772012052226
LC0886591	28.623	28-29	1.17609125905568	95
LC0638461	28.624	28-29	1.47610671684019	97.7908689248895
LC0519383	28.624	28-29	1.48458452928284	98.460147959696
LC0787799	28.624	28-29	1.8248414717537	99.4739311084305
LC0459137	28.624	28-29	1.123198075032	95
LC0627162	28.624	28-29	1.14082218010931	95
LC1032219	28.624	28-29	1.22427401429426	98.3061627556657
LC0507506	28.624	28-29	1.03662889536216	95
LC0478950	28.624	28-29	1.13417710757677	96.866735848425
LC0892006	28.624	28-29	1.37857957611577	97.1108135252762
LC0912030	28.624	28-29	1.28239550474253	95
LC1021393	28.624	28-29	1.11727129565576	95
LC0462539	28.624	28-29	1.1264561134318	95
LC0680872	28.625	28-29	1.01452053875792	95
LC0346571	28.625	28-29	1.09516935143176	95
LC0517349	28.625	28-29	1.06145247908719	95
LC0396271	28.625	28-29	1.15259407792747	95
LC0491058	28.625	28-29	1.15775888604686	96.8523975354942
LC0501481	28.625	28-29	1.78703518202622	99.0681772474358
LC0769011	28.625	28-29	2.41237653650371	99.4740368509213
LC0456609	28.625	28-29	1.09516935143176	95
LC0752133	28.625	28-29	1.23477029516092	97.0505523937061
LC0950982	28.625	28-29	1.09377178149873	95
LC0524589	28.625	28-29	1.08529057823007	95
LC0407688	28.625	28-29	1.066698550423	95
LC0480487	28.625	28-29	1.13545069934551	96.0344019811258
LC0429151	28.626	28-29	1.47538059314336	98.6684509869522
LC0758000	28.626	28-29	1.17114115102838	95
LC0546226	28.626	28-29	1.53542071805617	98.6609982258227
LC0144813	28.626	28-29	1.16494737262184	95
LC0561890	28.626	28-29	1.03782475058834	95
LC0741524	28.626	28-29	1.08529057823007	95
LC0183910	28.626	28-29	1.49094120535679	98.8457678153228
LC0522220	28.626	28-29	1.27323283404305	96.2887356937287
LC0492850	28.626	28-29	1.19645254170339	95
LC0830464	28.626	28-29	1.00732095292274	95
LC0857930	28.626	28-29	1.08919836680515	95
LC0540518	28.627	28-29	1.01452053875792	96.6692330867338
LC1012689	28.627	28-29	1.59295357154787	98.346332808891
LC0651996	28.627	28-29	1.05461305455689	95.0261079127059
LC0495262	28.627	28-29	1.03582982525283	95
LC0535889	28.627	28-29	1.19948091486236	96.7127506443946
LC0753198	28.627	28-29	1.04532297878666	95
LC0567768	28.627	28-29	1.28578227377939	98.3732762083278
LC0894355	28.627	28-29	1.72148085477005	99.2628334003485
LC0530828	28.627	28-29	1.26434550705009	96.4114752452047
LC0957597	28.627	28-29	1.06781451116184	95
LC0437903	28.628	28-29	1.28103336724773	98.6342181903391
LC0548929	28.628	28-29	1.84016884924076	99.5877187101964
LC0918446	28.628	28-29	1.6098077693287	98.1185135587546
LC0450787	28.628	28-29	1.63798978078469	97.8073845947846
LC0781843	28.628	28-29	1.17405980772503	97.2620163341813
LC0168664	28.628	28-29	1.24772783290972	95.9183673469388
LC0432944	28.628	28-29	1.27230584440209	98.2726877113112
LC0617566	28.628	28-29	1.07408468902824	95
LC0883001	28.628	28-29	1.54998361115969	98.208365426476
LC0465367	28.628	28-29	1.00389116623691	95
LC0129408	28.628	28-29	1.45514952117983	99.1903646704584
LC0491710	28.628	28-29	1.29358351349612	97.1119737634696
LC0623974	28.628	28-29	2.43919053782757	99.4740368509213
LC0795812	28.628	28-29	1.0927206446841	95
LC0211774	28.628	28-29	1.14519640611418	95.9183673469388
LC0993326	28.628	28-29	1.21058602490516	95.4445039496586
LC0805353	28.629	28-29	1.17114115102838	95.9457649815869
LC0671298	28.629	28-29	1.02489596010748	95
LC0168440	28.629	28-29	1.02201573981772	95
LC0659312	28.629	28-29	1.18412335423967	96.3058390496905
LC0631007	28.629	28-29	1.42520805113866	98.2628196545722
LC0519597	28.629	28-29	1.33203427702752	97.9580222943795
LC1037692	28.629	28-29	2.09847066565063	99.373471370657
LC0454602	28.629	28-29	1.2513948500401	96.5688079536705
LC1001222	28.629	28-29	1.26997967664532	97.2681620354871
LC0627401	28.63	28-29	1.16494737262184	95
LC0350661	28.63	28-29	1.09131515969722	95
LC0438550	28.63	28-29	1.3070679506613	98.7948984032404
LC0561021	28.63	28-29	1.24353410183206	97.3830399571649
LC0890619	28.63	28-29	1.49136169383427	98.346166722464
LC0842206	28.63	28-29	1.64718729789599	98.3394710411784
LC0906771	28.63	28-29	1.8256208250035	99.3667068757539
LC0983083	28.63	28-29	1.74201774714014	98.8885169065952
LC0634031	28.63	28-29	1.24378191609379	96.4921676261882
LC0804785	28.63	28-29	1.28262211287806	97.7893150226093
LC0731300	28.631	28-29	1.17114115102838	95
LC0977439	28.631	28-29	1.40619942366331	98.346166722464
LC0622072	28.631	28-29	1.38952046584638	97.6476493224025
LC0462345	28.631	28-29	1.02775720469055	95
LC0518782	28.631	28-29	1.84788099744538	99.2668965286379
LC0519860	28.631	28-29	1.26997967664532	96.881065524396
LC0741947	28.631	28-29	1.38738982633873	97.6122701851914
LC0361035	28.631	28-29	1.13321945673249	95
LC0438944	28.631	28-29	1.13129779659762	95
LC0626473	28.631	28-29	1.09377178149873	95
LC0744002	28.632	28-29	1.18098558078673	96.2478243406078
LC0662120	28.632	28-29	1.05076631123304	95
LC0709644	28.632	28-29	1.34478512263266	97.5429317443846
LC0157513	28.632	28-29	1.09933527768596	95.0786216125795
LC0196184	28.632	28-29	1.263399331334	95
LC0500023	28.632	28-29	1.01199311465926	95
LC0495156	28.632	28-29	1.01745072951054	95
LC0169508	28.632	28-29	1.58523506336578	98.3472733355637
LC0170063	28.632	28-29	1.02201573981772	95
LC0453266	28.632	28-29	1.27160930137883	96.7797007331035
LC0557313	28.632	28-29	1.34044411484012	95
LC0492616	28.632	28-29	1.18977095634687	95
LC0667959	28.632	28-29	1.38489079653055	98.0677137403302
LC0898119	28.632	28-29	1.50839503313305	98.6943421493137
LC0970529	28.632	28-29	1.21510858105309	95.4291450560482
LC0166244	28.633	28-29	1.29269900304393	98.3471627408994
LC0497592	28.633	28-29	1.20601587676334	95
LC0613398	28.633	28-29	1.51982799377572	98.1523631008167
LC0867893	28.633	28-29	1.11727129565576	95
LC0469773	28.633	28-29	1.17318626841227	95
LC0523831	28.633	28-29	1.05880548667591	95
LC0971002	28.633	28-29	1.70251669743815	98.346166722464
LC0393412	28.633	28-29	1.17695898058691	98.0480279044808
LC0448783	28.633	28-29	1.3356584522893	99.1731664044455
LC0588570	28.633	28-29	1.69757803365111	99.3232830820771
LC0743961	28.633	28-29	1.02325245963371	95
LC1041965	28.634	28-29	1.01029995663981	95.5043015431995
LC0539630	28.634	28-29	1.24079877111733	97.2684363806782
LC0479541	28.634	28-29	1.43964842956347	99.2635490242025
LC0527266	28.634	28-29	1.15866398081399	95
LC0526420	28.634	28-29	1.23223352111473	95.3675190788593
LC0769670	28.634	28-29	1.19645254170339	96.1942696478779
LC0766992	28.634	28-29	1.1264561134318	96.8731168396384
LC0842187	28.634	28-29	1.22685757028872	95.231238069723
LC0431381	28.634	28-29	1.00302947055362	95
LC0906095	28.634	28-29	2.0947505524775	99.3632921148755
LC1040205	28.634	28-29	2.52231379515667	99.5844225484282
LC0474580	28.635	28-29	1.01911629044707	95
LC0959339	28.635	28-29	1.23578087032756	95
LC0962070	28.635	28-29	1.00302947055362	95
LC0701350	28.635	28-29	1.51067903103221	98.7582005623243
LC1035768	28.635	28-29	1.02612451674545	95
LC0579918	28.635	28-29	1.39550112430563	97.0511447315571
LC0986056	28.635	28-29	1.16196661636407	95
LC0396656	28.635	28-29	1.0640834359636	95
LC0898996	28.635	28-29	1.66114985724479	99.2561318858062
LC0814644	28.635	28-29	1.20601587676334	96.8396384332106
LC0768769	28.635	28-29	2.46338526921606	99.5878568556494
LC0827512	28.635	28-29	1.01241537476243	95
LC0693659	28.635	28-29	1.35869609957381	97.9448386664882
LC0969663	28.635	28-29	1.11394335230684	95.7411189607259
LC0529097	28.636	28-29	1.00902574208691	95
LC0546238	28.636	28-29	1.40036527334994	97.1814012653567
LC0715502	28.636	28-29	1.28802553538836	97.5426026984499
LC0509786	28.636	28-29	1.30770992340481	96.8536618021154
LC0449624	28.636	28-29	1.2610248339924	97.4432768890971
LC0510558	28.636	28-29	1.23904909314019	97.342081478258
LC0810835	28.636	28-29	1.10105935490812	95
LC0462215	28.636	28-29	1.41145134213794	98.346332808891
LC0530563	28.637	28-29	1.10277661488344	95
LC0613254	28.637	28-29	1.34183005692051	97.7707859151158
LC0874598	28.637	28-29	1.13321945673249	95
LC0894970	28.637	28-29	1.3151303171836	95.9090756921429
LC0443987	28.637	28-29	1.03742649794062	95
LC0447111	28.637	28-29	1.15986784709257	97.326149521451
LC0581114	28.637	28-29	1.4184670209466	98.5377279571692
LC0519169	28.637	28-29	1.05230909964732	95
LC0628738	28.637	28-29	1.3040594662176	97.1214352657652
LC0781219	28.637	28-29	1.51627088272934	98.5671242048878
LC0805588	28.637	28-29	1.62961344537818	98.4265148978909
LC0247134	28.637	28-29	1.17318626841227	95
LC0349958	28.637	28-29	1.02775720469055	95
LC0894754	28.637	28-29	1.13193929521042	95
LC0506106	28.638	28-29	1.48015072527328	98.3128577645365
LC0170219	28.638	28-29	1.69319914515372	98.6617597858816
LC0461518	28.638	28-29	1.25358028956218	95
LC0241914	28.638	28-29	1.71916549408921	99.2639678822349
LC0524941	28.638	28-29	1.29797924415936	96.6394430311956
LC0829832	28.638	28-29	1.07408468902824	95
LC0906769	28.638	28-29	1.71256552787331	99.1489076531296
LC0721012	28.638	28-29	1.24772783290972	96.4218770919802
LC1002752	28.638	28-29	1.34242268082221	97.9178522411542
LC0166107	28.638	28-29	1.16613397030511	95
LC0521084	28.638	28-29	1.28578227377939	95
LC0573533	28.639	28-29	1.08278537031645	95.56879413635
LC0516033	28.639	28-29	1.33825723024626	96.6627615062762
LC0539170	28.639	28-29	1.24079877111733	97.342081478258
LC0639166	28.639	28-29	1.17695898058691	96.0147231052367
LC0676136	28.639	28-29	1.07298474462793	95
LC0767958	28.639	28-29	2.39144677873726	99.5845060983782
LC0495789	28.639	28-29	1.21058602490516	95
LC0542250	28.639	28-29	1.39375064034808	97.9209909608303
LC0892388	28.639	28-29	2.16554107672237	99.4739311084305
LC0265141	28.64	28-29	1.47610671684019	98.3472733355637
LC0532514	28.64	28-29	1.59417147911491	99.3673216617012
LC0943881	28.64	28-29	1.84763434431826	98.757826363545
LC0350673	28.64	28-29	1.22865695810894	96.2796922047507
LC0836896	28.64	28-29	1.22505069613805	95.2795446936726
LC0866067	28.64	28-29	1.76499759928488	98.3427634001808
LC0541829	28.64	28-29	1.24004977211265	97.2281735404392
LC0575311	28.64	28-29	1.39550112430563	98.1823050915542
LC0980367	28.64	28-29	1.61055370531709	98.4599933043187
LC0516036	28.64	28-29	1.35353155907776	98.4869279951796
LC0142657	28.64	28-29	1.61752453488629	99.2639678822349
LC0786857	28.64	28-29	1.62128016755041	98.0552952202437
LC0730821	28.64	28-29	1.16076856186113	95
LC0501983	28.641	28-29	1.37966803403365	97.5864493020453
LC0714800	28.641	28-29	1.47914324797861	98.2092649618423
LC0451335	28.641	28-29	1.33344727449675	98.1992234569554
LC0450639	28.641	28-29	1.20493352235414	95
LC0559031	28.641	28-29	1.14705767102836	95
LC0525811	28.641	28-29	1.04960561259497	95
LC0953299	28.641	28-29	1.05346260492546	95
LC0100615	28.641	28-29	1.08026562733984	95.2760120441619
LC0583304	28.641	28-29	1.26434550705009	96.2546063651591
LC0932803	28.641	28-29	1.23653726148869	95
LC0562493	28.641	28-29	1.17811325231463	95
LC0442135	28.641	28-29	1.04414762087872	95
LC0511213	28.641	28-29	1.21616590228599	95
LC0404629	28.641	28-29	2.01732555456172	99.2673134827702
LC0483184	28.641	28-29	1.27230584440209	97.7538245238175
LC0143151	28.641	28-29	1.04020662757471	95
LC0260584	28.641	28-29	1.2143138974244	97.4339243894279
LC0465533	28.641	28-29	1.36940141369662	98.8216784387239
LC0226316	28.641	28-29	1.78682237949919	99.3777183004349
LC0980384	28.641	28-29	1.52478544932122	98.4568004552606
LC0627756	28.642	28-29	1.223236273103	97.3490427098674
LC0487276	28.642	28-29	1.00130093302042	95
LC0495960	28.642	28-29	1.18892848376085	96.7428781843136
LC1024012	28.642	28-29	1.56086269472746	98.4568004552606
LC0496950	28.642	28-29	1.15350998930084	95
LC0610783	28.642	28-29	1.26599637049508	97.3456955415718
LC0190290	28.642	28-29	1.68060742899179	99.4779815285772
LC0807068	28.642	28-29	1.07040732174012	95
LC0448078	28.642	28-29	1.04688519083771	95
LC0553930	28.642	28-29	1.45924166487808	99.1530813778328
LC1035791	28.642	28-29	1.85835670529777	99.3768217911348
LC0835766	28.642	28-29	1.58703711774346	98.6608637428858
LC1027554	28.642	28-29	2.26211871543188	99.5845060983782
LC0561724	28.643	28-29	1.18012587516405	96.3813477052857
LC0776940	28.643	28-29	1.09377178149873	95
LC0850854	28.643	28-29	1.30621050816776	97.5653862898095
LC0441961	28.643	28-29	1.19284611518884	95
LC0494406	28.643	28-29	1.12872228433843	97.6480428236869
LC0501605	28.643	28-29	1.02036128264771	95
LC1025555	28.643	28-29	1.01325866528352	95
LC0764815	28.643	28-29	1.66143405039392	98.4566454636759
LC0362287	28.643	28-29	1.11494441571258	95.7009033121445
LC0657765	28.643	28-29	1.76507220110279	99.1557788944724
LC0872584	28.643	28-29	1.29424571613812	95
LC0904417	28.643	28-29	1.39427652676782	97.7937730164044
LC0518911	28.643	28-29	1.67778939106886	98.460147959696
LC0661982	28.643	28-29	1.0386201619497	95
LC0680757	28.643	28-29	1.78511619502192	98.9690721649485
LC0907290	28.643	28-29	1.65753388755799	99.3667068757539
LC0470714	28.643	28-29	1.21616590228599	95
LC0967327	28.643	28-29	2.49784153832666	99.4739311084305
LC0953655	28.643	28-29	1.24353410183206	95.7649815868765
LC0853846	28.643	28-29	1.18582535961296	95.1858051556746
LC0466519	28.644	28-29	1.28802553538836	97.9881498342985
LC0579959	28.644	28-29	1.35391623092036	95.6629491945477
LC0852848	28.644	28-29	1.28847280059978	95.3331101439571
LC0627502	28.644	28-29	1.13640344813399	97.2285446512251
LC0405261	28.644	28-29	1.13545069934551	96.3332218133155
LC1039568	28.644	28-29	1.00603795499732	95
LC0407867	28.644	28-29	1.35774432518038	99.2639678822349
LC0813768	28.644	28-29	1.5762261374496	98.2323401406093
LC0422127	28.644	28-29	1.36698297597785	97.0274160613263
LC1002641	28.644	28-29	1.09131515969722	95
LC0481674	28.645	28-29	1.18012587516405	96.2909650855287
LC0508712	28.645	28-29	1.14395111642396	95.8704236664213
LC0443991	28.645	28-29	1.38881141347352	98.3731128443745
LC0616043	28.645	28-29	1.08421868673924	95
LC0929131	28.645	28-29	1.27646180417324	97.1543354536324
LC0952447	28.645	28-29	1.14395111642396	95.1035844573112
LC0552772	28.645	28-29	1.29490691060519	95
LC0129418	28.645	28-29	1.00432137378264	95
LC1031412	28.645	28-29	1.30770992340481	95
LC0483870	28.646	28-29	1.17811325231463	95
LC0981668	28.646	28-29	1.00603795499732	95
LC0509483	28.646	28-29	1.58308536634769	98.165567569377
LC0549684	28.646	28-29	1.066698550423	95
LC0217909	28.646	28-29	1.08421868673924	95.536968885915
LC0536950	28.646	28-29	1.31931430409051	95.9745691818638
LC0262879	28.646	28-29	1.27875360095283	95.4366008698561
LC0361001	28.647	28-29	1.26599637049508	95.9850107066381
LC0578915	28.647	28-29	1.02775720469055	95
LC0189467	28.647	28-29	1.15136985024746	95
LC0456501	28.647	28-29	1.20330491613848	97.455896629063
LC0737559	28.647	28-29	1.56454771175595	97.9042517576163
LC0651769	28.647	28-29	1.02978947083186	95
LC0670148	28.647	28-29	1.23779499327392	95
LC0906720	28.647	28-29	1.123198075032	96.6320723133579
LC0468999	28.647	28-29	1.23829706787539	97.931242258896
LC0862526	28.647	28-29	1.05994188806195	95
LC0909658	28.647	28-29	1.82685194782064	99.2628334003485
LC0939072	28.647	28-29	1.11494441571258	95
LC0571969	28.647	28-29	1.20139712432045	96.0214154257989
LC0969797	28.647	28-29	2.63193055533191	99.5878568556494
LC0802485	28.647	28-29	1.23904909314019	97.7569467693338
LC0583138	28.648	28-29	1.25695815256093	96.485473289597
LC0504626	28.648	28-29	1.46952747918701	98.6609982258227
LC0536024	28.648	28-29	2.08735543005405	99.4744418036354
LC0402451	28.648	28-29	1.07040732174012	95
LC0416812	28.648	28-29	1.32572085801941	95.6316687293039
LC0147335	28.648	28-29	1.10822665637493	95
LC0466797	28.648	28-29	1.07809415040641	95
LC0405827	28.649	28-29	2.18814069878886	99.5884911341586
LC0497990	28.649	28-29	1.3055663135153	97.0396942470162
LC0806981	28.649	28-29	1.25358028956218	95
LC0669723	28.649	28-29	1.3714373174041	98.0050876958094
LC0190506	28.649	28-29	1.4184670209466	98.3472733355637
LC0444187	28.649	28-29	1.21058602490516	97.0977136544706
LC0816290	28.649	28-29	1.23829706787539	98.8741455568959
LC0493333	28.649	28-29	1.20221577580113	95
LC0616934	28.649	28-29	1.11159852488039	95
LC0979101	28.649	28-29	1.37839790094814	96.2887356937287
LC0613497	28.649	28-29	1.44451320633404	98.051948051948
LC0668597	28.649	28-29	1.18412335423967	96.1306734502611
LC0447719	28.649	28-29	1.27323283404305	96.5621129447997
LC0464610	28.649	28-29	1.10754912974469	95.8369587042367
LC0644299	28.649	28-29	1.16076856186113	95
LC0488368	28.65	28-29	1.17695898058691	95
LC0822478	28.65	28-29	1.38399478944173	97.9946434549715
LC0949199	28.65	28-29	1.08529057823007	95
LC0463803	28.65	28-29	1.59073040579269	99.2625863109204
LC0463808	28.65	28-29	1.25695815256093	97.2592195970819
LC0481364	28.65	28-29	1.055378331375	95
LC0450833	28.65	28-29	1.25017594808392	98.346332808891
LC1015509	28.65	28-29	1.09933527768596	95.7215130498878
LC0399190	28.65	28-29	1.09025805293132	95
LC0394485	28.65	28-29	1.16790781000148	96.1592505854801
LC0481529	28.651	28-29	1.02775720469055	95
LC0505216	28.651	28-29	1.05728564441821	95
LC0480843	28.651	28-29	1.4933186082321	97.5261942222073
LC0493582	28.651	28-29	1.182129214053	96.8031332641516
LC1039922	28.651	28-29	1.01745072951054	95
LC0920078	28.651	28-29	1.45040308615537	97.8674255105457
LC0247727	28.651	28-29	1.69810054562339	99.2673134827702
LC0561553	28.651	28-29	1.16196661636407	95
LC0558109	28.651	28-29	1.11159852488039	95
LC0820137	28.651	28-29	1.11859536522376	95
LC0827359	28.651	28-29	2.1808137757544	99.4739311084305
LC0541698	28.652	28-29	1.2312146479626	95
LC0666929	28.652	28-29	1.19645254170339	95.4927221013887
LC0187983	28.652	28-29	1.25527250510331	96.2663098026096
LC0861650	28.652	28-29	1.32076922833869	97.1199892836811
LC0167805	28.652	28-29	1.39287274540208	98.5011709601874
LC0992086	28.652	28-29	1.03502928220237	95
LC1030874	28.652	28-29	1.49734438101758	98.8518059786429
LC0592239	28.652	28-29	1.44715803134222	96.8512631755061
LC0913462	28.652	28-29	1.43408963841789	98.4666889856043
LC0454523	28.652	28-29	1.31785448933147	97.9619838029583
LC0105126	28.653	28-29	1.13417710757677	95
LC0523273	28.653	28-29	1.22115332195471	95
LC0868609	28.653	28-29	1.06145247908719	95
LC0914574	28.653	28-29	1.14829409743475	95
LC0205782	28.653	28-29	1.53718922624364	98.7587822014052
LC0281864	28.653	28-29	1.90194846507308	99.3777183004349
LC0511260	28.653	28-29	1.74280365846917	98.7781608810632
LC0788055	28.653	28-29	1.33284226699435	98.2959491128222
LC0843277	28.653	28-29	1.29490691060519	98.3729494476063
LC0630144	28.654	28-29	1.33284226699435	98.757826363545
LC0194008	28.654	28-29	1.34103863167752	96.7689065792554
LC0639175	28.654	28-29	1.10105935490812	95
LC0543375	28.654	28-29	1.53019969820308	98.8618484919492
LC0543955	28.654	28-29	1.53058385964512	97.7203494794631
LC0794542	28.654	28-29	1.98632377705077	99.2661841576196
LC0646880	28.654	28-29	1.36229393796423	98.2260008033204
LC0378224	28.654	28-29	1.066698550423	95
LC0497175	28.654	28-29	1.15866398081399	95
LC0501002	28.654	28-29	1.09864372581706	95
LC0579419	28.654	28-29	1.12417805547468	95
LC0479298	28.654	28-29	1.04218159451577	95.7587118802932
LC0494926	28.654	28-29	1.35044185653506	96.9507296826884
LC0783710	28.654	28-29	1.26834391395106	97.144291931704
LC0980921	28.654	28-29	1.27943878828702	97.5125544024104
LC0456541	28.654	28-29	1.08278537031645	96.0097747129515
LC0510756	28.655	28-29	1.38021124171161	98.1019649851036
LC0479650	28.655	28-29	1.71458120883953	99.2635490242025
LC0843408	28.655	28-29	1.94855966210896	99.4737724149489
LC1045291	28.655	28-29	1.02036128264771	95
LC0470254	28.655	28-29	1.1296898921993	95
LC0552023	28.655	28-29	1.09025805293132	95.8628999866113
LC0973284	28.655	28-29	1.01619735351244	95
LC1006142	28.655	28-29	1.39619934709574	97.7906470726074
LC0492638	28.655	28-29	1.71575271682286	99.2635490242025
LC0682010	28.655	28-29	2.00069431586635	99.4740368509213
LC0632509	28.656	28-29	1.41329976408125	97.9013254786451
LC0927998	28.656	28-29	1.36698297597785	97.7000334784064
LC0779391	28.656	28-29	1.3142886609475	98.0616002678272
LC0462751	28.656	28-29	1.41547416810924	97.7638670371238
LC0671737	28.656	28-29	1.00945089579869	95
LC0570879	28.656	28-29	1.30254737248749	97.6134690052216
LC0788985	28.656	28-29	1.2559957267224	95.4402410445263
LC0920664	28.656	28-29	1.55193769536484	97.7667659959152
LC0551165	28.656	28-29	1.16494737262184	96.6963448922212
LC0604923	28.656	28-29	1.69775227416775	99.1557788944724
LC0194163	28.657	28-29	1.41962536088774	98.4309133489461
LC0577526	28.657	28-29	1.36116099519503	98.0402010050251
LC0504748	28.657	28-29	1.52218331761869	98.7580758544505
LC0531849	28.657	28-29	1.25358028956218	97.6165768419643
LC0476196	28.657	28-29	1.61129836229643	98.346332808891
LC0531440	28.657	28-29	1.44153803870216	98.7015594672378
LC0909545	28.657	28-29	1.03742649794062	95
LC0516045	28.658	28-29	1.223236273103	95
LC0495913	28.658	28-29	1.93580945380993	99.2668965286379
LC0524709	28.658	28-29	1.15775888604686	95
LC0534427	28.658	28-29	1.30102999566398	98.1622200649416
LC0786849	28.658	28-29	1.32510498297141	97.4991630398393
LC0458869	28.658	28-29	1.02036128264771	95
LC0595483	28.658	28-29	1.86498546065979	99.2663316582915
LC0625036	28.658	28-29	1.52968695377292	98.3464988619628
LC0891488	28.658	28-29	1.25017594808392	97.4455975895547
LC0453063	28.658	28-29	1.62961344537818	98.7580758544505
LC0225766	28.658	28-29	1.12090281761453	95
LC0221950	28.658	28-29	1.04805317311561	95
LC0595746	28.659	28-29	1.02897770520878	95
LC0998687	28.659	28-29	1.24353410183206	97.3619015734851
LC0553095	28.659	28-29	1.27323283404305	98.6042308207257
LC0726382	28.659	28-29	1.20493352235414	97.1649484536082
LC0652974	28.659	28-29	1.19645254170339	95
LC0867390	28.659	28-29	1.34654855854847	97.7234683629059
LC0573192	28.659	28-29	1.23829706787539	95
LC0725304	28.659	28-29	1.00603795499732	95
LC0396050	28.659	28-29	1.08026562733984	95
LC0618918	28.659	28-29	1.22788670461367	95
LC0932865	28.659	28-29	1.02489596010748	95
LC0207188	28.659	28-29	1.00432137378264	95
LC0434171	28.659	28-29	1.34103863167752	95.5603880896621
LC0552575	28.659	28-29	1.04414762087872	95
LC0260528	28.659	28-29	1.16790781000148	95
LC0490310	28.66	28-29	1.4987239707479	98.346332808891
LC0466508	28.66	28-29	1.42797271360821	98.8082884209822
LC0546744	28.66	28-29	1.68430664607163	99.2635490242025
LC0127802	28.66	28-29	1.1296898921993	95
LC0569055	28.66	28-29	1.51600623038605	98.4669969206052
LC0627403	28.66	28-29	1.03100428136354	95
LC0796049	28.66	28-29	1.71483251243333	99.0282803913685
LC1043191	28.66	28-29	1.69108149212297	98.6676040306652
LC0425985	28.66	28-29	1.13640344813399	95
LC1034582	28.66	28-29	1.83206161459073	99.2662579153684
LC0470248	28.66	28-29	1.01325866528352	95
LC0526810	28.66	28-29	1.03941411917614	95
LC0477772	28.66	28-29	1.38399478944173	99.1564288822683
LC0560557	28.661	28-29	1.02897770520878	95
LC0469230	28.661	28-29	1.00945089579869	95
LC0243275	28.661	28-29	1.34556975605639	96.2203565575141
LC0350381	28.661	28-29	1.09691001300806	95
LC0739473	28.661	28-29	2.19359761029809	99.3735343383585
LC0173734	28.661	28-29	1.04805317311561	95.8179993308799
LC0206571	28.661	28-29	1.04960561259497	95
LC0604927	28.661	28-29	1.2771506139638	96.7943784507278
LC0443610	28.661	28-29	2.39896373612552	99.3740166705721
LC0497980	28.661	28-29	1.09025805293132	95
LC0873229	28.661	28-29	1.00603795499732	95
LC0487410	28.662	28-29	1.11958577496178	95
LC0521248	28.662	28-29	1.223236273103	95.9361296153717
LC0527945	28.662	28-29	1.5327543789925	98.995748669367
LC0129649	28.662	28-29	1.16076856186113	97.6547340247574
LC0940568	28.662	28-29	1.14705767102836	95
LC0530545	28.662	28-29	1.05728564441821	95
LC0920650	28.662	28-29	2.02938377768521	99.3667068757539
LC0170193	28.662	28-29	1.15044940946088	95.4098360655738
LC0898947	28.662	28-29	1.08170727009735	95
LC0864035	28.662	28-29	1.07664044367034	95
LC0483830	28.663	28-29	1.39497671955456	99.1564288822683
LC0557309	28.663	28-29	1.40619942366331	97.3194565290141
LC0839613	28.663	28-29	2.637459708119	99.5845060983782
LC0426333	28.663	28-29	1.07040732174012	95
LC0439155	28.663	28-29	1.24004977211265	96.8399558129415
LC0541967	28.663	28-29	1.48115587082804	98.9555786161417
LC0806295	28.663	28-29	2.2501271207769	99.3734083902962
LC0143822	28.663	28-29	1.04805317311561	95
LC0551533	28.664	28-29	1.33825723024626	96.9336859371339
LC0731174	28.664	28-29	1.09516935143176	95
LC0606976	28.664	28-29	2.80539210100967	99.5879396984925
LC0958258	28.664	28-29	1.24427712080184	96.4460210159963
LC0472796	28.664	28-29	1.07408468902824	95
LC0983887	28.664	28-29	1.19755621315354	96.4814194844325
LC0549951	28.664	28-29	1.28262211287806	97.7605195326884
LC0481017	28.664	28-29	1.27091163941048	96.5196439328024
LC0837728	28.665	28-29	1.11159852488039	95
LC0909753	28.665	28-29	1.76856410951357	97.8687041318991
LC0556337	28.665	28-29	1.70311934623608	98.6609982258227
LC0405226	28.665	28-29	1.34791518650169	98.2067581130813
LC0524009	28.665	28-29	1.26670196688409	95
LC0421348	28.665	28-29	1.26764098234592	97.4740715958515
LC1037923	28.665	28-29	1.2087100199064	96.6826231044756
LC0516585	28.665	28-29	1.19173039336286	97.1279373368146
LC0638842	28.665	28-29	1.3055663135153	97.6168161735172
LC0883964	28.665	28-29	1.08026562733984	95
LC0217819	28.665	28-29	1.14519640611418	95
LC0274319	28.665	28-29	1.27323283404305	97.9391100702576
LC0558125	28.665	28-29	2.29125782028815	99.5882569544405
LC0657982	28.665	28-29	1.35391623092036	97.9481858347838
LC0462596	28.666	28-29	1.28262211287806	98.5972547706729
LC0490885	28.666	28-29	1.88064212640428	99.1564288822683
LC0682991	28.666	28-29	2.26436913505162	99.5879396984925
LC0951394	28.666	28-29	1.34301449715077	97.6002409799853
LC0672258	28.666	28-29	1.09621458534641	95
LC0843039	28.666	28-29	1.32899085544943	99.0617879640799
LC0510103	28.666	28-29	1.58058287681437	98.6777357479999
LC0979418	28.666	28-29	1.03181227133037	95
LC0885539	28.666	28-29	1.03462845662532	95
LC0953851	28.666	28-29	1.45347123372294	98.346332808891
LC0404884	28.666	28-29	2.33639968898608	99.3743726998996
LC0546140	28.667	28-29	1.38738982633873	98.3697653399391
LC0254936	28.667	28-29	1.02775720469055	95
LC0510557	28.667	28-29	1.11058971029925	95
LC0499702	28.667	28-29	1.08278537031645	95
LC0492393	28.667	28-29	1.13640344813399	95
LC0665451	28.667	28-29	1.50419891853944	98.6611326817512
LC0265587	28.667	28-29	1.48158593636762	98.4610237537638
LC0774900	28.667	28-29	1.44075170047919	98.8603988603989
LC0811405	28.667	28-29	1.15259407792747	95
LC1005340	28.667	28-29	1.02036128264771	95
LC0595755	28.667	28-29	1.00302947055362	95
LC0647578	28.667	28-29	1.94215692846749	99.3735343383585
LC0988305	28.667	28-29	1.27160930137883	97.6600943996251
LC0553049	28.667	28-29	1.73126634907549	98.3563753221973
LC0557301	28.667	28-29	1.29269900304393	96.138143363898
LC0561097	28.667	28-29	1.67384997734295	99.2668965286379
LC0260737	28.668	28-29	1.16286299332193	95
LC0980504	28.668	28-29	1.41145134213794	98.2994677467948
LC0536145	28.668	28-29	1.45239984591144	98.4099353931644
LC0511840	28.668	28-29	1.13193929521042	95
LC0837477	28.668	28-29	1.31132995230379	97.0170739872782
LC0347060	28.668	28-29	1.19173039336286	95
LC0431744	28.668	28-29	1.14395111642396	95
LC0592354	28.668	28-29	1.13956426617585	95
LC0672494	28.668	28-29	1.18977095634687	95.9198018476369
LC1023621	28.668	28-29	1.35353155907776	95
LC0513860	28.668	28-29	1.00902574208691	95
LC0556024	28.668	28-29	1.36267092972567	98.0484049141365
LC0559414	28.668	28-29	1.40976410426635	97.3863864533833
LC0951273	28.668	28-29	1.28035069304601	96.961076341243
LC0274375	28.669	28-29	1.54678935163126	98.7587822014052
LC0550511	28.669	28-29	1.03181227133037	95
LC0359582	28.669	28-29	1.98195444446997	99.367681498829
LC0790101	28.669	28-29	1.60390183173167	98.9612652459456
LC0405840	28.669	28-29	1.70697367617618	98.4576781532285
LC0580160	28.669	28-29	1.0927206446841	95
LC0147603	28.669	28-29	1.31931430409051	98.7219805955169
LC0652973	28.669	28-29	1.03462845662532	95
LC0274938	28.669	28-29	1.1296898921993	96.0588825694212
LC0461378	28.669	28-29	1.04020662757471	95
LC0727486	28.669	28-29	1.10002573010786	95
LC0528245	28.669	28-29	1.29358351349612	98.1387875338935
LC0534387	28.669	28-29	1.2132520521964	95
LC0646926	28.669	28-29	1.38183679999834	97.5104567508784
LC0741961	28.669	28-29	1.35449260058944	97.1348239389476
LC0537687	28.669	28-29	1.25935492730803	97.1479262210022
LC0551182	28.669	28-29	1.182129214053	95.4828556121082
LC0256662	28.67	28-29	1.06258198422816	95
LC0789667	28.67	28-29	1.2417954312952	97.706729159692
LC1032091	28.67	28-29	1.65253641859303	98.737737302039
LC0979244	28.67	28-29	1.00302947055362	95
LC0550838	28.67	28-29	1.23401081758718	96.8801258661668
LC0565989	28.67	28-29	1.17695898058691	95.0103741382772
LC0274395	28.67	28-29	1.60390183173167	99.1569086651054
LC0459601	28.67	28-29	1.16790781000148	95
LC0552768	28.67	28-29	1.17695898058691	95.161452233562
LC0790409	28.67	28-29	1.06781451116184	95
LC0986379	28.67	28-29	1.40807028588719	98.0515567458989
LC0616922	28.67	28-29	1.18780263871842	97.3523898781631
LC0546120	28.67	28-29	1.77677380241211	99.2668965286379
LC0801330	28.67	28-29	1.81782969974561	98.7780381653833
LC0279201	28.67	28-29	1.00302947055362	95
LC0507427	28.67	28-29	1.22505069613805	95.0839970550833
LC0723696	28.671	28-29	1.30728204703335	95.6721113937609
LC0465146	28.671	28-29	1.02201573981772	95
LC0923537	28.671	28-29	1.27669152884504	95.6491181097092
LC1023556	28.671	28-29	1.50609895992844	99.0887772194305
LC0669260	28.671	28-29	1.92293295655521	99.3732403807481
LC0761673	28.671	28-29	1.20601587676334	95
LC0979110	28.671	28-29	1.60021030640933	98.8607425278113
LC0460781	28.671	28-29	1.00902574208691	95
LC0735171	28.671	28-29	1.22968184231768	97.4389019082692
LC0483358	28.671	28-29	1.3356584522893	97.4190740802732
LC0531702	28.671	28-29	1.11394335230684	95
LC0273152	28.672	28-29	1.46597736828582	98.1565741050519
LC0492543	28.672	28-29	1.35679046035172	99.2635490242025
LC0630534	28.672	28-29	1.9006401839826	99.3768844221105
LC0242425	28.672	28-29	1.72989340396324	98.3472733355637
LC0450225	28.672	28-29	1.2610248339924	96.5286379004452
LC0441805	28.672	28-29	1.26834391395106	95
LC0770764	28.672	28-29	1.93343666782628	98.5570806829595
LC0416304	28.672	28-29	1.34791518650169	97.039143526263
LC0645508	28.672	28-29	1.22063101944809	95.8641458925883
LC0712725	28.672	28-29	1.51481329499929	99.2904003213281
LC0707208	28.672	28-29	1.45514952117983	98.627660998795
LC0588972	28.672	28-29	1.01745072951054	95
LC0188267	28.672	28-29	1.07298474462793	95
LC0567536	28.672	28-29	1.26670196688409	96.0136559895572
LC0612111	28.672	28-29	1.25863728272408	97.0846164145133
LC1021199	28.672	28-29	1.63938686901768	99.2662579153684
LC0622976	28.672	28-29	1.20682587603185	96.8530297957817
LC0498620	28.673	28-29	1.39252108993193	98.3530278177619
LC0184334	28.673	28-29	1.05461305455689	95.0663946215339
LC0560284	28.673	28-29	1.03742649794062	95
LC0781376	28.673	28-29	1.08919836680515	95
LC0843404	28.673	28-29	1.40036527334994	96.8028121861399
LC0386589	28.673	28-29	1.52348633234323	98.4610237537638
LC0731337	28.673	28-29	1.00130093302042	95
LC0982612	28.673	28-29	1.03502928220237	95
LC0531434	28.673	28-29	1.22245633667925	97.0575436012453
LC0559906	28.673	28-29	1.56038492297202	99.2635490242025
LC0818221	28.673	28-29	1.02612451674545	95
LC0507455	28.673	28-29	1.1274287778516	95
LC0185136	28.673	28-29	1.12515582958053	95
LC0641833	28.673	28-29	1.06258198422816	95
LC0132047	28.673	28-29	1.64865269513122	99.3744982606369
LC0448476	28.673	28-29	1.87384353322344	99.4710942991999
LC0715320	28.673	28-29	1.3356584522893	97.3156608762593
LC0741033	28.674	28-29	1.22063101944809	97.8038165383328
LC0347802	28.674	28-29	1.11627558758054	95
LC0700624	28.674	28-29	1.21984638602436	97.1950729682688
LC0538408	28.674	28-29	1.63488014076653	97.4994141867238
LC0791585	28.674	28-29	1.05728564441821	95
LC0935443	28.674	28-29	1.17522180034305	95
LC0550936	28.674	28-29	1.06145247908719	95
LC0924044	28.674	28-29	1.7049222912234	98.1821225309675
LC0501960	28.674	28-29	1.63032615480395	99.1564288822683
LC0787688	28.674	28-29	1.2169572073611	97.6866421158353
LC0892862	28.674	28-29	1.15775888604686	95.5741546702377
LC1004988	28.675	28-29	1.08278537031645	95.0127192395234
LC0898751	28.675	28-29	1.20221577580113	96.9534650150653
LC0645236	28.675	28-29	1.43136376415899	97.7004953809078
LC0455213	28.675	28-29	1.33685982091681	95.1762461085261
LC0552134	28.675	28-29	1.8234742291703	99.1564288822683
LC0157530	28.675	28-29	1.13735411137073	97.7049180327869
LC0663801	28.675	28-29	1.2312146479626	97.2620163341813
LC0175851	28.676	28-29	1.50419891853944	98.6416861826698
LC0176411	28.676	28-29	1.26505378850401	95.4109107937251
LC0539395	28.676	28-29	1.54282542695918	98.0105834282269
LC0517743	28.676	28-29	1.04960561259497	95
LC0739424	28.676	28-29	2.40303468374459	99.4672295938882
LC0875499	28.676	28-29	1.07040732174012	95
LC0439243	28.676	28-29	1.29269900304393	97.6031868242225
LC0359727	28.676	28-29	1.12254352406875	96.0421545667447
LC0998035	28.676	28-29	1.23350376034113	95.4207672223338
LC0737235	28.676	28-29	1.21058602490516	95
LC0814627	28.676	28-29	1.16790781000148	96.5439871404173
LC0552498	28.677	28-29	1.56205482965638	99.1563441580181
LC0975762	28.677	28-29	1.07151380509509	95
LC1008776	28.677	28-29	1.37401474029191	98.0852915578764
LC0960387	28.677	28-29	1.20978301484851	96.8703976435935
LC0558713	28.677	28-29	1.03462845662532	95
LC0461054	28.677	28-29	1.6520528482481	99.2668965286379
LC0573132	28.677	28-29	1.3151303171836	97.0243673851921
LC0149586	28.677	28-29	1.10687054447865	95
LC0243051	28.677	28-29	1.18780263871842	95.1221144195383
LC0736867	28.677	28-29	2.00757709830434	99.5843946909773
LC0802732	28.677	28-29	1.58297192910481	98.7646468028122
LC0674682	28.678	28-29	1.00302947055362	95
LC0350344	28.678	28-29	1.03582982525283	95
LC0907008	28.678	28-29	1.3600250891894	98.9847205468436
LC0634162	28.678	28-29	1.08242630086077	95
LC0595087	28.678	28-29	1.17609125905568	95
LC0654515	28.678	28-29	1.23044892137827	96.2210469942429
LC0439671	28.678	28-29	1.28103336724773	97.7739095504302
LC0953941	28.678	28-29	1.14395111642396	95
LC0426062	28.678	28-29	1.48995847942483	98.6743882435644
LC0196684	28.678	28-29	1.45347123372294	99.5851455336233
LC0504000	28.678	28-29	1.15472820744016	95.002175877883
LC0817288	28.678	28-29	1.0640834359636	95
LC0456976	28.678	28-29	1.00302947055362	95
LC0576406	28.678	28-29	1.18440748541232	95
LC0624654	28.678	28-29	2.40188282232128	99.5879396984925
LC0933906	28.679	28-29	1.20790353038605	95
LC0554182	28.679	28-29	1.0386201619497	95
LC0717354	28.679	28-29	1.02489596010748	95
LC0998543	28.679	28-29	1.01619735351244	95
LC0864932	28.679	28-29	1.07918124604762	95
LC0540543	28.679	28-29	1.29203443599474	97.3320389649516
LC0110896	28.679	28-29	1.41262852054438	97.5543660086986
LC0438950	28.679	28-29	1.45147940512486	98.6617597858816
LC0575409	28.679	28-29	1.43743344379797	99.1564288822683
LC0985954	28.679	28-29	1.3285834497142	95.7097918479352
LC0980991	28.68	28-29	1.35218251811136	96.3074553915169
LC0713239	28.68	28-29	1.25767857486918	97.1549069487214
LC0814880	28.68	28-29	1.05076631123304	95
LC0592382	28.68	28-29	1.14457420760962	96.5289864774401
LC0384905	28.68	28-29	1.11461098423217	95
LC0404662	28.68	28-29	2.45363935462035	99.5851871675643
LC0794189	28.68	28-29	2.02444461713135	99.5845896147404
LC0201189	28.68	28-29	1.23754373814287	97.8387420541987
LC0491523	28.68	28-29	1.14082218010931	95.5759319991968
LC0867530	28.68	28-29	1.42862067267194	98.4365584198192
LC1041822	28.68	28-29	1.16494737262184	95
LC0167302	28.68	28-29	1.18977095634687	98.7420541987287
LC0713591	28.68	28-29	1.15350998930084	95
LC0361496	28.68	28-29	1.23299611039215	96.8852459016393
LC0361086	28.681	28-29	1.15472820744016	95
LC0536272	28.681	28-29	1.05346260492546	95
LC0751297	28.681	28-29	1.16613397030511	95.9725477067292
LC0644826	28.681	28-29	1.14705767102836	95
LC0721020	28.681	28-29	1.32014628611105	95
LC0104874	28.681	28-29	1.03302144468291	95
LC0243234	28.681	28-29	1.0640834359636	95
LC0590229	28.681	28-29	1.18695633546541	96.1887538095717
LC0917510	28.681	28-29	1.5952757118021	98.3428188818212
LC0267704	28.681	28-29	2.14009932485079	99.2639678822349
LC0561253	28.681	28-29	1.12188798510368	95
LC0510746	28.681	28-29	1.36884450682582	97.8917073823707
LC0789595	28.681	28-29	1.32756326018728	95
LC0510592	28.682	28-29	1.2143138974244	96.4985103605262
LC0556059	28.682	28-29	1.16908635748702	95
LC0827434	28.682	28-29	2.11394335230684	99.3665158371041
LC0585915	28.682	28-29	1.01325866528352	95
LC0517434	28.682	28-29	1.26997967664532	97.9679967862882
LC0798628	28.682	28-29	1.17405980772503	95
LC0563460	28.682	28-29	1.15775888604686	95
LC0577814	28.682	28-29	1.60799085854717	98.8686571160798
LC0896750	28.682	28-29	1.00130093302042	95
LC0864316	28.683	28-29	1.59139855128125	98.7643986070185
LC0535194	28.683	28-29	1.35850591149024	99.1095638201721
LC0663818	28.683	28-29	1.51759173071191	97.9448386664882
LC0205705	28.683	28-29	1.123198075032	97.1796587487454
LC0815752	28.683	28-29	1.182129214053	95
LC0854649	28.683	28-29	1.06781451116184	95
LC0880576	28.683	28-29	1.32510498297141	97.6665550719786
LC0145774	28.683	28-29	1.03462845662532	95
LC0528540	28.683	28-29	1.33142729652074	95.9331905208194
LC0551749	28.683	28-29	1.34380233316166	97.870987179058
LC0373238	28.683	28-29	1.1034616220947	95
LC0483958	28.684	28-29	1.42862067267194	98.346332808891
LC0998520	28.684	28-29	1.02201573981772	95
LC0577838	28.684	28-29	1.10243370568134	95
LC0637981	28.684	28-29	1.83972937520639	99.2663316582915
LC0664704	28.684	28-29	1.28645646974698	95.5716963448922
LC0856115	28.684	28-29	1.02036128264771	95
LC0491521	28.684	28-29	1.08529057823007	95
LC0510865	28.684	28-29	1.04139268515822	95
LC0595532	28.684	28-29	2.8493579816613	99.6817420435511
LC0681914	28.684	28-29	2.23638608860955	99.5845896147404
LC1018300	28.684	28-29	1.05880548667591	95
LC0968804	28.684	28-29	1.45984464238821	98.5357190725104
LC0410149	28.684	28-29	1.41010207664286	97.7216460354634
LC0926419	28.685	28-29	1.43472854177976	98.7043856712421
LC0508797	28.685	28-29	1.07040732174012	96.5397229101131
LC0767583	28.685	28-29	1.29314148345093	97.2012052226314
LC0789810	28.685	28-29	1.03742649794062	95
LC0585980	28.685	28-29	1.65253641859303	99.1557788944724
LC0376155	28.685	28-29	1.21616590228599	95
LC0538932	28.685	28-29	1.01325866528352	95
LC0547729	28.685	28-29	1.19948091486236	95
LC0168594	28.685	28-29	1.31722734917642	99.0665774506524
LC0413125	28.685	28-29	2.69700254345897	99.5884911341586
LC0616310	28.685	28-29	1.46194849520376	98.4569554157183
LC0899047	28.685	28-29	1.4401216031878	97.9444258453298
LC0231196	28.685	28-29	1.14921911265538	95.8782201405152
LC0274640	28.685	28-29	1.19368102954128	97.2398795583807
LC0650928	28.685	28-29	1.87656421398385	99.4773869346734
LC0268032	28.685	28-29	1.83600745912553	98.5711417480926
LC0518709	28.685	28-29	1.68340729913209	99.2635490242025
LC0650200	28.685	28-29	1.7856856682809	99.1799437675726
LC1036060	28.685	28-29	1.95090008936639	99.4739839849901
LC0486519	28.685	28-29	1.03782475058834	95
LC0172122	28.685	28-29	1.06145247908719	95
LC0546250	28.685	28-29	1.88161287247835	99.4275767415392
LC0577556	28.685	28-29	1.11859536522376	95
LC0877567	28.685	28-29	1.11159852488039	95
LC0256605	28.686	28-29	1.09621458534641	95
LC0522657	28.686	28-29	1.05880548667591	95
LC0885749	28.686	28-29	1.25115134317535	98.229347971616
LC0428415	28.686	28-29	1.23754373814287	98.5446637671462
LC0481066	28.686	28-29	1.6520528482481	98.965621129448
LC0490214	28.686	28-29	1.13861843389949	95
LC0479641	28.686	28-29	1.25478968739721	98.4873837092564
LC0517506	28.686	28-29	2.29904944659754	99.3773641750075
LC0172408	28.687	28-29	1.00432137378264	95
LC0649471	28.687	28-29	1.5278875659527	98.8006700167504
LC0176102	28.687	28-29	1.19755621315354	96.3173562564806
LC0638056	28.687	28-29	1.32654066851656	97.7105368857946
LC1024623	28.687	28-29	1.02118929906994	95
LC0595121	28.687	28-29	1.2964457942064	95.9241769650692
LC0528340	28.687	28-29	1.40739090447073	98.1086599939745
LC0883883	28.687	28-29	1.86177329671869	99.3667068757539
LC0737535	28.687	28-29	1.28847280059978	95
LC0739373	28.687	28-29	2.52327811252291	99.5843807608513
LC0631076	28.687	28-29	1.46701581843844	98.7575767723787
LC1001921	28.687	28-29	1.08278537031645	95
LC0933048	28.688	28-29	1.1264561134318	95
LC0454339	28.688	28-29	1.08026562733984	95
LC0840209	28.688	28-29	1.32283927268632	97.2514228322732
LC0244569	28.688	28-29	1.59483435558332	99.1569086651054
LC0227137	28.688	28-29	1.05728564441821	95
LC0871257	28.688	28-29	1.26030994579492	95
LC0588234	28.688	28-29	2.40996691925224	99.5879396984925
LC0271068	28.688	28-29	1.10754912974469	95
LC1034563	28.689	28-29	1.14082218010931	95.4808690121514
LC0486233	28.689	28-29	1.20790353038605	97.5931443109162
LC0543748	28.689	28-29	1.29358351349612	96.8600408395541
LC0197672	28.689	28-29	1.66698571832966	99.2673134827702
LC0373984	28.689	28-29	1.25454807710897	96.5941786550686
LC0742029	28.689	28-29	1.11058971029925	95
LC0910929	28.689	28-29	1.20493352235414	95
LC0517500	28.689	28-29	1.26834391395106	96.4761394819624
LC0642744	28.689	28-29	1.21510858105309	95
LC0781282	28.689	28-29	1.15563963375978	95.3431536658855
LC0722421	28.689	28-29	1.02201573981772	95
LC0870880	28.689	28-29	1.47479881880063	99.2594826430773
LC0458749	28.69	28-29	1.05994188806195	95
LC0353190	28.69	28-29	1.3727279408856	97.9625292740047
LC0734837	28.69	28-29	1.13735411137073	95
LC0546386	28.69	28-29	1.45924166487808	99.1564288822683
LC0614090	28.69	28-29	1.05346260492546	95
LC0389097	28.69	28-29	1.12872228433843	95
LC0281837	28.69	28-29	1.21058602490516	95.0413223140496
LC0563693	28.691	28-29	1.26505378850401	97.5061091955947
LC1037681	28.691	28-29	1.45147940512486	98.1689150738125
LC0411948	28.691	28-29	1.18977095634687	95.7377049180328
LC0542222	28.691	28-29	1.78852188722247	99.3472366350885
LC0526816	28.691	28-29	1.19562294358694	98.3396378000201
LC0124861	28.691	28-29	1.24600590407603	97.4974907995985
LC0903667	28.691	28-29	1.15775888604686	95.7591377694471
LC0454525	28.691	28-29	1.06892761168207	95
LC0501554	28.691	28-29	1.05230909964732	95
LC0578053	28.691	28-29	1.19089171692217	95
LC0886167	28.691	28-29	1.52166101511207	98.4599933043187
LC0367002	28.691	28-29	1.28891960566173	98.1164268986283
LC0187256	28.692	28-29	2.57154579523834	99.5884911341586
LC0486814	28.692	28-29	1.01199311465926	95
LC0869371	28.692	28-29	1.02036128264771	95
LC0789033	28.692	28-29	1.24004977211265	97.3219964516453
LC0913262	28.692	28-29	1.05230909964732	95
LC0566769	28.692	28-29	1.09025805293132	95
LC0763500	28.692	28-29	1.16908635748702	95.8721124874456
LC0610030	28.692	28-29	1.20411998265592	95
LC0494396	28.692	28-29	1.07809415040641	95
LC0645389	28.692	28-29	1.1092409685882	95
LC0438576	28.692	28-29	1.99607365448528	98.8718910052556
LC0478918	28.692	28-29	1.26434550705009	97.2249188230174
LC0978134	28.693	28-29	1.53326351677871	97.9513272855087
LC0562170	28.693	28-29	1.0927206446841	95
LC1040090	28.693	28-29	1.59417147911491	99.155524278677
LC0426896	28.693	28-29	1.11293997608408	95.6536286679827
LC0858370	28.693	28-29	1.04257551244019	95
LC0773788	28.693	28-29	1.35907622605926	97.9377301640442
LC0553181	28.693	28-29	1.10174707394637	95
LC0172580	28.693	28-29	1.22968184231768	98.1097356975577
LC0930904	28.693	28-29	1.29070224328785	97.5902807992235
LC0774320	28.694	28-29	1.39967372148104	98.346166722464
LC0795137	28.694	28-29	1.94953637337614	99.3767591475674
LC0543828	28.694	28-29	1.37894269861344	96.6993606266528
LC0907717	28.694	28-29	1.12710479836481	95
LC0553060	28.694	28-29	1.5487578285737	98.346332808891
LC0493542	28.694	28-29	1.20682587603185	97.4023365580959
LC1045019	28.694	28-29	1.27323283404305	98.951318390458
LC0465087	28.694	28-29	1.3807537708039	99.2635490242025
LC0436569	28.695	28-29	1.11859536522376	95.5243865698122
LC0519712	28.695	28-29	1.28103336724773	97.8877247012352
LC0651056	28.695	28-29	1.49996186559619	97.9682688445575
LC0972332	28.695	28-29	1.39915433395822	97.2969351867359
LC0267564	28.695	28-29	1.46805179145424	98.4576781532285
LC0182018	28.695	28-29	1.24427712080184	97.7082636333222
LC0438026	28.695	28-29	1.27806733088866	96.4594070008701
LC0507624	28.695	28-29	1.07298474462793	95
LC0987292	28.695	28-29	1.25527250510331	96.9300301305658
LC0210628	28.695	28-29	1.00216606175651	95
LC0836327	28.696	28-29	1.07298474462793	95
LC0427168	28.696	28-29	1.15136985024746	95
LC0943125	28.696	28-29	1.08529057823007	95
LC0219967	28.696	28-29	1.17055505852121	95
LC0501795	28.696	28-29	1.04414762087872	95
LC0604992	28.696	28-29	1.30470589821277	97.8076047663676
LC0715348	28.696	28-29	1.61426428735871	98.3732762083278
LC0242020	28.696	28-29	1.22608411597582	97.1428571428571
LC0186340	28.696	28-29	1.49373680227684	99.2606222816996
LC0625986	28.696	28-29	1.77938001149166	99.2663316582915
LC0521846	28.696	28-29	1.28891960566173	96.0570357477574
LC0934236	28.696	28-29	1.04139268515822	95
LC0782898	28.696	28-29	1.13417710757677	95
LC0915853	28.696	28-29	2.0757293997409	99.5811553411071
LC0522713	28.697	28-29	1.13321945673249	96.866735848425
LC1027598	28.697	28-29	1.22608411597582	97.0173735480199
LC0820186	28.697	28-29	1.04020662757471	95
LC0498331	28.697	28-29	1.14705767102836	95
LC0551711	28.697	28-29	1.15866398081399	95
LC0656170	28.697	28-29	1.33061666729444	96.8813786180358
LC0719496	28.697	28-29	1.91797788259291	99.2628334003485
LC0443717	28.697	28-29	1.11627558758054	95.4009907618155
LC0526450	28.697	28-29	1.29114676173189	95.591779354666
LC0982379	28.697	28-29	1.07040732174012	95
LC0991056	28.697	28-29	1.1296898921993	95
LC0653506	28.697	28-29	1.31827208021163	97.6938010443165
LC0834882	28.697	28-29	1.01911629044707	95
LC0956872	28.697	28-29	1.12024479554637	95
LC0361508	28.698	28-29	1.41027096425218	96.4536634325862
LC0899737	28.698	28-29	1.00432137378264	95
LC0473873	28.698	28-29	1.33965015761368	97.5496267532555
LC0957312	28.698	28-29	2.2068798223063	99.4739311084305
LC0803337	28.698	28-29	1.0696680969116	95
LC0398340	28.698	28-29	1.03462845662532	95
LC0648179	28.698	28-29	1.13735411137073	95
LC0815761	28.698	28-29	1.14082218010931	96.4814194844325
LC0436083	28.698	28-29	1.19838213000829	96.0488457678153
LC0492054	28.698	28-29	1.22427401429426	95
LC0361757	28.698	28-29	1.1264561134318	96.5239210438274
LC0468209	28.699	28-29	1.65801139665711	99.1564288822683
LC0225911	28.699	28-29	1.15563963375978	95.6684617185671
LC0712953	28.699	28-29	2.28533222764388	99.4773869346734
LC0713395	28.699	28-29	1.17695898058691	96.6227071897175
LC0842585	28.699	28-29	1.36436335461573	98.1519919651825
LC0377382	28.699	28-29	1.17260293120986	95
LC0396769	28.699	28-29	1.03742649794062	95.1053864168618
LC0557402	28.699	28-29	1.01325866528352	95
LC0725608	28.699	28-29	1.17114115102838	95.5205892199531
LC0448887	28.699	28-29	1.04688519083771	95
LC0439250	28.699	28-29	1.38703370128236	98.2402141184343
LC0465977	28.699	28-29	1.79504537042112	99.2668965286379
LC0526189	28.7	28-29	1.37839790094814	95.5181416521623
LC0518473	28.7	28-29	1.48015072527328	99.2668965286379
LC0467519	28.7	28-29	1.16761267272753	95.2336323470344
LC0579100	28.7	28-29	1.87022827901179	99.4773869346734
LC0768670	28.7	28-29	2.62042756971581	99.587732528909
LC0552142	28.7	28-29	1.57263929704281	98.346332808891
LC0964142	28.7	28-29	1.52968695377292	98.051361033917
LC0838130	28.7	28-29	1.40688067004912	98.1185135587546
LC0788359	28.7	28-29	1.3070679506613	97.9645128891865
LC0732080	28.701	28-29	1.20030318298158	97.6034275003347
LC0240835	28.701	28-29	1.46805179145424	98.4610237537638
LC0461377	28.701	28-29	1.33905373570914	96.7596157064908
LC0480824	28.701	28-29	1.08778141780954	95
LC0205847	28.701	28-29	1.49803472368703	99.1502174640348
LC0099193	28.701	28-29	1.05614226205905	95
LC0613226	28.701	28-29	1.1034616220947	95.7988542329726
LC0432286	28.701	28-29	1.10585067438514	95
LC0134270	28.701	28-29	1.055378331375	95
LC0420676	28.701	28-29	1.00389116623691	95
LC0424792	28.701	28-29	1.25188145455253	97.9023084643694
LC1001400	28.702	28-29	1.02612451674545	95
LC0972210	28.702	28-29	1.11727129565576	95
LC0408063	28.702	28-29	1.30319605742049	98.655068584811
LC0594078	28.702	28-29	1.32035403281767	98.0753782300174
LC0957445	28.702	28-29	1.77865763194736	99.4705803511594
LC0139427	28.702	28-29	1.58331215198308	98.4576781532285
LC0358697	28.702	28-29	1.37712404234646	98.0729340916695
LC0384750	28.702	28-29	1.15289959639375	96.3399130143861
LC0787698	28.702	28-29	1.75327657018442	98.8684298627385
LC0538691	28.702	28-29	1.21879799811174	97.3755565226124
LC0491918	28.702	28-29	1.12807601266872	95
LC0581117	28.702	28-29	1.27091163941048	97.9013254786451
LC0911186	28.702	28-29	1.38614210893082	98.5236022765316
LC0494723	28.703	28-29	1.26834391395106	98.37646034881
LC0898490	28.703	28-29	1.49568306761692	99.1556091676719
LC0613587	28.703	28-29	1.09760432887441	95
LC0781438	28.703	28-29	1.2143138974244	95
LC0272731	28.703	28-29	1.43168534468601	96.9829748804228
LC0728901	28.703	28-29	1.12872228433843	95
LC0787666	28.703	28-29	1.25767857486918	95.7821444113413
LC0868008	28.703	28-29	1.06707085604537	95
LC0535545	28.703	28-29	1.32572085801941	97.8442071435745
LC0821573	28.703	28-29	1.19506899646859	95
LC0399777	28.703	28-29	1.04532297878666	95
LC0405409	28.704	28-29	2.55509444857832	99.5851455336233
LC0521993	28.704	28-29	1.02897770520878	95
LC0476365	28.704	28-29	1.58994960132571	98.7580758544505
LC0660943	28.704	28-29	1.13956426617585	95
LC0802473	28.704	28-29	1.20139712432045	96.2504184800804
LC0443631	28.704	28-29	1.02612451674545	95
LC0560655	28.704	28-29	1.63898815934368	98.5672681016302
LC0467759	28.704	28-29	1.04805317311561	95
LC0541188	28.704	28-29	1.48699688843182	97.2985639205972
LC0743452	28.704	28-29	1.11627558758054	95
LC0470610	28.704	28-29	1.06258198422816	95
LC0923043	28.704	28-29	1.05461305455689	95
LC0461745	28.704	28-29	1.04414762087872	95
LC0810326	28.704	28-29	1.45514952117983	97.7636424506193
LC0451702	28.705	28-29	1.33142729652074	98.5700890764182
LC0991228	28.705	28-29	1.16790781000148	95
LC0447252	28.705	28-29	1.50419891853944	99.2668965286379
LC0444188	28.705	28-29	1.00432137378264	95
LC0521325	28.705	28-29	1.37401474029191	98.1120074984099
LC0538648	28.705	28-29	1.37584643630916	98.9187560673518
LC0246975	28.705	28-29	1.05614226205905	95
LC0398895	28.705	28-29	1.01452053875792	95
LC1044113	28.705	28-29	1.23754373814287	96.1738024302882
LC0176560	28.705	28-29	1.27806733088866	95.8447641351623
LC0756438	28.705	28-29	1.08671566394488	95
LC0895082	28.705	28-29	1.42781057267599	97.8774690324741
LC0675600	28.706	28-29	1.17405980772503	95.0652828925343
LC0526883	28.706	28-29	1.08778141780954	95
LC0713183	28.706	28-29	1.30984300471607	97.9448386664882
LC0679897	28.706	28-29	1.39741854235135	99.1554393726121
LC1015679	28.706	28-29	1.19562294358694	95
LC0428384	28.706	28-29	1.10002573010786	97.5443292070927
LC0516177	28.707	28-29	1.51574141666937	99.1564288822683
LC0539656	28.707	28-29	1.38453261549425	98.9154085629163
LC0828382	28.707	28-29	1.04960561259497	95
LC0936402	28.707	28-29	1.38632057389405	96.8095078674255
LC0432130	28.707	28-29	1.19755621315354	95.8207654668543
LC0356130	28.707	28-29	1.09864372581706	95
LC0649966	28.707	28-29	1.33425264233423	96.2879903601553
LC0415686	28.707	28-29	1.02897770520878	95
LC0511811	28.707	28-29	1.04960561259497	95
LC0831158	28.707	28-29	1.68403703748652	95.1684828164292
LC0905346	28.707	28-29	1.64374868545953	98.3394710411784
LC0225862	28.707	28-29	1.19948091486236	95.4193353676939
LC0511910	28.707	28-29	1.51228406328185	99.2668965286379
LC0753966	28.708	28-29	1.10687054447865	95
LC0650941	28.708	28-29	1.79601896934715	99.3768426695256
LC0796903	28.708	28-29	2.32161914024727	99.5778045838359
LC0932432	28.708	28-29	1.02612451674545	95
LC0923044	28.708	28-29	1.15866398081399	95.1169717862044
LC0550824	28.708	28-29	1.3151303171836	95.8896773329763
LC0620215	28.708	28-29	1.67117284271508	98.5674119694738
LC0620208	28.708	28-29	1.55834850876162	98.3464988619628
LC0559878	28.708	28-29	1.36229393796423	98.4668429685669
LC0964759	28.708	28-29	1.86752641119974	99.2662579153684
LC0391321	28.709	28-29	1.20030318298158	96.0889929742389
LC0575299	28.709	28-29	1.03502928220237	95
LC0476270	28.709	28-29	1.0111473607758	95
LC0543545	28.709	28-29	1.03302144468291	95.6562479084399
LC0663419	28.709	28-29	1.19479175772192	95
LC0668390	28.709	28-29	1.01911629044707	95
LC0553350	28.709	28-29	1.14519640611418	95.042843754184
LC0777410	28.709	28-29	1.05880548667591	95
LC0815342	28.709	28-29	1.76522136630498	99.1489076531296
LC0548194	28.709	28-29	1.18780263871842	95.7842218055184
LC0688404	28.709	28-29	1.28262211287806	98.3464988619628
LC0645198	28.709	28-29	1.21245396104028	96.8402731289329
LC0122891	28.709	28-29	1.19173039336286	97.9223820675811
LC0405887	28.709	28-29	1.76782349800752	99.5884911341586
LC0399396	28.709	28-29	1.12515582958053	95.4600200736032
LC0611619	28.709	28-29	1.92798594709943	99.2803588164413
LC0934238	28.709	28-29	1.862906213563	98.4566454636759
LC0546730	28.709	28-29	1.9223101632144	99.3773641750075
LC0471510	28.71	28-29	1.61405310598722	98.6510911768644
LC0360066	28.71	28-29	1.21165440055318	95.527979395926
LC0356843	28.71	28-29	1.2559957267224	95
LC0739380	28.71	28-29	2.57347501471296	99.5878982812343
LC0952809	28.71	28-29	1.28194193344082	96.0908999631848
LC0163995	28.71	28-29	1.07554696139253	95
LC0480475	28.71	28-29	1.56348108539441	98.6609982258227
LC0958367	28.71	28-29	1.24004977211265	95.5152448207771
LC1020165	28.71	28-29	1.04960561259497	95
LC0518029	28.71	28-29	1.263399331334	97.0341110701972
LC0725253	28.71	28-29	2.50411730213643	99.5843807608513
LC0911083	28.71	28-29	1.88064212640428	98.8717777033813
LC0543759	28.71	28-29	1.04336227802113	95
LC0501662	28.71	28-29	1.19479175772192	97.1747062564858
LC0281748	28.711	28-29	1.03582982525283	95
LC0859052	28.711	28-29	1.09760432887441	95
LC0518738	28.711	28-29	1.33625955201419	98.2325176580859
LC0262788	28.711	28-29	1.56371833996568	98.4613326197485
LC0713744	28.711	28-29	1.06145247908719	95
LC0894143	28.711	28-29	1.06781451116184	95
LC0811317	28.711	28-29	1.38147609027503	97.5560763307667
LC0812380	28.711	28-29	1.57379958221574	98.8349514563107
LC0701510	28.711	28-29	1.27806733088866	97.3021823537287
LC0205814	28.711	28-29	1.63558426631123	98.1532285045166
LC0511332	28.711	28-29	1.46597736828582	98.671040739129
LC0870897	28.711	28-29	1.08098704691089	95
LC0531846	28.712	28-29	1.066698550423	95
LC0867650	28.712	28-29	1.46938013584993	99.0212837271661
LC0531959	28.712	28-29	1.15136985024746	95.6013791718274
LC0588423	28.712	28-29	1.23299611039215	95
LC0566657	28.712	28-29	1.73126634907549	98.6611326817512
LC0579708	28.712	28-29	1.16345955176999	95
LC0656392	28.712	28-29	1.6331653536839	99.3735343383585
LC0471400	28.712	28-29	1.17811325231463	95.8390519867439
LC0586349	28.712	28-29	1.01619735351244	95
LC1002667	28.712	28-29	1.03019478535675	95
LC0836744	28.712	28-29	1.16908635748702	96.0729829260127
LC0894044	28.712	28-29	1.3151303171836	97.7904251757616
LC0717184	28.713	28-29	1.14983469671578	95.1767304860088
LC0242702	28.713	28-29	1.07809415040641	95
LC0201451	28.713	28-29	1.04257551244019	95
LC0359988	28.713	28-29	1.37199091146491	97.5075276012044
LC0281880	28.713	28-29	2.29325203314782	99.5884911341586
LC0960246	28.713	28-29	1.05076631123304	95
LC0458865	28.713	28-29	1.67384997734295	99.5882569544405
LC0491308	28.713	28-29	1.25478968739721	96.3579151742376
LC0939564	28.713	28-29	1.01452053875792	95
LC0842284	28.713	28-29	1.65118106244469	98.757327080891
LC0416366	28.713	28-29	1.34143452457814	96.2370806435428
LC0990864	28.713	28-29	1.3163897510732	95.9908975302858
LC0551545	28.714	28-29	1.48770386316373	98.346332808891
LC0416430	28.714	28-29	1.39550112430563	98.7587822014052
LC0573805	28.714	28-29	1.43933269383026	99.0753768844221
LC0629587	28.714	28-29	1.11727129565576	95
LC0399858	28.714	28-29	1.49136169383427	98.4677149548344
LC0643372	28.714	28-29	2.77914898074144	99.5879396984925
LC0525856	28.714	28-29	1.06445798922692	95
LC0558611	28.714	28-29	1.4519398693651	96.4988619627795
LC0413427	28.714	28-29	1.08421868673924	95
LC0716792	28.714	28-29	1.44122367424261	97.3222653635025
LC0145888	28.714	28-29	1.20139712432045	95
LC0197809	28.714	28-29	1.32076922833869	95
LC0913278	28.714	28-29	1.33485568961729	96.0105759898256
LC0243650	28.714	28-29	1.07040732174012	95
LC0165516	28.715	28-29	1.09025805293132	95
LC0274732	28.715	28-29	1.06069784035361	95
LC0410773	28.715	28-29	1.00902574208691	95
LC0565900	28.715	28-29	1.03462845662532	95
LC0468704	28.715	28-29	1.05346260492546	95
LC0540441	28.715	28-29	1.08278537031645	95
LC0725150	28.715	28-29	1.01029995663981	95
LC0458851	28.715	28-29	1.08493357493672	95
LC0856599	28.715	28-29	1.73487980279263	99.4737724149489
LC0742460	28.715	28-29	1.263399331334	98.5463071512309
LC0168035	28.715	28-29	1.29424571613812	98.3941117430579
LC0813330	28.715	28-29	1.01029995663981	95
LC0141025	28.716	28-29	1.43184604569873	97.1160923385748
LC0549082	28.716	28-29	1.03582982525283	95
LC0549352	28.716	28-29	1.43408963841789	95.5578616141666
LC0768678	28.716	28-29	1.54369563230924	98.1514349820837
LC0964925	28.716	28-29	2.32563879179054	99.4739311084305
LC0990877	28.716	28-29	1.33685982091681	97.5194992133365
LC0890477	28.716	28-29	1.34281731463573	95
LC0447130	28.716	28-29	1.1274287778516	95.9863421819034
LC0522562	28.716	28-29	1.03742649794062	95
LC0432544	28.716	28-29	1.30920417967041	98.2425601713922
LC0653921	28.716	28-29	1.02325245963371	95
LC0277308	28.716	28-29	1.85859734499469	99.4747407159585
LC0481936	28.717	28-29	1.08170727009735	95
LC0524476	28.717	28-29	1.04020662757471	95
LC0864100	28.717	28-29	1.3163897510732	97.7596195706775
LC0964144	28.717	28-29	1.01029995663981	95
LC0376146	28.717	28-29	1.3003780648707	97.9759116761459
LC0624634	28.717	28-29	1.24427712080184	98.0251707055831
LC0511287	28.717	28-29	1.42942926438179	98.5170555350986
LC0612332	28.717	28-29	1.32469391386177	96.7949362001407
LC0671028	28.717	28-29	1.09516935143176	95
LC0462332	28.718	28-29	1.2771506139638	99.2668965286379
LC0616257	28.718	28-29	1.69818756986612	98.8686571160798
LC1044083	28.718	28-29	1.96838954184707	99.5845478607565
LC0959555	28.718	28-29	1.30920417967041	95.7448945430198
LC0548928	28.718	28-29	1.60873991906879	99.2625863109204
LC0979052	28.718	28-29	1.29203443599474	97.161316238744
LC0356836	28.718	28-29	1.41664050733828	96.6376714620274
LC0514267	28.718	28-29	1.38183679999834	98.0952699762327
LC0241671	28.718	28-29	1.08529057823007	95
LC0509805	28.718	28-29	1.48699688843182	98.4132828975998
LC0510989	28.718	28-29	1.69688037168276	99.2625863109204
LC0905661	28.718	28-29	1.00603795499732	95
LC0915874	28.718	28-29	1.22245633667925	96.0729829260127
LC0648736	28.718	28-29	1.22427401429426	95.9967867184362
LC0881922	28.719	28-29	1.03582982525283	95
LC0964704	28.719	28-29	1.90950254140542	99.1556091676719
LC0937186	28.719	28-29	1.00302947055362	95
LC0465479	28.719	28-29	1.34791518650169	97.3596144836356
LC0480606	28.719	28-29	1.38057300306689	98.610785659291
LC0610241	28.719	28-29	1.28578227377939	97.6443031621215
LC0857118	28.719	28-29	1.02325245963371	95
LC0580295	28.719	28-29	1.21616590228599	97.1080465925827
LC0531445	28.719	28-29	1.04414762087872	95
LC0541907	28.719	28-29	1.16286299332193	95
LC0899526	28.719	28-29	1.04257551244019	95
LC0978077	28.719	28-29	1.13735411137073	95
LC0177068	28.72	28-29	1.43632170013973	98.5145533623285
LC0470179	28.72	28-29	1.16405529189345	95.0729682688446
LC0649573	28.72	28-29	1.17201880942456	95
LC0534272	28.72	28-29	1.2143138974244	95
LC0218937	28.72	28-29	1.29114676173189	98.6651053864169
LC0238982	28.72	28-29	1.83777776955373	99.073268651723
LC0413896	28.72	28-29	1.4500950758716	99.1569086651054
LC0439261	28.72	28-29	1.10243370568134	95
LC0614719	28.72	28-29	1.20601587676334	96.9038693265497
LC0827648	28.72	28-29	2.4485671997481	99.5878430452702
LC0099263	28.72	28-29	1.10105935490812	95
LC0937974	28.72	28-29	1.07809415040641	95
LC0283356	28.72	28-29	1.16196661636407	95.1756440281031
LC0590946	28.721	28-29	1.37364747220922	97.5264426295354
LC0508837	28.721	28-29	1.05461305455689	95
LC0827382	28.721	28-29	1.55230310933835	98.8048208905256
LC0722423	28.721	28-29	1.81703622605003	99.2629815745394
LC0987591	28.721	28-29	1.06520612805431	95
LC1037311	28.721	28-29	1.50799072481969	99.0719335276577
LC0504029	28.721	28-29	1.04805317311561	95
LC0548152	28.721	28-29	1.17201880942456	98.5773106149366
LC0816327	28.721	28-29	1.28262211287806	97.284901238701
LC0750242	28.721	28-29	1.11494441571258	95
LC0896747	28.721	28-29	1.43168534468601	98.346166722464
LC0731784	28.721	28-29	1.07151380509509	95
LC0532193	28.721	28-29	1.09377178149873	95
LC0205129	28.721	28-29	1.37639444203727	96.8618266978923
LC0543655	28.721	28-29	1.16076856186113	95
LC0564342	28.721	28-29	1.01199311465926	95
LC0959174	28.721	28-29	1.46746010950726	97.4553855425721
LC0742863	28.721	28-29	1.49568306761692	98.4561803020662
LC0894373	28.722	28-29	1.70876072369032	99.2661841576196
LC0518355	28.722	28-29	1.72452162711856	99.2668965286379
LC0840568	28.722	28-29	1.09131515969722	95
LC0850202	28.722	28-29	1.05880548667591	95
LC0655148	28.722	28-29	1.37162192717602	97.804257598072
LC0820215	28.722	28-29	1.05728564441821	95
LC0918597	28.722	28-29	1.26197619139781	95
LC0960427	28.722	28-29	1.54666602507018	98.2959491128222
LC0453545	28.722	28-29	1.12872228433843	95.8691795266629
LC0438557	28.722	28-29	1.42291798076766	99.1162588290429
LC0520694	28.722	28-29	1.2143138974244	95
LC0800024	28.722	28-29	1.2692793897719	95.9491128222297
LC0653782	28.723	28-29	1.07554696139253	95
LC0664302	28.723	28-29	1.25863728272408	97.3096871340137
LC0965527	28.723	28-29	1.0386201619497	95
LC0571989	28.723	28-29	1.63174807439657	98.3292597180835
LC0610596	28.723	28-29	1.17811325231463	96.0816463108583
LC0467562	28.723	28-29	1.02612451674545	95
LC0508359	28.723	28-29	1.42862067267194	98.6245900542132
LC0614910	28.723	28-29	1.45924166487808	98.3464988619628
LC0977498	28.723	28-29	1.42586014507784	97.9444258453298
LC0409158	28.723	28-29	1.04336227802113	95
LC0499831	28.723	28-29	1.55083960506579	99.0158336959797
LC0588779	28.723	28-29	1.18440748541232	95.1279906307512
LC0941433	28.723	28-29	1.01452053875792	95
LC0787875	28.723	28-29	1.27485032001666	97.519250083696
LC0508517	28.724	28-29	1.38524868240322	96.1046784017134
LC0795300	28.724	28-29	1.1274287778516	95
LC0496872	28.724	28-29	1.23578087032756	97.4123790714023
LC0882767	28.724	28-29	2.72645823798749	99.5845060983782
LC0883523	28.724	28-29	1.20790353038605	96.3140274522933
LC0154447	28.724	28-29	1.08778141780954	95.0697394387397
LC0503993	28.724	28-29	1.1034616220947	95
LC0527477	28.724	28-29	1.10243370568134	95
LC0510265	28.724	28-29	1.33142729652074	97.3060705441403
LC0619960	28.724	28-29	1.10243370568134	95
LC0729404	28.724	28-29	1.23477029516092	98.0716437897556
LC0633926	28.724	28-29	1.17201880942456	96.3794545758742
LC0425227	28.724	28-29	1.18836592606315	95.6550824497441
LC0212219	28.724	28-29	1.4224256763712	98.4242221478755
LC0351852	28.724	28-29	1.80407124888566	99.2673134827702
LC0478744	28.725	28-29	1.55545721720465	98.9622736250126
LC0855504	28.725	28-29	1.16702179579026	95.2117678595363
LC0951509	28.725	28-29	1.04766419460156	95
LC0672522	28.725	28-29	1.00432137378264	95
LC0792878	28.725	28-29	1.04532297878666	95
LC0271956	28.725	28-29	1.05728564441821	95
LC0613083	28.725	28-29	1.14891099310936	95
LC0355886	28.725	28-29	1.18497519069826	97.4941451990632
LC0870858	28.725	28-29	1.07298474462793	95
LC0438570	28.725	28-29	2.47316569231355	99.5882569544405
LC0531328	28.725	28-29	1.09760432887441	95
LC0670346	28.725	28-29	1.20844135643857	97.3163794545759
LC0806336	28.725	28-29	1.35717225772303	97.847338466689
LC1023419	28.725	28-29	1.3055663135153	95.9473930794458
LC0459796	28.726	28-29	1.21932250841934	95.9374895425493
LC0619339	28.726	28-29	1.24772783290972	97.0210202168965
LC0567937	28.726	28-29	1.03782475058834	95
LC0663886	28.726	28-29	1.35525990552738	96.9507296826884
LC0724801	28.726	28-29	1.31111784266251	98.7723888106259
LC0368168	28.726	28-29	1.182129214053	95
LC0132181	28.726	28-29	1.47712125471966	98.5212445633991
LC0255746	28.726	28-29	2.19840963353776	99.5884911341586
LC0532546	28.726	28-29	1.12123145514962	95
LC0609689	28.726	28-29	1.2610248339924	95
LC0346443	28.726	28-29	1.25188145455253	95.5915309228351
LC0567973	28.726	28-29	1.46908529912312	98.3819095477387
LC0620049	28.726	28-29	1.13417710757677	95
LC0717407	28.727	28-29	1.42291798076766	98.3464988619628
LC0677707	28.727	28-29	1.08529057823007	95
LC0477050	28.727	28-29	1.24526583945746	96.7696582197971
LC0579355	28.727	28-29	1.85272391079121	99.4740368509213
LC0654154	28.727	28-29	1.21245396104028	98.5594639865997
LC0110689	28.727	28-29	1.12872228433843	95.5302776848444
LC0683204	28.727	28-29	1.94156112023607	98.6612671106797
LC0558716	28.727	28-29	1.32076922833869	97.5563217621263
LC1021270	28.727	28-29	1.24600590407603	97.2450038496301
LC0441837	28.727	28-29	1.17114115102838	95
LC0460353	28.727	28-29	1.37767043933432	96.6260543580131
LC0986338	28.727	28-29	1.06145247908719	95
LC0519024	28.727	28-29	1.22556771343947	96.6960131222174
LC0814424	28.727	28-29	1.13257984765974	95.602262458583
LC0669646	28.728	28-29	1.22556771343947	96.1607979649217
LC0548062	28.728	28-29	1.48939592172713	97.6902219395441
LC0860990	28.728	28-29	1.08671566394488	95
LC0430548	28.728	28-29	1.15986784709257	97.0006360258427
LC0532071	28.728	28-29	1.02325245963371	95
LC0969295	28.728	28-29	1.04257551244019	95
LC0485800	28.728	28-29	1.15259407792747	97.2859915668295
LC0836214	28.728	28-29	1.36921585741014	98.525666800697
LC0627670	28.728	28-29	1.64463550376815	99.1557788944724
LC0498423	28.729	28-29	1.96637642308892	99.2668965286379
LC0172045	28.729	28-29	1.25406445291434	98.4610237537638
LC0480922	28.729	28-29	1.53630587235103	99.3769261691009
LC0593731	28.729	28-29	1.18012587516405	96.485473289597
LC0790956	28.729	28-29	1.77466292253782	99.1556091676719
LC0285112	28.729	28-29	1.05346260492546	95
LC0923957	28.729	28-29	1.72566666031418	99.2628334003485
LC0524320	28.729	28-29	1.11727129565576	95
LC0614066	28.729	28-29	1.16996817399689	96.4252242602758
LC0467326	28.729	28-29	1.25478968739721	95
LC0573208	28.73	28-29	1.18098558078673	96.1875753112867
LC0819535	28.73	28-29	1.03782475058834	95
LC0191263	28.73	28-29	1	95
LC0584752	28.73	28-29	1.51890857369141	99.2629815745394
LC0645203	28.73	28-29	1.23350376034113	96.6560669456067
LC0462455	28.73	28-29	1.35583449588494	98.149387591192
LC0643592	28.73	28-29	1.35774432518038	98.3464988619628
LC0819947	28.73	28-29	1.29114676173189	97.4389019082692
LC0477282	28.731	28-29	1.19173039336286	95
LC0742896	28.731	28-29	2.21465843887992	99.4771241830065
LC1039817	28.731	28-29	1.10585067438514	95
LC0517416	28.731	28-29	1.64374868545953	99.1565135895033
LC0613787	28.731	28-29	1.17955179116519	95
LC0476716	28.731	28-29	1.40157284567645	99.2631790474915
LC0500539	28.731	28-29	1	95
LC0193322	28.731	28-29	1.04257551244019	95
LC0836179	28.731	28-29	1.76215319230359	98.8680888114933
LC0828642	28.731	28-29	1.14891099310936	95
LC0443718	28.731	28-29	1.34183005692051	98.2698614550566
LC0550687	28.732	28-29	1.33485568961729	98.7580758544505
LC0389013	28.732	28-29	1.24699069924155	96.7287687727866
LC0541529	28.732	28-29	1.28802553538836	96.9145304865805
LC0510572	28.732	28-29	1.16790781000148	95
LC0670708	28.732	28-29	1.74303915480493	98.8720042843754
LC0557196	28.732	28-29	1.04414762087872	95
LC0480880	28.732	28-29	1.70901541697212	99.2668965286379
LC0492369	28.732	28-29	1.04257551244019	95
LC0540985	28.732	28-29	1.76551954309795	99.1564288822683
LC0938015	28.732	28-29	1.10687054447865	95
LC1005102	28.732	28-29	1.16790781000148	95
LC1005578	28.732	28-29	2.65197542700146	99.5839065803161
LC0510096	28.732	28-29	1.63296316816726	99.1562594167476
LC0453064	28.732	28-29	1.35640832703898	98.0115823653466
LC0511739	28.732	28-29	1.14612803567824	95
LC0565857	28.732	28-29	1.06145247908719	95
LC0425539	28.732	28-29	1.01199311465926	95
LC0462141	28.732	28-29	1.25188145455253	95.9327821109363
LC0531793	28.732	28-29	1.20221577580113	96.1414898601165
LC0857675	28.732	28-29	1.56229286445647	99.1489076531296
LC0917425	28.732	28-29	1.28735377271475	97.5573029948135
LC0665671	28.732	28-29	1.13640344813399	95.8059981255858
LC0981009	28.732	28-29	1.08170727009735	95
LC0351746	28.733	28-29	1.37364747220922	98.1298093007695
LC0554301	28.733	28-29	1.1430148002541	97.0039835302782
LC0148491	28.733	28-29	1.39075852873872	97.694881231181
LC0484272	28.733	28-29	1.3040594662176	96.3515865577721
LC0509477	28.733	28-29	1.47581641303132	98.9958495113134
LC1012427	28.733	28-29	1.06781451116184	95
LC0546400	28.733	28-29	1.48358729696889	99.0693937669467
LC0629892	28.733	28-29	1.40329214515825	98.2522516489771
LC0405142	28.733	28-29	2.24345972997095	99.4747407159585
LC0508435	28.733	28-29	1.45697301363582	98.2325176580859
LC0531671	28.734	28-29	1.00902574208691	95
LC0493213	28.734	28-29	1.96051834278071	99.6819870786329
LC0789526	28.734	28-29	1.25911584418507	95.6980247740208
LC0629353	28.734	28-29	2.91562668558728	99.5879396984925
LC0857667	28.734	28-29	1.21510858105309	98.6295402761024
LC0525438	28.734	28-29	1.24846371755103	95
LC1041210	28.734	28-29	1.12352498094273	95
LC0461645	28.734	28-29	1.23299611039215	96.987246008101
LC0497659	28.735	28-29	1.3070679506613	95.5449189985273
LC0959598	28.735	28-29	1.02201573981772	95
LC0811276	28.735	28-29	1.02816441942447	95
LC0616327	28.735	28-29	1.3142886609475	95.8863301646807
LC0643521	28.735	28-29	2.19273467190316	99.3668341708543
LC0168441	28.735	28-29	1.59604700754544	99.2639678822349
LC0405125	28.735	28-29	2.43296929087441	99.5884911341586
LC0392285	28.735	28-29	1.01911629044707	95
LC0928212	28.735	28-29	1.12807601266872	95.6745898895213
LC0472627	28.735	28-29	1.05614226205905	95
LC0813074	28.735	28-29	1.17522180034305	95
LC0546187	28.735	28-29	1.12188798510368	95
LC0651583	28.735	28-29	1.123198075032	95
LC0262897	28.735	28-29	1.48301642014413	98.3476050307734
LC0370641	28.735	28-29	1.066698550423	95
LC0841731	28.735	28-29	1.10243370568134	95
LC0768902	28.736	28-29	1.20330491613848	97.2051144731557
LC0168717	28.736	28-29	1.56702636615906	99.1569086651054
LC0124830	28.736	28-29	1.1034616220947	95.2459016393443
LC0919073	28.736	28-29	1.45147940512486	98.3361232005357
LC1015954	28.736	28-29	1.12872228433843	95
LC0586009	28.736	28-29	1.50514997831991	99.3768844221105
LC0660485	28.736	28-29	1.26834391395106	95.8641458925883
LC0920860	28.736	28-29	1.05994188806195	95
LC1035531	28.736	28-29	1.20030318298158	95
LC0794498	28.736	28-29	1.09864372581706	95
LC0271952	28.736	28-29	1.17695898058691	96.7755962136669
LC0681980	28.737	28-29	1.8746557325981	98.6611326817512
LC0481369	28.737	28-29	1.23401081758718	97.456662873971
LC0868020	28.737	28-29	1.26505378850401	97.144291931704
LC0507566	28.737	28-29	1.2792105126014	97.606534328658
LC0196114	28.737	28-29	1.00603795499732	95
LC0907354	28.737	28-29	1.08919836680515	95
LC0803236	28.737	28-29	1.66595602945396	98.3394710411784
LC1029874	28.737	28-29	1.40807028588719	99.155722326454
LC0221976	28.737	28-29	1.25527250510331	97.0759451321512
LC0756465	28.737	28-29	1.22427401429426	96.7793773016404
LC1009883	28.737	28-29	1.263399331334	95.2178569038217
LC1012419	28.737	28-29	1.55545721720465	96.1034609843535
LC0783639	28.737	28-29	1.32919441508845	97.2486276609988
LC0519133	28.738	28-29	1.21801004298436	95
LC0987670	28.738	28-29	1.02201573981772	95
LC0729772	28.738	28-29	1.13640344813399	95.3531971878139
LC0523852	28.738	28-29	1.00432137378264	95
LC0984111	28.738	28-29	1.02325245963371	95
LC0222933	28.738	28-29	1.13417710757677	95
LC0604986	28.738	28-29	1.57507232571381	98.778283572098
LC0427893	28.738	28-29	1.2169572073611	95
LC0560159	28.738	28-29	1.36304759452109	98.3195527734074
LC0930583	28.738	28-29	1.19948091486236	95
LC0416320	28.738	28-29	1.1092409685882	95
LC0534103	28.738	28-29	1.55834850876162	99.1229538379138
LC0507958	28.738	28-29	1.09377178149873	95
LC0805411	28.738	28-29	1.31217735643978	96.0662872447271
LC0495158	28.739	28-29	1.22427401429426	95
LC0438852	28.739	28-29	1.25285303097989	96.1671074214173
LC0879909	28.739	28-29	1.44607093570101	98.3026447941078
LC0964100	28.739	28-29	1.89894446686651	99.5844921757196
LC0525957	28.739	28-29	1.43392976560846	96.3973616365889
LC0938692	28.739	28-29	1.33625955201419	98.4821069561721
LC0568969	28.739	28-29	1.82549102987943	99.2663316582915
LC0629889	28.739	28-29	1.95803801609834	99.4740368509213
LC0919939	28.739	28-29	1.07408468902824	95
LC0627993	28.739	28-29	1.19479175772192	95.6921944035346
LC0868231	28.739	28-29	1.04020662757471	95
LC0524885	28.74	28-29	1.08671566394488	95
LC0521639	28.74	28-29	1.07298474462793	95
LC0494701	28.74	28-29	1.71775369321072	99.260201519767
LC0940824	28.74	28-29	1.34281731463573	96.786072982926
LC0491989	28.74	28-29	1.39497671955456	98.2224751447796
LC0256071	28.74	28-29	1.01199311465926	95
LC0956633	28.74	28-29	1.27230584440209	95.5138935386676
LC0589919	28.74	28-29	1.24477176149529	96.3850582407283
LC0806890	28.74	28-29	1.30102999566398	96.8737448118891
LC0492322	28.74	28-29	1.20493352235414	96.2017267920487
LC1031512	28.74	28-29	1.54406804435028	96.8198707863288
LC1034141	28.74	28-29	1.23904909314019	97.666789408496
LC0497208	28.741	28-29	1.02612451674545	95
LC0143125	28.741	28-29	1.23653726148869	97.9591836734694
LC0241868	28.741	28-29	1.34380233316166	98.1264637002342
LC0570377	28.741	28-29	1.12515582958053	95
LC0629620	28.741	28-29	1.44870631990508	98.9794211142714
LC0172718	28.741	28-29	1.38147609027503	95.8055992240024
LC0520338	28.741	28-29	1.26599637049508	97.4927191778529
LC0257104	28.741	28-29	1.07664044367034	95
LC0392502	28.741	28-29	1.11226976841727	95
LC0638138	28.741	28-29	1.17260293120986	95
LC0873557	28.741	28-29	1.29114676173189	95.0299541483985
LC0857655	28.741	28-29	1.11859536522376	96.4245061935052
LC0499834	28.741	28-29	2.08863214184632	99.548343927735
LC0934705	28.741	28-29	1	95
LC0221150	28.741	28-29	1.03302144468291	95
LC0620039	28.741	28-29	1.01745072951054	95
LC0634433	28.742	28-29	1.05614226205905	95
LC0635761	28.742	28-29	1.55424680816611	98.3431516936672
LC0498929	28.742	28-29	1.33061666729444	97.9151328558999
LC0892475	28.742	28-29	1.25527250510331	96.474723803147
LC0512165	28.742	28-29	1.00130093302042	95
LC0617402	28.742	28-29	1.02612451674545	95
LC0494373	28.742	28-29	1.56878821231535	99.2635490242025
LC0167719	28.742	28-29	1.20330491613848	97.7985948477752
LC0478356	28.742	28-29	1.46908529912312	98.6308706859037
LC0613964	28.742	28-29	1.48358729696889	98.5674119694738
LC0790262	28.742	28-29	1.14705767102836	96.2805490458654
LC0781047	28.742	28-29	1.1044871113124	95.460328088383
LC0572089	28.743	28-29	1.46908529912312	98.1423215959298
LC0967345	28.743	28-29	1.19838213000829	95
LC0274740	28.743	28-29	1.33685982091681	98.4610237537638
LC0609298	28.743	28-29	1.01619735351244	95
LC0110570	28.743	28-29	1.22788670461367	95
LC0674562	28.743	28-29	1.46448954743397	97.884589637167
LC0140945	28.743	28-29	1.30621050816776	98.9126798260288
LC0955417	28.743	28-29	1.60873991906879	98.2122530967526
LC0911666	28.743	28-29	1.28352736486169	95
LC0937338	28.743	28-29	1.08671566394488	95
LC0407633	28.743	28-29	1.00732095292274	95
LC0181625	28.744	28-29	1.71733758272386	99.1602542656407
LC0512571	28.744	28-29	1.35774432518038	97.7812730071615
LC0714854	28.744	28-29	1.39005149645899	99.3658143748742
LC0345680	28.744	28-29	1.20978301484851	95.423218467715
LC0951326	28.744	28-29	1.21192108430851	96.2523004851932
LC0495049	28.744	28-29	1.43184604569873	97.4726341512403
LC0977539	28.744	28-29	1.40688067004912	99.2629074948906
LC0432163	28.745	28-29	1.51534389308838	99.2769390419442
LC0359270	28.745	28-29	1.21510858105309	95
LC0451788	28.745	28-29	1.07809415040641	95
LC0417157	28.745	28-29	1.28891960566173	97.0090331214453
LC0452318	28.745	28-29	1.02036128264771	95.2331536839286
LC0542192	28.745	28-29	1.53147891704226	99.2166839621062
LC0610017	28.745	28-29	1.26997967664532	97.1415182755389
LC0886959	28.745	28-29	1.12417805547468	95.2379357690633
LC0479486	28.745	28-29	1.37894269861344	99.025876209286
LC0737590	28.745	28-29	2.67860941655893	99.3667068757539
LC0370384	28.745	28-29	2.37986728908088	99.5884911341586
LC0388844	28.745	28-29	1.26197619139781	96.6042154566745
LC0604624	28.745	28-29	1.24526583945746	97.2060301507538
LC0625389	28.745	28-29	1.22010808804006	96.0202168965056
LC0843386	28.745	28-29	1.19033169817029	95
LC0923020	28.745	28-29	1.13861843389949	95
LC0427971	28.746	28-29	1.05230909964732	95
LC0543890	28.746	28-29	1.02897770520878	95
LC0267951	28.746	28-29	1.76752689940838	99.0498494479759
LC0530607	28.746	28-29	1.07845681805329	95
LC0524086	28.746	28-29	1.71104760386703	99.1494776319314
LC0900437	28.746	28-29	1.2087100199064	95.4813228009104
LC0491394	28.746	28-29	1.30984300471607	97.261833032068
LC0542098	28.746	28-29	1.80522891420343	99.1564288822683
LC0668817	28.746	28-29	1.89591954531002	98.778283572098
LC0468047	28.746	28-29	1.10585067438514	95.1576199718894
LC0544080	28.746	28-29	1.01911629044707	95
LC0547611	28.746	28-29	1.24551266781415	96.6491480601212
LC0749153	28.746	28-29	1.03302144468291	95
LC1045735	28.746	28-29	1.08350261983027	95
LC0197237	28.746	28-29	1.09131515969722	95
LC1041077	28.746	28-29	1.25695815256093	98.4634954641315
LC0462153	28.747	28-29	1.01325866528352	95
LC0736885	28.747	28-29	1.30984300471607	97.9046726469407
LC1037807	28.747	28-29	1.07298474462793	95
LC0421818	28.747	28-29	1.12188798510368	95
LC0472002	28.747	28-29	1.13861843389949	95
LC0872272	28.747	28-29	1.11859536522376	95
LC0782938	28.747	28-29	1.5487578285737	97.1242048878473
LC0440675	28.747	28-29	1.23299611039215	95
LC0723447	28.748	28-29	1.08778141780954	95
LC0559926	28.748	28-29	1.70977860184823	99.1564288822683
LC0548185	28.748	28-29	1.35276119172383	97.6168161735172
LC0217973	28.748	28-29	1.0386201619497	95
LC0547006	28.748	28-29	2.34645077750969	99.4710411784399
LC0671929	28.748	28-29	2.06959410517755	99.3735343383585
LC0790397	28.748	28-29	2.21843046361923	99.5843807608513
LC0404893	28.748	28-29	2.0097907193543	99.3743726998996
LC0541962	28.748	28-29	1.18355453361886	97.3722090181769
LC0513581	28.748	28-29	1.75350645699097	99.3740166705721
LC0746074	28.749	28-29	1.33284226699435	97.1549069487214
LC0193315	28.749	28-29	1.24353410183206	96.3474596113322
LC0643931	28.749	28-29	1.37839790094814	97.9214084884188
LC0801082	28.749	28-29	1.2523675144599	96.2958005688472
LC0461239	28.749	28-29	1.06520612805431	95
LC0494392	28.749	28-29	1.3727279408856	96.7194456532655
LC0195393	28.749	28-29	1.15775888604686	95
LC0283599	28.749	28-29	2.15563963375978	99.5851455336233
LC1002438	28.749	28-29	1.17811325231463	96.1938874569009
LC0471132	28.75	28-29	1.1044871113124	95
LC0258602	28.75	28-29	1.02612451674545	95
LC0429945	28.75	28-29	1.25454807710897	97.5744396119103
LC0605145	28.75	28-29	1.21058602490516	97.2586691658857
LC0552488	28.75	28-29	1.35850591149024	98.1923476048606
LC0477658	28.75	28-29	1.52074547151948	99.2635490242025
LC0542633	28.75	28-29	1.91471328697362	99.3740166705721
LC0665403	28.751	28-29	1.40688067004912	98.7638190954774
LC0934136	28.751	28-29	1.01619735351244	95
LC0550450	28.751	28-29	1.11394335230684	95
LC0439248	28.751	28-29	1.2143138974244	96.0834198105313
LC0899045	28.751	28-29	1.50974001557038	98.3562102443924
LC0146114	28.751	28-29	1.09447112864164	95
LC0788236	28.751	28-29	1.14176323027579	95
LC0498302	28.751	28-29	1.32715451240943	97.1981387875339
LC0584598	28.751	28-29	1.263399331334	97.3657785513456
LC0582152	28.751	28-29	1.00302947055362	95
LC0180205	28.751	28-29	1.22865695810894	95.480093676815
LC0635299	28.752	28-29	1.01911629044707	95
LC0461494	28.752	28-29	1.00389116623691	95
LC0478904	28.752	28-29	1.32510498297141	97.5061091955947
LC0530884	28.752	28-29	1.21616590228599	96.2753497088548
LC0483599	28.752	28-29	1.08529057823007	95
LC0937538	28.752	28-29	1.223236273103	95
LC0930578	28.752	28-29	1.02612451674545	95
LC0167207	28.752	28-29	1.36884450682582	97.7818668450987
LC0549751	28.752	28-29	1.25285303097989	98.3464988619628
LC0495054	28.752	28-29	2.7535141177892	99.6853345830683
LC0964813	28.753	28-29	2.18135759202845	99.373471370657
LC0788506	28.753	28-29	1.39619934709574	96.9702042182792
LC1014624	28.753	28-29	1.18098558078673	95
LC0478752	28.753	28-29	1.05230909964732	96.2340575101262
LC0899766	28.753	28-29	1.39619934709574	98.0013391362571
LC0671828	28.753	28-29	1.00432137378264	95
LC1041436	28.753	28-29	1.91051768551727	98.8718910052556
LC0480097	28.754	28-29	1.07918124604762	95
LC0530672	28.754	28-29	1.25188145455253	95
LC0557229	28.754	28-29	1.08778141780954	95
LC0845390	28.754	28-29	1.00732095292274	95
LC0360047	28.754	28-29	1.11494441571258	95
LC0622679	28.754	28-29	1.89103541531531	98.557370464587
LC1037810	28.754	28-29	1.49526674438781	98.7580758544505
LC0388797	28.754	28-29	1.13321945673249	95.039636083888
LC0604178	28.754	28-29	1.26599637049508	97.5364841344223
LC0670154	28.754	28-29	1.31868926994775	95
LC0758827	28.754	28-29	1.37456506072277	97.9511215266153
LC0210519	28.754	28-29	1.12483014941386	95
LC0652866	28.754	28-29	1.15866398081399	95
LC0531305	28.755	28-29	1.85733249643127	99.4744418036354
LC1019242	28.755	28-29	1.50379068305718	98.6676932346935
LC0659352	28.755	28-29	1.08671566394488	95
LC0950012	28.755	28-29	1.066698550423	95
LC0789628	28.755	28-29	1.11627558758054	95
LC0893693	28.755	28-29	1.43964842956347	97.9471551522052
LC0952651	28.755	28-29	1.31470969295517	96.3519528766023
LC0220404	28.755	28-29	1.12090281761453	95
LC0892868	28.755	28-29	2.02600181735718	99.4737724149489
LC0495269	28.755	28-29	1.13576851456782	95
LC0219805	28.756	28-29	1.01911629044707	95
LC0425194	28.756	28-29	1.02897770520878	95
LC0713968	28.756	28-29	1.21165440055318	97.7770338131905
LC0386664	28.756	28-29	1.01619735351244	95
LC0934163	28.756	28-29	1.27392678010053	95
LC0654184	28.756	28-29	1.02036128264771	95
LC0871925	28.756	28-29	1.04020662757471	95
LC0523823	28.756	28-29	1.10002573010786	95
LC0531569	28.756	28-29	1.14612803567824	95
LC0917401	28.756	28-29	1.04960561259497	95
LC0816287	28.756	28-29	1.0640834359636	95.0637955862161
LC0984138	28.757	28-29	1.22427401429426	97.0873786407767
LC0760136	28.757	28-29	1.98909369261033	99.2661841576196
LC0912723	28.757	28-29	1.123198075032	95
LC0917111	28.757	28-29	1.08026562733984	95
LC0267649	28.757	28-29	1.18892848376085	96.6978922716628
LC0413639	28.757	28-29	2.33611936980869	99.5884498276843
LC0542752	28.757	28-29	1.04257551244019	95
LC0550949	28.757	28-29	1.09377178149873	95
LC0554605	28.757	28-29	1.18497519069826	95.8156194556958
LC0479765	28.757	28-29	1.45924166487808	98.6609982258227
LC0628685	28.757	28-29	1.07554696139253	95
LC0868419	28.757	28-29	1.39619934709574	98.2790370643185
LC0190577	28.758	28-29	1.03742649794062	95
LC0238126	28.758	28-29	1.15654915133178	95
LC0974505	28.758	28-29	1.11727129565576	95.0796626054358
LC0689873	28.758	28-29	1.4224256763712	97.8533873614413
LC0937541	28.758	28-29	1.09621458534641	95
LC0867342	28.758	28-29	1.08529057823007	95
LC0962698	28.758	28-29	1.63518204865627	98.4568004552606
LC0726476	28.758	28-29	1	95
LC0932901	28.758	28-29	1.32797162362301	97.301640441915
LC0262952	28.759	28-29	1.27943878828702	98.2067581130813
LC0390434	28.759	28-29	1.01029995663981	95
LC0943047	28.759	28-29	1.93439744078099	99.4738782212392
LC0458626	28.759	28-29	1.1034616220947	95
LC0715422	28.759	28-29	1.43472854177976	98.7269681742044
LC0920946	28.759	28-29	1.34380233316166	97.1208570472046
LC0500790	28.759	28-29	1.58916739054605	98.5672681016302
LC0495922	28.759	28-29	1.20978301484851	96.3121611672579
LC0959605	28.759	28-29	1.04139268515822	95
LC0712295	28.759	28-29	1.58308536634769	99.5845896147404
LC0408302	28.759	28-29	1.25478968739721	98.7587822014052
LC0864057	28.76	28-29	1.11327469246435	95
LC0895045	28.76	28-29	1.09760432887441	95
LC0881827	28.76	28-29	2.09440124458294	99.3767591475674
LC0530279	28.76	28-29	1.28352736486169	96.3593776141877
LC0767535	28.76	28-29	2.1102529173534	98.7813860060261
LC0798199	28.76	28-29	1.20790353038605	95.9993304318714
LC0984206	28.76	28-29	1.04532297878666	95
LC0559201	28.76	28-29	1.24600590407603	96.305468174821
LC0465915	28.76	28-29	1.16996817399689	95.3617562412154
LC0787154	28.76	28-29	1.00130093302042	95
LC1023726	28.76	28-29	1.24477176149529	96.5189449725532
LC0240898	28.76	28-29	1.42975228000241	99.1067246570759
LC0625267	28.76	28-29	1.25188145455253	98.3833177132146
LC0957524	28.76	28-29	2.60606950712899	99.4739311084305
LC0975016	28.76	28-29	1.33485568961729	95.4938064948108
LC0680871	28.761	28-29	1.65156873886579	98.7582005623243
LC0518505	28.761	28-29	1.31069331234336	98.3731128443745
LC0928046	28.761	28-29	1.06781451116184	95
LC0771781	28.761	28-29	1.10002573010786	95
LC0610160	28.761	28-29	1.17897694729317	96.9048017400034
LC0346728	28.761	28-29	1.09621458534641	95
LC0868429	28.761	28-29	1.68151258663896	98.7713424840978
LC0483726	28.762	28-29	1.24526583945746	97.0910186455997
LC0777904	28.762	28-29	1.48600518636224	98.0783394710412
LC0613937	28.762	28-29	1.36172783601759	97.8684959009537
LC0977503	28.762	28-29	1.14612803567824	95
LC0467385	28.762	28-29	1.06145247908719	95
LC0951552	28.762	28-29	1.02775720469055	95
LC0468745	28.762	28-29	1.03462845662532	95
LC0461607	28.762	28-29	1.45727618606133	99.1564288822683
LC0169679	28.762	28-29	1.01745072951054	95
LC0582414	28.762	28-29	1.1092409685882	95
LC0588142	28.762	28-29	1.72835378202123	98.6611326817512
LC0981021	28.762	28-29	1.14082218010931	95
LC0129220	28.762	28-29	1.33965015761368	98.2101037136166
LC0954053	28.762	28-29	1.07809415040641	95
LC0899542	28.762	28-29	1.2087100199064	96.5885503850017
LC0280100	28.762	28-29	1.2559957267224	97.7422483861257
LC1037322	28.762	28-29	1.52283531366053	98.6777357479999
LC0504516	28.763	28-29	1.15775888604686	95.4327968682036
LC0985690	28.763	28-29	1.18440748541232	95
LC0630108	28.763	28-29	1.20330491613848	95
LC1012415	28.763	28-29	1.60129931019434	97.4771333802392
LC0533985	28.763	28-29	1.3151303171836	95
LC0361831	28.763	28-29	1.16494737262184	95
LC0439483	28.763	28-29	1.20682587603185	97.3554714959997
LC0510801	28.763	28-29	1.36229393796423	98.671040739129
LC0911632	28.763	28-29	1.16196661636407	95.5797222686967
LC1030932	28.763	28-29	1.3055663135153	96.8265657951997
LC0233044	28.764	28-29	1.84497393814689	99.2639678822349
LC0552789	28.764	28-29	1.18892848376085	95
LC0196133	28.764	28-29	1.17318626841227	95
LC0253713	28.764	28-29	1.41614103116833	98.0695884911342
LC0802740	28.764	28-29	1.02036128264771	95
LC0538503	28.764	28-29	1.52968695377292	99.1564288822683
LC0448912	28.764	28-29	1.38881141347352	98.2693402068758
LC0741932	28.764	28-29	2.57381116942728	99.5845060983782
LC0462821	28.765	28-29	1.44978684698577	98.1086599939745
LC0595326	28.765	28-29	2.05465135044174	99.5745393634841
LC0626046	28.765	28-29	1.75166394626099	99.2629815745394
LC0447481	28.765	28-29	1.33061666729444	99.2568540153316
LC0454431	28.765	28-29	1.06855689507236	95.4793374602643
LC0550890	28.765	28-29	1.35525990552738	98.0182773742175
LC0894951	28.765	28-29	1.15654915133178	95
LC0940820	28.765	28-29	1.22685757028872	97.3819886173418
LC0623163	28.765	28-29	1.68930885912362	98.891122278057
LC0512928	28.765	28-29	1.00732095292274	95
LC0726268	28.765	28-29	1.14082218010931	95
LC0595091	28.765	28-29	1.85715150268749	99.5879396984925
LC0504770	28.765	28-29	1.50839503313305	98.7580758544505
LC0951159	28.765	28-29	1.182129214053	96.0172696542722
LC0517767	28.765	28-29	1.34849957028384	99.260201519767
LC0674953	28.765	28-29	1.08421868673924	95
LC1012272	28.765	28-29	2.4885084130296	99.4739311084305
LC0167196	28.766	28-29	1.11494441571258	96.8417530946805
LC0362285	28.766	28-29	1.23527587668705	97.9926396788223
LC0508461	28.766	28-29	1.4367985102318	96.509604444147
LC0647704	28.766	28-29	1.24004977211265	97.3323068683893
LC0805850	28.766	28-29	1.3807537708039	98.3160361566789
LC0711264	28.766	28-29	1.08529057823007	95
LC0989611	28.766	28-29	1.52439612210384	97.80046869769
LC0437806	28.766	28-29	1.02612451674545	95
LC0660482	28.766	28-29	1.72908375704361	99.3735343383585
LC0405117	28.766	28-29	2.53990373268185	99.5918367346939
LC0806904	28.766	28-29	1.05230909964732	95
LC0510847	28.766	28-29	1.52387647563813	98.8718910052556
LC0559343	28.766	28-29	1.17811325231463	96.9169484149567
LC0978545	28.766	28-29	1.49954962590515	98.346332808891
LC0447695	28.767	28-29	1.19368102954128	95.8122719512603
LC0915390	28.767	28-29	1.42586014507784	99.2624627040799
LC0129109	28.767	28-29	1.11293997608408	96.6477082636333
LC0388954	28.767	28-29	1.02036128264771	95
LC0945427	28.767	28-29	1.30168094929358	95.9335988486897
LC0607212	28.767	28-29	1.15259407792747	95
LC0283655	28.767	28-29	1.72664572024091	98.474406155905
LC0648763	28.767	28-29	1.52348633234323	98.7548533940287
LC0552494	28.767	28-29	1.30920417967041	98.0584474274428
LC0259101	28.767	28-29	1.1034616220947	95
LC0492460	28.767	28-29	1.19479175772192	97.4165049193494
LC1043366	28.767	28-29	1.20601587676334	96.006427208516
LC0499773	28.768	28-29	1.3236645356081	98.1992234569554
LC0579823	28.768	28-29	1.38756777941719	96.5487229270579
LC0437822	28.768	28-29	1.06892761168207	95
LC0560445	28.768	28-29	1.50324577146511	98.0952699762327
LC1039786	28.768	28-29	1.11159852488039	96.2106249790781
LC0566480	28.768	28-29	1.61857102812013	98.8685435008201
LC0496260	28.768	28-29	1.22968184231768	95
LC0529922	28.768	28-29	1.21984638602436	95
LC0715037	28.768	28-29	1.10687054447865	97.0411032266702
LC0671513	28.769	28-29	1.10585067438514	95.3976435935199
LC0132795	28.769	28-29	1.18298496700358	97.9257276681164
LC0507735	28.769	28-29	1.04139268515822	96.8265657951997
LC0503963	28.769	28-29	1.43520710324075	98.1421350383289
LC0518919	28.769	28-29	1.51027684441735	98.7580758544505
LC0262382	28.769	28-29	2.1475217435376	99.4780863164938
LC0559445	28.769	28-29	1.76320330037077	98.9455361028353
LC0502085	28.769	28-29	1.13193929521042	97.2617413718073
LC0511888	28.769	28-29	1.27485032001666	96.3757445954086
LC1027323	28.769	28-29	1.34044411484012	96.602282998025
LC0676249	28.769	28-29	1.3236645356081	95
LC0146361	28.769	28-29	1.29047981333067	97.8621612579458
LC0501174	28.769	28-29	1.12090281761453	95
LC0502488	28.769	28-29	1.2771506139638	97.4901278361556
LC0856962	28.769	28-29	1.2692793897719	96.4200797026221
LC0790948	28.769	28-29	1.1274287778516	95
LC0520701	28.769	28-29	1.38399478944173	95.0796626054358
LC0578884	28.77	28-29	1.69818756986612	98.3464988619628
LC1000701	28.77	28-29	1.54319858563765	98.5672681016302
LC0589885	28.77	28-29	1.70208572143582	99.1189279731993
LC0939869	28.77	28-29	1.14457420760962	95
LC0532603	28.77	28-29	1.01325866528352	95
LC0578865	28.77	28-29	1.51890857369141	97.6515912897822
LC0574056	28.77	28-29	1.09760432887441	96.8034542776811
LC0657286	28.77	28-29	1.01452053875792	95
LC0985460	28.77	28-29	1.2417954312952	97.2447271509876
LC0547080	28.771	28-29	2.20074109023513	99.4777893080708
LC0786793	28.771	28-29	1.23904909314019	95.2537153568081
LC0424595	28.771	28-29	1.05230909964732	95
LC0956329	28.771	28-29	1.08955188288645	95
LC0960948	28.771	28-29	1.00902574208691	95
LC0467847	28.771	28-29	1.18098558078673	95
LC0743855	28.771	28-29	1.05690485133647	95
LC0774764	28.771	28-29	1.4144719496293	99.1549295774648
LC0953946	28.771	28-29	1.22788670461367	96.4620431115276
LC1013106	28.771	28-29	1.83991777567868	99.2627592909085
LC0945404	28.771	28-29	1.39497671955456	97.7402075661198
LC0537343	28.772	28-29	1.22608411597582	95
LC0642008	28.772	28-29	1.33765889102614	97.6502878564734
LC0512055	28.772	28-29	1.07408468902824	95
LC0498633	28.772	28-29	1.27554168840131	98.3128577645365
LC0285057	28.772	28-29	1.2692793897719	98.4105206799625
LC0645136	28.772	28-29	1.15866398081399	95.4378096130673
LC0455011	28.772	28-29	1.24129738710999	97.6199243463998
LC0510706	28.772	28-29	2.00194994108427	99.4771066568345
LC0894144	28.772	28-29	1.08278537031645	95
LC0465660	28.772	28-29	1.00945089579869	95
LC1024485	28.773	28-29	1.01911629044707	95
LC0450841	28.773	28-29	1.3070679506613	98.1088499129736
LC0903866	28.773	28-29	2.16885090370955	99.3666432090077
LC0558328	28.773	28-29	1.05614226205905	95
LC0766201	28.773	28-29	1.05230909964732	95
LC0986844	28.773	28-29	1.03662889536216	95
LC1032520	28.773	28-29	1.26834391395106	97.2227805695142
LC0378903	28.773	28-29	1.04805317311561	95
LC0591315	28.773	28-29	1.2895889525426	97.1448654438345
LC0937210	28.773	28-29	1.23904909314019	95
LC0459175	28.773	28-29	1.76730431745327	99.1564288822683
LC0827592	28.773	28-29	2.3775248006737	99.2728856721619
LC0552869	28.774	28-29	1.29797924415936	95.9076459762423
LC0480946	28.774	28-29	1.64276120326532	98.7580758544505
LC0843707	28.774	28-29	1.77815125038364	99.1553544494721
LC0439007	28.774	28-29	1.44451320633404	98.7554366008699
LC0595366	28.774	28-29	1.79574102086924	99.2663316582915
LC0823793	28.774	28-29	1.34849957028384	96.6196994544663
LC0496740	28.774	28-29	1.01619735351244	95
LC0668404	28.774	28-29	1.29203443599474	98.202570625251
LC0712956	28.774	28-29	1.01452053875792	95
LC0768942	28.774	28-29	1.13033376849501	95
LC0666900	28.774	28-29	1.36884450682582	98.0385593787656
LC0426315	28.774	28-29	1.13097669160562	95
LC0142201	28.774	28-29	1.00732095292274	95
LC0508025	28.774	28-29	1.16286299332193	95.1576199718894
LC0576989	28.774	28-29	1.05230909964732	95
LC0725250	28.774	28-29	1.30319605742049	96.6688985604285
LC1012418	28.774	28-29	1.24254142829838	95.0681354002746
LC0255991	28.774	28-29	1.85672889038288	99.5884911341586
LC0452083	28.774	28-29	1.30920417967041	97.9278947544606
LC0671278	28.774	28-29	1.39497671955456	98.5607176328826
LC0819956	28.775	28-29	1.4519398693651	98.5089130143412
LC0616038	28.775	28-29	1.10687054447865	96.539027982327
LC0961687	28.775	28-29	1.1044871113124	95
LC0539792	28.775	28-29	1.39375064034808	97.1086272672512
LC0168025	28.775	28-29	1.4379090355395	98.6617597858816
LC0476856	28.775	28-29	1.09864372581706	95
LC1008768	28.775	28-29	1.53756725715268	98.406587888729
LC0881187	28.775	28-29	1.05880548667591	95
LC0893655	28.775	28-29	1.03742649794062	95
LC0627835	28.775	28-29	1.67209785793572	99.2663316582915
LC1040111	28.775	28-29	1.42586014507784	98.3061627556657
LC0662519	28.775	28-29	1.14705767102836	95
LC0343346	28.775	28-29	1.11727129565576	96.5105386416862
LC0188033	28.775	28-29	1.25767857486918	96.8417530946805
LC0670601	28.776	28-29	1.25527250510331	96.4419601017539
LC0783478	28.776	28-29	1.18298496700358	97.0278783004959
LC0543864	28.776	28-29	1.31785448933147	97.750477019382
LC0619594	28.776	28-29	1.05230909964732	95
LC0938681	28.776	28-29	1.15654915133178	95
LC0583322	28.776	28-29	1.46194849520376	98.8351854331236
LC0742439	28.776	28-29	1.08278537031645	95
LC0126906	28.776	28-29	1.10002573010786	95
LC0436594	28.776	28-29	1.02201573981772	95
LC0788126	28.776	28-29	1.00732095292274	95
LC0513665	28.777	28-29	1.43136376415899	98.6074381548556
LC0243251	28.777	28-29	1.37162192717602	98.4576781532285
LC1032167	28.777	28-29	1.24944296144258	96.9470759548756
LC0509207	28.777	28-29	1.67522825359306	99.2635490242025
LC0845133	28.777	28-29	1.47158505418519	96.2370271175092
LC0150690	28.777	28-29	1.85418454383361	98.8691870190699
LC0956857	28.777	28-29	1.16345955176999	95
LC0510112	28.777	28-29	1.54045461367141	98.7580758544505
LC0775958	28.777	28-29	1.32283927268632	96.4144626715768
LC0514154	28.777	28-29	1.04139268515822	95
LC0928283	28.777	28-29	1.61930207587561	98.268122738845
LC0811486	28.777	28-29	1.15563963375978	96.3798935065805
LC0574872	28.777	28-29	1	95
LC0722485	28.778	28-29	1.52296559549199	99.1557788944724
LC0110784	28.778	28-29	1.20601587676334	97.7617932418869
LC0638205	28.778	28-29	1.93485180296566	99.4740368509213
LC0954249	28.778	28-29	1.31069331234336	95.8775305337126
LC0624031	28.778	28-29	1.16613397030511	95
LC0663401	28.778	28-29	1.53019969820308	98.8609333646018
LC0682182	28.778	28-29	1.69923050288341	99.2663316582915
LC0856236	28.778	28-29	1.26197619139781	96.6822899229997
LC0529901	28.778	28-29	1.19617618503997	95
LC0590213	28.778	28-29	1.31132995230379	97.2963024928894
LC0163874	28.778	28-29	1.09760432887441	96.078956172633
LC0224993	28.778	28-29	1.75747194776567	99.2639678822349
LC0167073	28.779	28-29	1.2610248339924	97.7651388424222
LC0518628	28.779	28-29	1.3356584522893	97.1822501840573
LC0755695	28.779	28-29	1.04257551244019	95
LC0524702	28.779	28-29	1.45727618606133	97.1981387875339
LC0938885	28.779	28-29	1.13417710757677	96.2135922330097
LC0627422	28.779	28-29	1.08026562733984	95
LC1006571	28.779	28-29	1.13735411137073	95
LC0911230	28.779	28-29	1.10822665637493	95
LC0534008	28.779	28-29	1.05076631123304	95
LC1041145	28.779	28-29	1.50133317864557	98.346332808891
LC0531351	28.779	28-29	1.14705767102836	97.2257546348973
LC0843044	28.78	28-29	1.20790353038605	95
LC0864574	28.78	28-29	1.49734438101758	98.5102109139605
LC0495167	28.78	28-29	1.66407759018507	98.4668429685669
LC0548071	28.78	28-29	1.53756725715268	98.5672681016302
LC0798202	28.78	28-29	1.20493352235414	95
LC0517745	28.78	28-29	1.04139268515822	95
LC0588174	28.78	28-29	1.90102217324808	99.3735343383585
LC0711684	28.78	28-29	1.0640834359636	95
LC0739903	28.781	28-29	2.62378665574174	99.4739311084305
LC0531313	28.781	28-29	1.06258198422816	95
LC0244480	28.781	28-29	1.17695898058691	95
LC0774430	28.781	28-29	1.15654915133178	95
LC0952325	28.781	28-29	1.08919836680515	95
LC0950492	28.781	28-29	1.75769962508774	99.2629074948906
LC0531352	28.781	28-29	1.16076856186113	97.3253439560807
LC0624589	28.781	28-29	1.02036128264771	95
LC0929294	28.781	28-29	1.26221370547642	95.4390194896524
LC0437891	28.781	28-29	1.31217735643978	98.8785860141265
LC0425342	28.782	28-29	1.09131515969722	95
LC0693344	28.782	28-29	1.04805317311561	95
LC1044867	28.782	28-29	1.67979117098035	98.346332808891
LC0346106	28.782	28-29	1.13417710757677	95
LC0489151	28.782	28-29	1.14519640611418	95.6018208595528
LC0258103	28.782	28-29	1.35525990552738	96.3666778186684
LC0871424	28.782	28-29	1.18752072083646	95.7327889152917
LC1036115	28.782	28-29	1.02489596010748	95
LC0479419	28.782	28-29	1.31931430409051	98.1923476048606
LC0530934	28.782	28-29	1.13956426617585	95
LC0867134	28.782	28-29	1.12580645813953	95
LC0484790	28.782	28-29	1.18695633546541	95.7097918479352
LC0955785	28.782	28-29	1.70148163562093	98.3460006026719
LC1003018	28.783	28-29	1.34713478291002	96.4248652629465
LC0437226	28.783	28-29	1.2626883443017	96.4544937619159
LC0377309	28.783	28-29	1.3055663135153	97.6215963069512
LC0474705	28.783	28-29	1.0640834359636	95
LC0574064	28.783	28-29	1.0927206446841	95
LC0840047	28.783	28-29	1.05230909964732	95
LC0787573	28.783	28-29	1.03302144468291	95
LC0818660	28.783	28-29	1.05153839051533	95
LC1041180	28.783	28-29	1.91434315711944	99.3732823915812
LC0605352	28.783	28-29	1.58297192910481	98.5666443402545
LC0533008	28.783	28-29	1.24079877111733	98.610785659291
LC0616385	28.783	28-29	1.10105935490812	95.24845240087
LC0168047	28.783	28-29	1.02612451674545	95
LC0605591	28.783	28-29	1.14082218010931	95
LC0983645	28.783	28-29	1.5287881917749	98.5637763642451
LC0788588	28.783	28-29	1.3285834497142	97.5754328388199
LC0763538	28.783	28-29	1.08529057823007	95
LC0953283	28.783	28-29	1.08778141780954	95
LC0519513	28.784	28-29	1.25767857486918	95
LC0554180	28.784	28-29	1.10243370568134	95
LC0461819	28.784	28-29	1.22010808804006	97.1713587520504
LC0104837	28.784	28-29	1.00302947055362	95
LC0536172	28.784	28-29	1.20601587676334	96.8131757774579
LC0668476	28.784	28-29	1.07298474462793	95
LC0344830	28.784	28-29	1.00603795499732	95
LC0438963	28.784	28-29	1.58092497567562	99.2668965286379
LC0131801	28.784	28-29	1.19562294358694	95
LC1041025	28.784	28-29	1.56454771175595	99.2629074948906
LC0518817	28.784	28-29	1.44669246637153	98.0556856970752
LC0985391	28.784	28-29	1.20844135643857	95
LC0576289	28.784	28-29	1.38237730346811	97.6904538760209
LC0604807	28.784	28-29	1.46344503177043	98.2895970009372
LC0723363	28.785	28-29	1.00302947055362	95
LC0528769	28.785	28-29	1.34849957028384	97.5128042044656
LC0673113	28.785	28-29	1.20790353038605	97.0143258803053
LC0959587	28.785	28-29	1.69626899674553	98.4499497823904
LC0424937	28.785	28-29	1.0386201619497	95
LC0857389	28.785	28-29	1.24079877111733	98.7267122369656
LC0800114	28.785	28-29	1.06258198422816	95
LC0549390	28.785	28-29	1.14705767102836	95
LC0493032	28.785	28-29	1.44684771015581	99.2099889532354
LC0405919	28.785	28-29	1.96960226484854	99.3777183004349
LC0534071	28.786	28-29	1.56855371204944	97.7571720282529
LC0713506	28.786	28-29	1.0640834359636	95
LC0453710	28.786	28-29	1.0884904701824	95
LC0515538	28.786	28-29	1.10687054447865	95
LC0820190	28.786	28-29	1.42357351973274	96.739203213927
LC0627803	28.786	28-29	1.30770992340481	98.6838139254496
LC0240451	28.786	28-29	2.07744058447132	99.5851455336233
LC0399441	28.786	28-29	1.24699069924155	95
LC1044101	28.786	28-29	1.19838213000829	96.7830482375389
LC0346073	28.786	28-29	1.01029995663981	95
LC0743007	28.786	28-29	1.37639444203727	97.4054235018413
LC0431281	28.786	28-29	1.04532297878666	95
LC0174849	28.787	28-29	1.28035069304601	98.9294078287053
LC0801157	28.787	28-29	1.11058971029925	95
LC0970711	28.787	28-29	1.08919836680515	95
LC1041563	28.787	28-29	1.93277807006055	98.8685435008201
LC0510944	28.787	28-29	1.38952046584638	98.9687615093582
LC0624077	28.787	28-29	1.39550112430563	98.5975364841344
LC0742243	28.787	28-29	1.26997967664532	95
LC0422536	28.787	28-29	1.06258198422816	95
LC0539555	28.787	28-29	1.06145247908719	95
LC0543450	28.787	28-29	1.84298347012222	99.1787893007977
LC0714081	28.787	28-29	1.18412335423967	96.9507296826884
LC0787857	28.787	28-29	1.61909333062674	98.9614740368509
LC0979211	28.787	28-29	1.3040594662176	96.6558430689921
LC0897573	28.787	28-29	1.09131515969722	95
LC0479232	28.787	28-29	2.14472984082465	99.4777893080708
LC1019233	28.787	28-29	1.51027684441735	98.5672681016302
LC0240969	28.787	28-29	1.43104194533589	98.4041485446638
LC0542770	28.787	28-29	1.88138465677057	99.3773641750075
LC0795589	28.788	28-29	1.60948768985329	98.7579511215266
LC0827335	28.788	28-29	2.2253868273884	99.4739311084305
LC0243766	28.788	28-29	1.02897770520878	95
LC0817837	28.788	28-29	1.07151380509509	95
LC0556037	28.788	28-29	1.55834850876162	98.460147959696
LC0531326	28.788	28-29	1.19948091486236	98.0450574097011
LC0540863	28.788	28-29	1.54282542695918	98.7580758544505
LC0906640	28.788	28-29	1.38632057389405	98.6809507867426
LC1023974	28.788	28-29	2.05269394192497	99.5845478607565
LC0506930	28.788	28-29	1.37639444203727	98.8317209520303
LC0396396	28.789	28-29	1.00603795499732	95
LC1000695	28.789	28-29	1.48600518636224	97.8192415918531
LC0501713	28.789	28-29	1.96510758584906	99.5882569544405
LC0574809	28.789	28-29	1.03019478535675	95
LC0409364	28.789	28-29	1.11859536522376	95
LC0528021	28.789	28-29	1.05346260492546	95
LC0680830	28.789	28-29	2.14094777134266	99.4740368509213
LC0977579	28.789	28-29	1.04805317311561	95
LC0539406	28.789	28-29	1.33061666729444	97.1646637431795
LC0492037	28.79	28-29	1.30877777366472	98.6614015126163
LC0940574	28.79	28-29	1.25017594808392	97.7502510880482
LC0501844	28.79	28-29	1.45984464238821	98.4037213037949
LC0518276	28.79	28-29	1.08098704691089	95.2747473395355
LC0603684	28.79	28-29	1.08919836680515	95
LC1035803	28.79	28-29	1.36940141369662	98.346332808891
LC0542198	28.79	28-29	1.35044185653506	98.5605730927593
LC0650020	28.79	28-29	1.26834391395106	97.3892087294149
LC0494381	28.79	28-29	1.53756725715268	98.7580758544505
LC0478978	28.79	28-29	1.00130093302042	95
LC0930128	28.79	28-29	1.05076631123304	95
LC0174630	28.79	28-29	1.27392678010053	98.0026764804282
LC0198984	28.79	28-29	1.03582982525283	95
LC0196848	28.791	28-29	1.19975517725347	95
LC0442944	28.791	28-29	1.09131515969722	95
LC0644655	28.791	28-29	2.71112362620212	99.6817420435511
LC1020163	28.791	28-29	1.32797162362301	97.6160980346202
LC0425414	28.791	28-29	1.28510702956681	95.4934760789562
LC0549609	28.791	28-29	1.16613397030511	95.8256619690021
LC0467373	28.791	28-29	1.02694162795903	95
LC0949724	28.791	28-29	1.48158593636762	98.3428188818212
LC0445789	28.791	28-29	1.26552533521907	95.9058650241028
LC0794539	28.792	28-29	1.27323283404305	97.1214352657652
LC0731344	28.792	28-29	1.04532297878666	95
LC0274605	28.792	28-29	1.52478544932122	98.3472733355637
LC0508314	28.792	28-29	1.35583449588494	98.2124326314732
LC0461675	28.792	28-29	1.07809415040641	95.680107077129
LC0783158	28.792	28-29	1.49037992000318	98.346166722464
LC0923558	28.792	28-29	1.33061666729444	95.2116446377782
LC1019755	28.792	28-29	1.00432137378264	95
LC0537665	28.792	28-29	1.10002573010786	95
LC0729782	28.792	28-29	1.48401496266756	98.5700411908509
LC1036282	28.792	28-29	1.30254737248749	97.1747062564858
LC0774079	28.793	28-29	1.15472820744016	95
LC0583241	28.793	28-29	2.36960543408435	99.5845896147404
LC0454037	28.793	28-29	1.03582982525283	95
LC0638005	28.793	28-29	1.07664044367034	95
LC0727376	28.793	28-29	1.2132520521964	95
LC0742162	28.793	28-29	1.25285303097989	97.0310617217834
LC0801018	28.794	28-29	1.30168094929358	96.6358706567584
LC0526440	28.794	28-29	1.3451776165427	98.2726877113112
LC0452767	28.794	28-29	1.21616590228599	96.5286379004452
LC0344541	28.794	28-29	1.05994188806195	95
LC0554004	28.794	28-29	1.07918124604762	95
LC0558116	28.794	28-29	1.30984300471607	98.6609982258227
LC0625107	28.794	28-29	1.23044892137827	95
LC0398644	28.794	28-29	1.40380661054742	99.1368350618936
LC0872244	28.794	28-29	1.08421868673924	95
LC0550443	28.794	28-29	1.73957234445009	98.6609982258227
LC0493987	28.795	28-29	1.05076631123304	95
LC0479250	28.795	28-29	1.1476763242411	97.0742811234225
LC0942370	28.795	28-29	1.10105935490812	95
LC0725366	28.795	28-29	1.48826861549546	98.9612652459456
LC0464868	28.795	28-29	1.78682237949919	99.1129113246075
LC0387696	28.796	28-29	1.05994188806195	95
LC0262798	28.796	28-29	1.34439227368511	98.1030444964871
LC0760047	28.796	28-29	2.12843158109325	99.4737724149489
LC0835703	28.796	28-29	1.48058178682917	98.4921592279855
LC0452773	28.796	28-29	1.09025805293132	95.4721906164246
LC0588128	28.796	28-29	2.06058453136086	99.4773869346734
LC0529927	28.796	28-29	1.39619934709574	98.6609982258227
LC0503648	28.796	28-29	1.51851393987789	99.2635490242025
LC0539995	28.796	28-29	2.01355343054168	99.5877187101964
LC1003815	28.796	28-29	1.00902574208691	95
LC0511620	28.796	28-29	1.01911629044707	95
LC0977793	28.796	28-29	1.71841864182966	99.155694039602
LC0754684	28.796	28-29	1.25115134317535	96.3408101774356
LC0521776	28.796	28-29	1.07040732174012	95
LC0644486	28.796	28-29	1.37051308959859	98.0251707055831
LC0374275	28.797	28-29	1.7240299729356	99.4747407159585
LC0529076	28.797	28-29	1.18012587516405	95
LC0468606	28.797	28-29	1.42634857378751	97.6333143641415
LC0713669	28.797	28-29	1.1044871113124	96.1385310356366
LC0854942	28.797	28-29	1.00130093302042	95
LC0573111	28.797	28-29	1.20357677497797	95
LC0585406	28.797	28-29	1.25527250510331	95.8373766103396
LC0476721	28.797	28-29	1.02612451674545	95
LC0516528	28.798	28-29	1.07918124604762	95
LC0174824	28.798	28-29	1.33203427702752	96.7856306652841
LC0464779	28.798	28-29	1.04139268515822	95
LC0539836	28.798	28-29	1.14395111642396	95
LC0496246	28.798	28-29	1.11394335230684	95
LC0675980	28.798	28-29	1.07809415040641	95
LC0478221	28.798	28-29	1.05076631123304	95
LC0508642	28.798	28-29	1.14082218010931	95.9473930794458
LC0868263	28.798	28-29	1.63134228648393	98.4593743720276
LC0828809	28.799	28-29	1.21801004298436	96.1277151176411
LC0511411	28.799	28-29	1.20978301484851	95.5578616141666
LC0206235	28.799	28-29	1.05269394192497	96.0116438585338
LC0413605	28.799	28-29	1.56336240948661	98.7286717965875
LC0595704	28.799	28-29	2.41801940572894	99.5879396984925
LC0571583	28.799	28-29	1.52930199778798	99.07202680067
LC0194419	28.799	28-29	1.10687054447865	95.0585480093677
LC0528842	28.799	28-29	1.56478438450399	98.346332808891
LC0124789	28.799	28-29	1.23904909314019	95
LC0559982	28.799	28-29	1.57042617835897	98.7580758544505
LC0594282	28.799	28-29	1.81271286676537	99.2663316582915
LC0941167	28.799	28-29	1.18892848376085	96.8362905925678
LC0264949	28.8	28-29	2.23052555481939	98.5112077617932
LC0667294	28.8	28-29	1.29885307640971	98.036850921273
LC0960582	28.8	28-29	1.00902574208691	95
LC0458925	28.8	28-29	1.00603795499732	95
LC0532992	28.8	28-29	1.72452162711856	98.5674119694738
LC0753140	28.8	28-29	1.15350998930084	95
LC0788999	28.8	28-29	1.53932706353937	99.0684894786222
LC0582285	28.8	28-29	1.1092409685882	95
LC0618660	28.8	28-29	1.24129738710999	95
LC0283591	28.8	28-29	2.04194507214526	98.8691870190699
LC0504778	28.8	28-29	1.19368102954128	95
LC0440020	28.8	28-29	1.02036128264771	95
LC0515543	28.8	28-29	1.31576049066573	96.9927329962158
LC0175690	28.8	28-29	1.5649026725292	99.1569086651054
LC0816334	28.8	28-29	1.63968566124268	99.1553544494721
LC0193967	28.801	28-29	1.34103863167752	98.2703245232519
LC0190343	28.801	28-29	1.13097669160562	97.7651388424222
LC0622602	28.801	28-29	1.34301449715077	95.8708382131504
LC0928060	28.801	28-29	1.31785448933147	95.7649815868765
LC0524720	28.801	28-29	1.07554696139253	95
LC0267777	28.801	28-29	2.26538392495617	99.0799598527936
LC0714796	28.801	28-29	1.57217431361306	98.6176194939082
LC0637048	28.801	28-29	1.64512739925839	98.7582005623243
LC0442400	28.801	28-29	1.11394335230684	95
LC0494691	28.801	28-29	1.12872228433843	95
LC0395115	28.802	28-29	1.34439227368511	98.146537303446
LC0938262	28.802	28-29	1.06781451116184	95
LC0146348	28.802	28-29	1.18695633546541	95
LC0825181	28.802	28-29	1.14612803567824	95
LC0928774	28.802	28-29	1.70842090013471	97.9916990226269
LC0247474	28.802	28-29	1.21801004298436	95.2024088323854
LC0738509	28.802	28-29	1.41128291301738	98.3026447941078
LC0964258	28.802	28-29	2.41480627950101	99.4738782212392
LC0499976	28.802	28-29	1.14921911265538	95
LC0550630	28.802	28-29	1.04688519083771	95
LC0569515	28.802	28-29	1	95
LC0949433	28.802	28-29	1.13861843389949	95
LC1002177	28.803	28-29	1.38021124171161	96.2273625012553
LC0440594	28.803	28-29	1.07664044367034	95
LC0517556	28.803	28-29	1.30254737248749	96.0733772972249
LC0927762	28.803	28-29	1.15044940946088	95
LC0560156	28.803	28-29	1.25527250510331	95.0075288606324
LC0527506	28.803	28-29	1.04020662757471	95
LC0893701	28.803	28-29	1.20493352235414	95.2494141278875
LC0280999	28.803	28-29	1.19089171692217	95
LC0627219	28.803	28-29	1.5327543789925	98.7715069960501
LC0546379	28.803	28-29	1.4201208480857	97.9379372677669
LC0547522	28.804	28-29	1.27554168840131	95
LC0483839	28.804	28-29	1.34947179921439	97.4625916379339
LC0438969	28.804	28-29	1.11394335230684	96.2574900411743
LC0871556	28.804	28-29	1.00302947055362	95
LC0273439	28.804	28-29	1.13097669160562	97.6112412177986
LC0520545	28.804	28-29	1.28103336724773	95
LC0883628	28.805	28-29	1.00732095292274	95
LC0468284	28.805	28-29	1.11627558758054	95.8055769423895
LC0492067	28.805	28-29	1.07554696139253	95.8135332307074
LC0480379	28.805	28-29	2.73882018208568	99.6819870786329
LC0485009	28.805	28-29	1.01911629044707	95
LC0854493	28.805	28-29	1.0640834359636	95
LC0862542	28.805	28-29	1.46194849520376	97.7803816538333
LC0194223	28.805	28-29	1.16702179579026	95
LC0670952	28.805	28-29	1.066698550423	95
LC0898601	28.805	28-29	1.14612803567824	96.9400736524941
LC1015901	28.805	28-29	1.50324577146511	98.490275499615
LC0257876	28.806	28-29	1.17609125905568	98.0762796922047
LC0772267	28.806	28-29	1.6222140229663	98.7715892355068
LC0890738	28.806	28-29	1.01619735351244	95
LC0186788	28.806	28-29	1.01619735351244	95
LC0399354	28.806	28-29	1.23401081758718	97.9859484777518
LC0105131	28.806	28-29	1.08778141780954	95
LC0559788	28.806	28-29	1.38327665040765	98.8387658121946
LC0462265	28.806	28-29	1.11092624226642	95
LC0915623	28.806	28-29	1.14176323027579	96.1153343826396
LC0521703	28.806	28-29	1.09516935143176	95
LC0793282	28.806	28-29	1.00732095292274	95
LC1034480	28.806	28-29	1.65953590715422	98.5572255883239
LC0344796	28.806	28-29	1.34908316877959	97.4289444611831
LC0463835	28.806	28-29	1.57426282970703	99.3773641750075
LC0171971	28.807	28-29	1.26434550705009	98.6584141853463
LC0883850	28.807	28-29	1.30663944102426	97.7803816538333
LC0863141	28.807	28-29	2.25049319184061	99.5845060983782
LC0470928	28.807	28-29	1.33284226699435	98.4701904730024
LC0540752	28.807	28-29	1.5910646070265	99.2668965286379
LC0956431	28.807	28-29	1.17201880942456	95
LC0500843	28.807	28-29	1.08671566394488	95
LC0868013	28.807	28-29	2.80347760075405	99.5845060983782
LC0908470	28.807	28-29	1.07664044367034	95
LC0595321	28.807	28-29	2.73567074394537	99.6817420435511
LC0607183	28.807	28-29	1.04257551244019	95
LC0980163	28.807	28-29	1.10687054447865	95
LC0889342	28.808	28-29	1.19838213000829	95.694676933378
LC0506313	28.808	28-29	1.11727129565576	95
LC0807303	28.808	28-29	1.07809415040641	95
LC0886177	28.808	28-29	1.46089784275655	97.8573819886173
LC0503900	28.808	28-29	1.21165440055318	95.9808580416304
LC0511301	28.808	28-29	1.21245396104028	97.1554782143096
LC0649563	28.808	28-29	1.51534389308838	98.5674119694738
LC0491798	28.808	28-29	1.02325245963371	95
LC0592441	28.808	28-29	1.46493642912173	98.6607292329327
LC0981039	28.808	28-29	1.34986008219233	97.0079319923692
LC0363432	28.808	28-29	1.42357351973274	99.016393442623
LC1001109	28.808	28-29	1.07845681805329	95
LC1028012	28.808	28-29	1.2087100199064	97.8174271080909
LC0754667	28.808	28-29	1.2132520521964	95
LC0560269	28.809	28-29	1.2143138974244	97.4056840625314
LC0466903	28.809	28-29	1.21827285357145	96.6468107891038
LC0835379	28.809	28-29	2.64906212184647	99.5810711173671
LC0928799	28.809	28-29	1.70637635583969	98.6776029460998
LC0870903	28.809	28-29	1.02612451674545	95
LC1037603	28.809	28-29	1.56038492297202	99.112138573391
LC1011485	28.809	28-29	1.15563963375978	96.9604659726174
LC0395146	28.809	28-29	1.38632057389405	97.6848444295751
LC0998926	28.809	28-29	1.23829706787539	96.2318452580149
LC0507653	28.809	28-29	1.18780263871842	95.6897128706245
LC0517398	28.809	28-29	1.1044871113124	95.6553755522828
LC0362278	28.809	28-29	1.00518051250378	95
LC0414318	28.809	28-29	1.02407498730743	95
LC1010093	28.809	28-29	1.05269394192497	95
LC0426618	28.81	28-29	1.84298347012222	99.4747407159585
LC1027505	28.81	28-29	1.29269900304393	97.8040370903491
LC0379397	28.81	28-29	1.31722734917642	95
LC0803485	28.81	28-29	1.11293997608408	95
LC0842536	28.81	28-29	1.75716819221427	98.6608637428858
LC0472666	28.81	28-29	1.36398782974849	96.5022091310751
LC0430638	28.81	28-29	1.16702179579026	95
LC0646946	28.81	28-29	1.62910365017714	99.3667917448405
LC1027357	28.81	28-29	1.1264561134318	95
LC0742290	28.81	28-29	1.52035250408332	98.346166722464
LC0973553	28.811	28-29	1.48798633112939	98.3460006026719
LC0604034	28.811	28-29	1.06892761168207	95
LC0874340	28.811	28-29	1.32283927268632	97.7835068805036
LC0497758	28.811	28-29	1.29578694025161	95.0732312229782
LC0659825	28.811	28-29	1.30770992340481	97.1214352657652
LC0929204	28.811	28-29	1.77742682238931	98.3394710411784
LC0533844	28.811	28-29	1.39915433395822	95.7453218625515
LC0455471	28.811	28-29	1.16908635748702	95
LC0525599	28.811	28-29	1.32159843046534	95.0093720712277
LC0406061	28.811	28-29	1.06595298031387	95
LC0549397	28.811	28-29	1.57726195358581	98.5406346231088
LC1003030	28.811	28-29	1.1034616220947	95
LC0275390	28.812	28-29	1.14705767102836	95.1567046860889
LC0274714	28.812	28-29	1.10105935490812	95
LC0432954	28.812	28-29	1.11494441571258	95.8859170488401
LC0631046	28.812	28-29	2.06265718022556	99.4740368509213
LC0456397	28.812	28-29	1.28239550474253	97.696916948415
LC0557371	28.812	28-29	1.25695815256093	97.7471295149466
LC0855497	28.812	28-29	1.26221370547642	98.5102109139605
LC0987063	28.812	28-29	1.25188145455253	96.0202168965056
LC0813716	28.812	28-29	1.0640834359636	95
LC0246655	28.812	28-29	1.43088094645289	96.9989963198394
LC0541568	28.812	28-29	1.34849957028384	96.6434642928854
LC0651810	28.812	28-29	1.12807601266872	95
LC0661838	28.812	28-29	1.46805179145424	98.6611326817512
LC0917438	28.812	28-29	1.56537550271407	99.1556091676719
LC0163854	28.813	28-29	1.02325245963371	95
LC0560282	28.813	28-29	1.10687054447865	95
LC0218946	28.813	28-29	1.22737244228964	97.8989628638341
LC0480419	28.813	28-29	1.56513915196979	99.2403453584097
LC0541203	28.813	28-29	1.22685757028872	96.1615688374272
LC0731191	28.813	28-29	1.0927206446841	95
LC0434323	28.813	28-29	1.10243370568134	95
LC0359617	28.813	28-29	1.35583449588494	97.0826363332218
LC0666603	28.813	28-29	1.10037054511756	95
LC0783497	28.813	28-29	1.30102999566398	96.5148978908604
LC1038213	28.813	28-29	1.95240493957702	99.3732823915812
LC0661506	28.814	28-29	1.19562294358694	95.3588756901456
LC0532894	28.814	28-29	1.35850591149024	98.3028152512302
LC0375080	28.814	28-29	1.00732095292274	95
LC0604312	28.814	28-29	1.75427186868346	99.2663316582915
LC0991440	28.814	28-29	1.00732095292274	95
LC0172403	28.814	28-29	1.13861843389949	97.6279692204751
LC0763828	28.814	28-29	1.17405980772503	96.8637033070023
LC0587126	28.814	28-29	1.24353410183206	95.3273530593118
LC0828822	28.814	28-29	1.11058971029925	96.2269835955808
LC0504461	28.814	28-29	1.43584436598444	98.346332808891
LC0932472	28.814	28-29	1.43088094645289	96.1830783138581
LC0563336	28.815	28-29	1.03302144468291	95
LC0729789	28.815	28-29	1.03181227133037	95
LC0906492	28.815	28-29	1.04336227802113	95
LC0452044	28.815	28-29	1.19368102954128	95.9595621464198
LC0939269	28.815	28-29	1.02036128264771	95
LC0450378	28.815	28-29	1.17522180034305	95.2867137548957
LC0892376	28.815	28-29	1.42357351973274	97.4690324740542
LC0438023	28.815	28-29	1.14176323027579	96.2686567164179
LC0964568	28.815	28-29	2.13694241277537	99.3732193732194
LC0173475	28.815	28-29	1.06145247908719	95
LC0476854	28.815	28-29	1.26670196688409	96.4750778294781
LC0539351	28.815	28-29	1.14921911265538	95
LC0465973	28.815	28-29	1.03742649794062	95
LC0606901	28.815	28-29	1.55132798800385	98.7582005623243
LC0917395	28.816	28-29	1.26197619139781	95.1657181118179
LC0350500	28.816	28-29	1.20330491613848	95
LC0471368	28.816	28-29	1.33905373570914	97.0475010879389
LC0970126	28.816	28-29	1.16405529189345	95
LC0509505	28.816	28-29	1.20493352235414	95
LC0395177	28.816	28-29	1.29203443599474	98.4844429575109
LC0408471	28.816	28-29	1.50555693866382	99.1569086651054
LC0260937	28.816	28-29	1.69372694892365	99.367681498829
LC0204154	28.816	28-29	1.03502928220237	95
LC0405925	28.816	28-29	2.48257347388392	99.5884911341586
LC0479894	28.816	28-29	1.1296898921993	97.4901278361556
LC0795162	28.816	28-29	1.10687054447865	95
LC0868174	28.816	28-29	1.28194193344082	97.6765985939069
LC0510253	28.816	28-29	1.82743389540078	99.4744418036354
LC0438144	28.817	28-29	1.16790781000148	95
LC0583919	28.817	28-29	1.25285303097989	97.7674387468202
LC0962384	28.817	28-29	1.34888872307144	96.9508108832596
LC0643141	28.817	28-29	1.59944637572528	98.7580758544505
LC0169492	28.817	28-29	1.46568021159828	98.1298093007695
LC0551536	28.817	28-29	2.55388302664387	99.373639256406
LC0929309	28.817	28-29	1.17464119266045	96.5330117576123
LC0944905	28.817	28-29	1.07918124604762	95
LC0970211	28.817	28-29	1.02489596010748	95
LC0986567	28.817	28-29	1.37401474029191	97.3027240479218
LC0127689	28.817	28-29	1.27806733088866	98.0093676814988
LC0147573	28.817	28-29	1.40739090447073	99.0799598527936
LC0343787	28.817	28-29	1.21932250841934	96.1910823757998
LC0892477	28.817	28-29	1.41027096425218	97.5460328088383
LC0488585	28.817	28-29	1.18582535961296	95.1246444704701
LC0360023	28.817	28-29	1.18069920129603	95
LC0883841	28.817	28-29	1.56820172406699	99.2628334003485
LC0465888	28.817	28-29	1.12188798510368	95
LC0715609	28.817	28-29	1.27554168840131	98.3833177132146
LC0757026	28.818	28-29	1.29578694025161	96.926682289923
LC0559103	28.818	28-29	1.17318626841227	95
LC0767643	28.818	28-29	1.09621458534641	95
LC0891077	28.818	28-29	1.13353890837022	95.1188483428189
LC0352161	28.818	28-29	1.17695898058691	97.3870859819338
LC0373516	28.818	28-29	1.09795107099415	95
LC0518596	28.818	28-29	1.4184670209466	98.1756100826834
LC0899511	28.818	28-29	1.28578227377939	95
LC1030414	28.818	28-29	1.24254142829838	98.5940481371138
LC0972313	28.818	28-29	1.1264561134318	95.0590834532856
LC0977437	28.819	28-29	1.23653726148869	95.5658925105415
LC0357766	28.819	28-29	1.07298474462793	95
LC0499525	28.819	28-29	1.2132520521964	95
LC0725247	28.819	28-29	1.05614226205905	95.0328022492971
LC0148835	28.819	28-29	1.07809415040641	95
LC0406053	28.819	28-29	1.27646180417324	96.9555035128806
LC0627558	28.819	28-29	2.08997572268773	99.5879396984925
LC0712824	28.819	28-29	1.11159852488039	95
LC0824873	28.819	28-29	1.20601587676334	96.2135922330097
LC0841421	28.819	28-29	1.59604700754544	99.2628334003485
LC0569772	28.819	28-29	1.49996186559619	99.1557788944724
LC0498056	28.819	28-29	1.38021124171161	95.166688981122
LC0978721	28.819	28-29	1.24427712080184	95
LC0283883	28.819	28-29	1.20978301484851	96.1019841402616
LC0561200	28.819	28-29	1.2169572073611	96.7227931577009
LC0567482	28.819	28-29	1.18892848376085	95.9934395501406
LC0490907	28.82	28-29	1.18780263871842	97.9720232916137
LC0627979	28.82	28-29	1.05076631123304	95
LC0465810	28.82	28-29	1.13097669160562	96.0767248016604
LC0623012	28.82	28-29	1.64601140959124	98.3464988619628
LC0607991	28.82	28-29	1.14082218010931	95.7838380458424
LC0424576	28.82	28-29	1.19755621315354	97.6145868183339
LC0560567	28.82	28-29	1.24254142829838	96.7264694068818
LC0362303	28.82	28-29	1.59483435558332	99.0731756281996
LC0787600	28.82	28-29	1.25454807710897	97.395379979913
LC0221133	28.82	28-29	1.37712404234646	97.3737035797926
LC0804401	28.821	28-29	1.38632057389405	98.1955138935387
LC0678138	28.821	28-29	1.02775720469055	95
LC0353350	28.821	28-29	1.09516935143176	95
LC0518049	28.821	28-29	1.22063101944809	95.5525065256676
LC0701134	28.821	28-29	1.6787004349983	99.4975715960476
LC0798649	28.821	28-29	1.02201573981772	95
LC0996291	28.821	28-29	1.36567514045592	98.2778838744262
LC0448102	28.821	28-29	1.1296898921993	95
LC0532962	28.822	28-29	1.22685757028872	97.1144511766478
LC0910559	28.822	28-29	1.07664044367034	95
LC0206576	28.822	28-29	1.33203427702752	97.1395115423218
LC0561771	28.822	28-29	1.29114676173189	97.9747598165568
LC0478766	28.822	28-29	1.46908529912312	98.5237505439695
LC0980278	28.822	28-29	1.10243370568134	95
LC0454539	28.823	28-29	1.41262852054438	99.2668965286379
LC0714786	28.823	28-29	2.65454231220283	99.5879396984925
LC0527123	28.823	28-29	1.07554696139253	95.1461185686071
LC0225978	28.823	28-29	1.05994188806195	95
LC0350644	28.823	28-29	1.123198075032	95
LC0475605	28.823	28-29	1.24427712080184	97.5998393197871
LC0590289	28.823	28-29	1.23477029516092	95
LC0895063	28.823	28-29	1.28035069304601	98.034817542685
LC0839165	28.823	28-29	1.23223352111473	95
LC0543929	28.823	28-29	1.17609125905568	95
LC0765748	28.824	28-29	1.01619735351244	95
LC1024239	28.824	28-29	2.10154087255835	99.3768217911348
LC0250116	28.824	28-29	1.07664044367034	95
LC0148142	28.824	28-29	1.05346260492546	95
LC0933097	28.824	28-29	1.19173039336286	95
LC0466624	28.824	28-29	1.08529057823007	95
LC0517661	28.824	28-29	1.15654915133178	95
LC0837586	28.824	28-29	1.72721582090849	98.8684298627385
LC0648154	28.824	28-29	1.50555693866382	98.7582005623243
LC0578937	28.824	28-29	1.35774432518038	97.1465889681503
LC0554897	28.825	28-29	1.07298474462793	95
LC0466676	28.825	28-29	1.16196661636407	95
LC1027932	28.825	28-29	1.79358086736816	99.155694039602
LC0534710	28.825	28-29	1.14705767102836	95
LC0946210	28.825	28-29	1.20682587603185	95.8737701626397
LC0584723	28.825	28-29	1.05346260492546	95
LC0905437	28.825	28-29	1.24129738710999	97.2614663542015
LC0889620	28.825	28-29	1.16196661636407	95
LC0271128	28.825	28-29	1.06520612805431	95
LC0218710	28.825	28-29	1.15350998930084	95
LC0493526	28.825	28-29	1.12352498094273	95
LC0892458	28.826	28-29	1.04257551244019	95
LC0519679	28.826	28-29	1.35314654621398	96.7863957419744
LC0862502	28.826	28-29	1.53744128340795	99.0684894786222
LC0454092	28.826	28-29	1.11727129565576	95
LC0810842	28.826	28-29	1.18497519069826	95
LC0547574	28.826	28-29	1.24944296144258	95.7892622841077
LC0972664	28.826	28-29	1.11958577496178	95
LC0439455	28.826	28-29	1.27230584440209	96.8031332641516
LC0141102	28.826	28-29	1.21058602490516	95.4901304784209
LC0509171	28.826	28-29	1.28891960566173	97.7344220601031
LC0739857	28.826	28-29	2.26081049106698	99.5843807608513
LC0935574	28.826	28-29	1.63377134608256	99.1556091676719
LC0494899	28.827	28-29	1.08278537031645	95
LC0588719	28.827	28-29	1.05728564441821	95
LC0265636	28.827	28-29	1.58138068870999	98.4610237537638
LC0664273	28.827	28-29	1.60314437262018	98.1456687642255
LC0448788	28.827	28-29	2.42237641522418	99.2625863109204
LC0426285	28.827	28-29	1.00432137378264	95
LC0244113	28.827	28-29	1.02036128264771	95
LC0670392	28.827	28-29	1.26030994579492	97.1783371267907
LC0868039	28.827	28-29	1.51759173071191	98.6173418145296
LC0921147	28.827	28-29	1.00732095292274	95
LC0739454	28.827	28-29	2.46663039818139	99.3734083902962
LC0973056	28.827	28-29	1.04414762087872	95
LC0167445	28.827	28-29	1.05346260492546	95
LC0223807	28.827	28-29	1.00432137378264	95
LC1043936	28.828	28-29	1.17551181336345	95
LC0550368	28.828	28-29	1.18098558078673	95
LC0811414	28.828	28-29	1.05614226205905	95
LC0925926	28.828	28-29	1.40088321554836	95
LC0937130	28.828	28-29	1.35983548233989	96.8439372134275
LC0651670	28.828	28-29	1.23172438332852	96.3214620431115
LC0856801	28.828	28-29	1.28420506770179	97.108877721943
LC0922844	28.828	28-29	1.53895056201436	97.2447271509876
LC0499836	28.828	28-29	1.59217675739587	96.7766769313161
LC0273112	28.828	28-29	1.01325866528352	95
LC0483828	28.828	28-29	1.48358729696889	97.6500518863187
LC0448079	28.828	28-29	1.17609125905568	95.8403052004551
LC0930272	28.828	28-29	1.57298770819821	98.3456682629517
LC0896765	28.828	28-29	1.08778141780954	95
LC0806868	28.829	28-29	1.23904909314019	95.4157604149239
LC0851363	28.829	28-29	1.80969435871692	99.1455568958585
LC0479923	28.829	28-29	1.17318626841227	97.6098818330934
LC0559182	28.829	28-29	1.31217735643978	95.52573455592
LC0626333	28.829	28-29	1.00732095292274	95
LC0788511	28.829	28-29	1.89331781161611	99.1556091676719
LC1041053	28.829	28-29	1.25115134317535	97.5931443109162
LC0517663	28.829	28-29	1.55798814822491	99.1564288822683
LC0899035	28.829	28-29	1.36698297597785	97.4146880546532
LC0526996	28.829	28-29	1.03462845662532	95
LC0776756	28.829	28-29	1.13193929521042	97.3652494141279
LC0197814	28.829	28-29	1.38273726576133	98.7520910003346
LC0954432	28.829	28-29	1.19645254170339	97.80046869769
LC0649440	28.83	28-29	1.25695815256093	95.1045675087837
LC0569359	28.83	28-29	1.10037054511756	95
LC0713691	28.83	28-29	1.35583449588494	98.1456687642255
LC0474950	28.83	28-29	1.11494441571258	95
LC0498644	28.83	28-29	1.14705767102836	95
LC0898951	28.83	28-29	1.2895889525426	98.1347531980443
LC0956930	28.83	28-29	1.04532297878666	95
LC0579837	28.83	28-29	1.04999285692014	95
LC0742842	28.83	28-29	1.1044871113124	95
LC0768052	28.83	28-29	1.58194965837332	98.763197586727
LC0354381	28.83	28-29	1.34713478291002	96.9588491134159
LC0447112	28.83	28-29	1.11293997608408	95
LC0918708	28.83	28-29	1.05346260492546	95
LC0959173	28.83	28-29	1.48869169831694	97.9649216762619
LC0969506	28.83	28-29	2.57669831563637	99.5878568556494
LC0478765	28.831	28-29	1.5794405971398	98.7714658721923
LC0964153	28.831	28-29	1.44669246637153	98.3464988619628
LC0357468	28.831	28-29	1.6331653536839	98.4610237537638
LC0964585	28.831	28-29	2.72096923074162	99.5845060983782
LC0788427	28.831	28-29	1.31785448933147	97.5058587211249
LC0401283	28.831	28-29	1.18780263871842	96.0923385747742
LC0970257	28.831	28-29	1.10822665637493	95
LC0910591	28.831	28-29	1.12807601266872	95
LC0938017	28.831	28-29	1.3912880485953	97.9678607298293
LC0911124	28.831	28-29	2.05564585999466	99.5843807608513
LC0541387	28.832	28-29	1.01619735351244	95
LC0956702	28.832	28-29	1.65915528094063	98.1519919651825
LC0661600	28.832	28-29	1.04688519083771	95
LC0796633	28.832	28-29	1.17318626841227	95
LC0351697	28.832	28-29	1.32654066851656	96.7020102351406
LC0498705	28.832	28-29	1.28194193344082	99.0760887758176
LC0194420	28.832	28-29	1.26834391395106	96.5506858481097
LC0846345	28.832	28-29	1.03302144468291	95
LC0528073	28.832	28-29	1.36304759452109	96.6970082323807
LC0645627	28.832	28-29	1.90493182739565	98.955683491766
LC0167465	28.833	28-29	1.16702179579026	96.0965983209018
LC0399373	28.833	28-29	1.05076631123304	95
LC0968820	28.833	28-29	1.47217114669236	98.346166722464
LC0848375	28.833	28-29	1.00732095292274	95
LC0165632	28.833	28-29	1.2626883443017	98.9394446303111
LC1025102	28.833	28-29	1.05880548667591	95
LC0806250	28.833	28-29	1.7481880270062	99.1486509133568
LC0560251	28.833	28-29	1.27230584440209	98.3229002778429
LC0811525	28.833	28-29	1.04257551244019	95
LC0981129	28.834	28-29	1.30319605742049	97.5797542931744
LC0471023	28.834	28-29	1.18412335423967	97.9247556567144
LC0964162	28.834	28-29	2.15296067430425	99.373471370657
LC0787059	28.834	28-29	1.2692793897719	98.4150918107492
LC0347533	28.834	28-29	1.61204174464527	99.2673134827702
LC0561233	28.834	28-29	1.08671566394488	95
LC0583116	28.834	28-29	1.00902574208691	95
LC0725159	28.835	28-29	1	95
LC0885966	28.835	28-29	1.11226976841727	96.3910277870773
LC0789262	28.835	28-29	1.30470589821277	97.7870773351189
LC1015504	28.835	28-29	1.22788670461367	96.1080248979319
LC0536279	28.835	28-29	1.03582982525283	95
LC0614883	28.835	28-29	1.5649026725292	98.2927727379239
LC1025230	28.835	28-29	1.44122367424261	97.9126880423493
LC0494348	28.835	28-29	1.20411998265592	98.021624878653
LC0538254	28.836	28-29	1.33142729652074	97.2316138318883
LC0388002	28.836	28-29	1	95
LC0258340	28.836	28-29	1.31217735643978	98.056206088993
LC0559042	28.837	28-29	1.20790353038605	97.7538245238175
LC0837748	28.837	28-29	1.17405980772503	95
LC0557147	28.837	28-29	1.31868926994775	96.3255471521317
LC0665552	28.837	28-29	1.62889956442061	97.2892373676451
LC0624443	28.837	28-29	1.65166560392294	97.8645066273932
LC0836213	28.837	28-29	1.20790353038605	97.3284231670573
LC0410603	28.837	28-29	1.02325245963371	95
LC0461520	28.837	28-29	1.65523450703429	99.3673216617012
LC0929991	28.837	28-29	1.5992278627738	98.3456682629517
LC0409622	28.837	28-29	1.10687054447865	95
LC0861251	28.837	28-29	1.21245396104028	97.5125544024104
LC0370442	28.837	28-29	1.19033169817029	97.1796587487454
LC0656588	28.837	28-29	1.74499667403856	98.6778685232293
LC0468230	28.837	28-29	1.48301642014413	98.8283734475948
LC0664005	28.837	28-29	1.6200318951263	98.3464988619628
LC1012285	28.837	28-29	1.85375903307477	98.9689686338834
LC0244305	28.838	28-29	1.58467038446435	99.0699230511877
LC0193857	28.838	28-29	1.44932409309873	98.3238541318167
LC0556081	28.838	28-29	1.01199311465926	95
LC0429315	28.838	28-29	1.58081097266095	99.2706590833054
LC0670280	28.838	28-29	1.3912880485953	96.9641183558709
LC0965136	28.838	28-29	1.23653726148869	95.686366374406
LC0933139	28.838	28-29	1.06520612805431	95
LC0852870	28.838	28-29	1.04532297878666	95
LC0572674	28.838	28-29	1.03462845662532	95
LC0349032	28.839	28-29	1.10243370568134	95
LC0557258	28.839	28-29	1.32572085801941	95.9005421323874
LC0255889	28.839	28-29	1.29047981333067	96.7689065792554
LC0167185	28.839	28-29	1.11226976841727	95
LC0980463	28.839	28-29	1.72811018410034	99.0952045842968
LC0909186	28.839	28-29	1.05230909964732	95
LC0536712	28.839	28-29	1.10585067438514	95
LC0531209	28.839	28-29	1.01703333929878	95
LC0546368	28.839	28-29	1.17318626841227	95
LC0888628	28.839	28-29	1.25115134317535	97.3384666889856
LC0496980	28.839	28-29	1	95
LC0529888	28.839	28-29	1.31931430409051	98.1488300471998
LC0610815	28.839	28-29	1.4401216031878	97.9649216762619
LC0637360	28.839	28-29	1.09131515969722	95
LC0954313	28.839	28-29	2.62877706691644	99.5878568556494
LC0669850	28.84	28-29	1.77742682238931	98.4268309010577
LC0512337	28.84	28-29	1.70122248425656	99.2635490242025
LC0256454	28.84	28-29	1.59073040579269	96.7648042823687
LC0923541	28.84	28-29	1.16790781000148	95
LC0185776	28.84	28-29	1.06892761168207	96.7280026764804
LC0378491	28.84	28-29	1.02325245963371	95
LC0534209	28.84	28-29	1.23401081758718	95.6850667827135
LC0588034	28.84	28-29	1.066698550423	95
LC0489990	28.84	28-29	1.4367985102318	98.5672681016302
LC0497956	28.841	28-29	1.17260293120986	95
LC0262762	28.841	28-29	1.93606111660999	99.5851455336233
LC0812363	28.841	28-29	1.96848294855394	99.2628334003485
LC0498768	28.841	28-29	1.11159852488039	95
LC0173747	28.841	28-29	1.02897770520878	95
LC0526985	28.841	28-29	1.15472820744016	95
LC1023684	28.841	28-29	1.39199307225971	98.346332808891
LC0450263	28.842	28-29	1.02694162795903	95
LC0224912	28.842	28-29	1.04883008652835	95
LC0643472	28.842	28-29	1.34380233316166	97.8511179542107
LC0720995	28.842	28-29	1.05230909964732	95
LC0764695	28.842	28-29	1.56086269472746	98.1720790090392
LC0947346	28.842	28-29	1.90794852161227	99.584464327603
LC1027387	28.842	28-29	1.00302947055362	95
LC0560525	28.842	28-29	1.1296898921993	95
LC0788795	28.843	28-29	1.20411998265592	97.2681620354871
LC0224507	28.843	28-29	1.25647720624168	95.7310137169622
LC0173828	28.843	28-29	1.16405529189345	95.1053864168618
LC0644103	28.843	28-29	1.55291145021651	99.3299832495812
LC0243020	28.843	28-29	1.00603795499732	95
LC0683176	28.843	28-29	2.31636879040899	99.3735343383585
LC0658114	28.843	28-29	1.04532297878666	95.4703716103113
LC0924012	28.843	28-29	2.34695899867353	99.4739311084305
LC1026238	28.844	28-29	1.4184670209466	98.3195527734074
LC0461431	28.844	28-29	1.16908635748702	95
LC0647522	28.844	28-29	1.05230909964732	95
LC0898957	28.844	28-29	1.19089171692217	95.8465812108839
LC0964796	28.844	28-29	1.97002126582837	99.1556091676719
LC0576845	28.844	28-29	1.04414762087872	95
LC0746433	28.844	28-29	1.03019478535675	95
LC0251896	28.844	28-29	1.03742649794062	95
LC0387057	28.845	28-29	1.26834391395106	96.9253931080629
LC1032509	28.845	28-29	1.49276038902684	99.2629074948906
LC1002451	28.845	28-29	1.15986784709257	95
LC1035905	28.845	28-29	1.13097669160562	95
LC0124862	28.845	28-29	1.42127479121035	99.2639678822349
LC0243669	28.845	28-29	1.24846371755103	96.2428905988625
LC0899805	28.845	28-29	1.35082927358297	98.3662537663207
LC0404542	28.846	28-29	2.42023638046989	99.5851455336233
LC0848563	28.846	28-29	1.02775720469055	95
LC0193629	28.846	28-29	1.04139268515822	95
LC0949352	28.846	28-29	1.23704079137919	95.8080824990792
LC0898834	28.846	28-29	1.38827886345964	97.8138600602611
LC0946581	28.846	28-29	1.17522180034305	95
LC0768636	28.846	28-29	2.08660894457295	99.5845060983782
LC1040206	28.846	28-29	1.75769962508774	98.6609982258227
LC0567962	28.846	28-29	1.2169572073611	96.8935158839085
LC0454516	28.846	28-29	1.2771506139638	99.1564288822683
LC0193907	28.846	28-29	1.78852188722247	99.2673134827702
LC0362000	28.846	28-29	1.48699688843182	99.0632318501171
LC0495130	28.846	28-29	1.02201573981772	95
LC0855983	28.846	28-29	1.00086772153123	95
LC0693608	28.847	28-29	1.22685757028872	96.3214620431115
LC0538975	28.847	28-29	1.1296898921993	95
LC0796660	28.847	28-29	1.01911629044707	95
LC0943887	28.847	28-29	1.40088321554836	97.2879766966887
LC0409462	28.847	28-29	1.09377178149873	95.9417865506858
LC0588157	28.847	28-29	1.16908635748702	97.9783103494444
LC0564380	28.847	28-29	1.49665293925092	95.4184667939315
LC0693277	28.847	28-29	1.11727129565576	96.4017940822065
LC0713440	28.847	28-29	1.14519640611418	95
LC0532105	28.847	28-29	1.19089171692217	95.562546014323
LC0777227	28.847	28-29	1.12090281761453	95
LC0392593	28.848	28-29	1.07664044367034	95
LC0264498	28.848	28-29	1.23223352111473	96.6744730679157
LC0262515	28.848	28-29	1.18582535961296	95
LC0559707	28.848	28-29	1.28035069304601	97.3922940447896
LC0530432	28.848	28-29	1.33203427702752	98.1120074984099
LC0552505	28.848	28-29	1.70372115992702	98.7580758544505
LC0421130	28.848	28-29	1.67117284271508	98.6617597858816
LC0343397	28.849	28-29	1.39741854235135	98.7958658059337
LC0365705	28.849	28-29	1.76551954309795	99.4780863164938
LC0556862	28.849	28-29	1.42291798076766	98.0082348609112
LC0146478	28.849	28-29	1.18582535961296	95
LC0362310	28.849	28-29	1.23223352111473	95
LC0769669	28.849	28-29	1.77974075117674	99.2663316582915
LC0630244	28.849	28-29	1.38453261549425	98.1456687642255
LC0905198	28.849	28-29	1.20167017964658	95
LC0350963	28.85	28-29	1.02036128264771	95
LC0630395	28.85	28-29	1.43248825577051	97.9247556567144
LC0566262	28.85	28-29	1.48201557645071	98.9614740368509
LC0629138	28.85	28-29	1.01745072951054	95
LC0521966	28.85	28-29	1.05614226205905	95.3637063569109
LC0491389	28.85	28-29	1.32076922833869	97.7310755638846
LC0609857	28.85	28-29	1.05076631123304	95
LC1034474	28.85	28-29	1.90102217324808	98.9689686338834
LC0527473	28.85	28-29	1.20221577580113	95
LC0881700	28.85	28-29	2.59045170817554	99.5845060983782
LC0354750	28.85	28-29	1.15866398081399	95
LC0648176	28.85	28-29	1.36229393796423	96.4352657651627
LC1027417	28.85	28-29	1.28035069304601	97.8005766780661
LC0110904	28.85	28-29	1.47842218774008	98.5714285714286
LC0177160	28.85	28-29	1.19948091486236	95.6517376325384
LC0492921	28.85	28-29	1.28802553538836	96.5654604492351
LC0571584	28.85	28-29	1.066698550423	95
LC0168805	28.851	28-29	1.11159852488039	97.8956172632988
LC0905848	28.851	28-29	1.39005149645899	97.1242048878473
LC0186125	28.851	28-29	1.22865695810894	95.2960856473737
LC0127805	28.851	28-29	1.00902574208691	95
LC0573472	28.851	28-29	1.18497519069826	95
LC0543980	28.851	28-29	1.40807028588719	98.165567569377
LC0240886	28.851	28-29	1.28262211287806	98.6149213783874
LC0440556	28.851	28-29	1.05230909964732	95
LC0627049	28.851	28-29	1.05614226205905	95
LC0416257	28.851	28-29	1.30770992340481	95.7587717831221
LC0480846	28.851	28-29	1.26505378850401	96.3478726609313
LC0767810	28.851	28-29	1.05076631123304	95
LC0243187	28.851	28-29	1.223236273103	98.5714285714286
LC0682825	28.851	28-29	2.53862399646323	99.5845896147404
LC0712277	28.851	28-29	1.67338957818831	99.2696817420435
LC0540327	28.852	28-29	1.01452053875792	95
LC0604358	28.852	28-29	1.28802553538836	98.0452537153568
LC1030120	28.852	28-29	1.07554696139253	95.1061834260066
LC0721035	28.852	28-29	1.07481644064517	95
LC0637425	28.852	28-29	1.50799072481969	98.6778685232293
LC0616386	28.852	28-29	1.54319858563765	98.0854197349043
LC0521177	28.852	28-29	1.31386722036915	95
LC0612432	28.852	28-29	1.09096307659573	95
LC0968291	28.852	28-29	1.53932706353937	98.2890815950715
LC0939528	28.852	28-29	1.07554696139253	95
LC0408247	28.852	28-29	1.04020662757471	95.209100033456
LC0480389	28.852	28-29	1.223236273103	97.0039835302782
LC0187068	28.853	28-29	1.87063796321081	99.5840880123432
LC0579002	28.853	28-29	1.38453261549425	98.9757665015397
LC0949405	28.853	28-29	1.10822665637493	95
LC0625910	28.853	28-29	1.61710523050238	98.4603025840139
LC0670412	28.854	28-29	1.14113609012074	95.7323604230821
LC0181613	28.854	28-29	1.04960561259497	95
LC0522546	28.854	28-29	1.03582982525283	95
LC0962494	28.854	28-29	1.01452053875792	95
LC0522258	28.854	28-29	1.1034616220947	97.2115288052757
LC0670508	28.854	28-29	1.64038204470957	98.0117820324006
LC0790450	28.854	28-29	1.57147590368194	98.751255440241
LC0904339	28.854	28-29	2.07616693934493	99.3700576330251
LC0477336	28.854	28-29	1.17405980772503	96.4181702540756
LC0532030	28.854	28-29	1.02201573981772	95
LC0505523	28.854	28-29	1.58759872972124	99.2635490242025
LC0875175	28.854	28-29	1.99365662861546	98.9688650820221
LC0624494	28.854	28-29	1.4379090355395	99.4740368509213
LC0406105	28.854	28-29	1.10516942799933	95
LC0605530	28.854	28-29	1.13640344813399	95
LC1024021	28.855	28-29	1.33142729652074	97.2316138318883
LC0129241	28.855	28-29	1.39075852873872	97.9458012713282
LC0904588	28.855	28-29	2.64778382276198	99.5843807608513
LC0723304	28.855	28-29	1.26764098234592	97.2720578390682
LC0806325	28.855	28-29	1.44122367424261	98.2792099096083
LC0836157	28.855	28-29	1.06892761168207	95
LC0981202	28.855	28-29	1.09760432887441	95
LC0347283	28.855	28-29	1.17868923977559	97.6145868183339
LC0678429	28.855	28-29	1.3701428470511	97.3585537328423
LC0777362	28.856	28-29	1.10585067438514	95.5583076717097
LC0594262	28.856	28-29	1.00302947055362	95
LC0623157	28.856	28-29	1.71683772329952	99.2663316582915
LC0620059	28.856	28-29	1.58737417207307	98.8351854331236
LC0175608	28.856	28-29	1.63276088847944	98.7590313085363
LC0516041	28.856	28-29	1.25017594808392	96.3214620431115
LC0193571	28.856	28-29	1.01410032151962	95
LC0347344	28.856	28-29	1.00732095292274	95
LC0552122	28.857	28-29	1.41962536088774	97.5261942222073
LC0622041	28.857	28-29	1.19368102954128	95.4492220177347
LC0788217	28.857	28-29	1.29994290002277	98.6642115835286
LC0197306	28.857	28-29	1.1296898921993	95.9585145533623
LC0516830	28.857	28-29	1.11293997608408	95
LC0828791	28.857	28-29	1.04532297878666	95
LC0395147	28.857	28-29	1.6028193424327	99.1569086651054
LC0504632	28.857	28-29	1.06781451116184	96.4047802363338
LC0900316	28.857	28-29	1.07040732174012	95
LC0498418	28.857	28-29	1.48358729696889	98.6609982258227
LC0923146	28.858	28-29	1.73487980279263	99.2561318858062
LC0510221	28.858	28-29	1.13861843389949	95.2699762327185
LC0912005	28.858	28-29	1.14921911265538	95
LC0521616	28.858	28-29	1.29114676173189	96.6692330867338
LC0972808	28.858	28-29	1.43520710324075	97.6027053269495
LC0461776	28.858	28-29	2.13436838460338	99.5850761251464
LC0541682	28.858	28-29	1.05956341790127	95
LC1043891	28.858	28-29	1.17405980772503	95
LC0146741	28.858	28-29	1.02489596010748	95
LC0604813	28.858	28-29	1.32654066851656	97.8477707859151
LC0631062	28.858	28-29	1.82046419057768	99.2662579153684
LC0373348	28.858	28-29	1.04257551244019	95
LC0566661	28.858	28-29	1.35256838617931	97.9682688445575
LC1008697	28.858	28-29	1.26505378850401	95
LC0674929	28.858	28-29	1.123198075032	95
LC0495108	28.859	28-29	1.84954225200502	98.875238509691
LC0682287	28.859	28-29	1.07151380509509	95
LC0937537	28.859	28-29	1.74303915480493	96.4921676261882
LC0449717	28.859	28-29	1.74686762785043	99.3740166705721
LC0495954	28.859	28-29	1.03742649794062	95
LC0774091	28.859	28-29	1.5856862784525	98.3464988619628
LC0886174	28.859	28-29	1.44824241263444	99.1522584104007
LC0915481	28.859	28-29	1.24254142829838	97.7468278147913
LC0634429	28.859	28-29	1.28194193344082	96.4664547431822
LC0558604	28.859	28-29	1.21510858105309	95.6988887401259
LC0992099	28.859	28-29	1.24254142829838	96.8007496151529
LC0557446	28.859	28-29	1.49665293925092	99.2635490242025
LC0465937	28.86	28-29	1.36361197989214	98.112576132789
LC0885687	28.86	28-29	1.02489596010748	95
LC0461882	28.86	28-29	1.39199307225971	98.5672681016302
LC0929968	28.86	28-29	1.62428209583567	97.9438063025351
LC0212744	28.86	28-29	1.57147590368194	98.4576781532285
LC1030685	28.86	28-29	1.74873055609849	99.2662579153684
LC0723435	28.86	28-29	1.13417710757677	95
LC0510259	28.86	28-29	1.11727129565576	95
LC0683127	28.86	28-29	2.61248716404501	99.5845896147404
LC0505220	28.86	28-29	1.34044411484012	98.4501054463897
LC0650175	28.86	28-29	1.43743344379797	98.0686838934262
LC0184175	28.861	28-29	1.59217675739587	99.367681498829
LC0396725	28.861	28-29	1.52840243795362	98.3209017627187
LC0455130	28.861	28-29	1.26221370547642	97.6299668597061
LC0806473	28.861	28-29	1.1264561134318	95
LC0662740	28.861	28-29	1.02036128264771	95
LC0100128	28.861	28-29	1.01452053875792	95
LC0783674	28.861	28-29	1.27646180417324	96.4267774019624
LC0373305	28.861	28-29	1.04960561259497	95
LC0662173	28.861	28-29	1.09760432887441	95
LC0350398	28.861	28-29	1.123198075032	95
LC0480062	28.861	28-29	1.42291798076766	98.671040739129
LC0620009	28.861	28-29	1.34908316877959	98.4134422278752
LC0189843	28.862	28-29	1.01911629044707	95
LC0140336	28.862	28-29	1.67623621676331	99.4747407159585
LC0752403	28.862	28-29	1.55083960506579	99.2629815745394
LC0385295	28.862	28-29	1.11494441571258	95
LC0505261	28.862	28-29	1.16286299332193	95
LC0816313	28.862	28-29	1.58726184969253	98.5001673920321
LC0806375	28.862	28-29	1.11159852488039	97.4322921897493
LC0908721	28.862	28-29	1.04139268515822	95
LC0466019	28.862	28-29	1.10585067438514	95
LC0499443	28.862	28-29	1.23401081758718	96.2779488552684
LC0530760	28.862	28-29	1.07151380509509	95.7754494024705
LC0779766	28.862	28-29	2.34960773774807	99.4771241830065
LC0518448	28.862	28-29	1.47914324797861	98.4132828975998
LC0843049	28.862	28-29	2.08845504504417	99.2661841576196
LC0594230	28.863	28-29	1.29994290002277	98.3815842380378
LC0584539	28.863	28-29	1.61971926561173	99.1557788944724
LC0206069	28.863	28-29	1.32919441508845	98.056206088993
LC0493166	28.863	28-29	1.7346398389877	99.2668965286379
LC0586010	28.863	28-29	1.35449260058944	99.001675041876
LC0528020	28.863	28-29	1.43964842956347	98.7580758544505
LC0530867	28.863	28-29	1.20493352235414	97.1470667023841
LC0914570	28.863	28-29	1.24427712080184	98.1720790090392
LC0527272	28.863	28-29	1.06258198422816	95
LC0619940	28.863	28-29	1.2169572073611	96.7328356710073
LC0405503	28.863	28-29	2.17298218950587	99.5841995841996
LC0685532	28.863	28-29	1.70637635583969	98.7582005623243
LC0546164	28.863	28-29	1.80133509567455	99.5547968132825
LC0193535	28.864	28-29	1.03462845662532	95
LC0810955	28.864	28-29	1.02489596010748	95
LC0926864	28.864	28-29	1.23223352111473	95.9625041848008
LC0227313	28.864	28-29	1.0640834359636	95
LC0453126	28.864	28-29	1.01199311465926	95
LC0816435	28.864	28-29	1.01199311465926	95
LC0889043	28.864	28-29	1.00130093302042	95
LC0343273	28.864	28-29	1.13193929521042	95.7443961191034
LC0593775	28.864	28-29	1.16613397030511	95
LC0964452	28.864	28-29	1.24526583945746	96.9008333612236
LC0569004	28.864	28-29	1.08493357493672	95
LC0577903	28.864	28-29	1.66407759018507	98.2594724862766
LC0629633	28.864	28-29	1.47712125471966	98.7202680067002
LC0527178	28.864	28-29	1.44824241263444	98.5672681016302
LC0549359	28.864	28-29	1.16613397030511	95
LC0438159	28.865	28-29	1.51441492058037	98.1030444964871
LC0867851	28.865	28-29	1.19645254170339	96.357305477434
LC0472555	28.865	28-29	1.21879799811174	95
LC0577537	28.865	28-29	1.28420506770179	97.1457252802409
LC0611912	28.865	28-29	1.75166394626099	99.2659627953746
LC0772603	28.865	28-29	1.54406804435028	97.7361776229865
LC0855906	28.865	28-29	1.04960561259497	95
LC0589717	28.865	28-29	1.35256838617931	99.0117252931323
LC1041211	28.865	28-29	1.48330195235817	98.4233254109062
LC0225573	28.865	28-29	1.31785448933147	97.8119772499164
LC0972515	28.866	28-29	1.1430148002541	95
LC0548140	28.866	28-29	1.2678754193189	98.7714658721923
LC1022393	28.866	28-29	1.05230909964732	95
LC0462330	28.866	28-29	1.3727279408856	98.1789575871188
LC0585007	28.866	28-29	1.05230909964732	95
LC0587843	28.866	28-29	1.18497519069826	98.857621440536
LC0515818	28.866	28-29	1.06781451116184	95
LC0546225	28.866	28-29	1.49037992000318	99.2166839621062
LC0949315	28.866	28-29	1.16286299332193	95
LC0768986	28.866	28-29	1.15350998930084	95.2360227653164
LC0790496	28.866	28-29	1.05956341790127	95
LC0652125	28.866	28-29	1.03019478535675	95
LC0541187	28.866	28-29	1.17666993266815	96.8409075697744
LC0624857	28.866	28-29	1.56513915196979	99.1993299832496
LC0546723	28.866	28-29	1.37584643630916	97.750477019382
LC0521737	28.867	28-29	1.24846371755103	95.96331503548
LC0534186	28.867	28-29	1.2973227142053	95
LC0176361	28.867	28-29	1.18780263871842	96.7012378721981
LC0654678	28.867	28-29	1.02325245963371	95
LC0379749	28.867	28-29	1.18695633546541	95
LC0141810	28.867	28-29	1.08707120590654	95.9049849447976
LC0272325	28.867	28-29	1.1044871113124	95
LC0622559	28.868	28-29	1	95
LC0405926	28.868	28-29	2.40152116138554	99.5884911341586
LC0486257	28.868	28-29	1.30168094929358	97.1680112476149
LC0527993	28.868	28-29	1.09131515969722	95
LC0413538	28.868	28-29	1.12254352406875	95
LC0541541	28.868	28-29	1.33625955201419	96.4627534970885
LC0935664	28.868	28-29	1.77568324902604	98.5666923411808
LC0978023	28.868	28-29	1.46029632675748	97.6533993907542
LC0869772	28.868	28-29	1.11727129565576	95.7927176498174
LC0197482	28.869	28-29	1.18836592606315	95.0128775462421
LC0465417	28.869	28-29	1.53109554687003	98.7647708633214
LC0667007	28.869	28-29	1.36791473879375	98.5674119694738
LC0915870	28.869	28-29	2.03354437609095	99.3733453972722
LC0468617	28.869	28-29	1.01199311465926	95
LC0624489	28.869	28-29	1.93449845124357	99.376592036466
LC0569509	28.869	28-29	1.01199311465926	95
LC0241681	28.869	28-29	1.18892848376085	96.1927065908331
LC0516826	28.869	28-29	1.06781451116184	95
LC0526012	28.869	28-29	1.67815403801044	98.7580758544505
LC0507762	28.869	28-29	1.19562294358694	97.8046984806907
LC1026493	28.869	28-29	1.08529057823007	95
LC0472674	28.869	28-29	1.13703745478951	95
LC0523904	28.869	28-29	1.34183005692051	98.6576956550847
LC0559876	28.869	28-29	1.52724311638809	99.2668965286379
LC0623348	28.869	28-29	1.76959884838745	99.5845896147404
LC0498432	28.87	28-29	1.52968695377292	98.6609982258227
LC0454056	28.87	28-29	1.01410032151962	95
LC0463897	28.87	28-29	1.58001211252942	99.2668965286379
LC0549338	28.87	28-29	1.15563963375978	97.4466233853156
LC0578998	28.87	28-29	1.39005149645899	99.0828758869996
LC0196685	28.87	28-29	1.48301642014413	97.9625292740047
LC0550885	28.87	28-29	1.00130093302042	95
LC0472903	28.87	28-29	1.28194193344082	95.7532962987752
LC0527940	28.87	28-29	1.3151303171836	97.3361890101064
LC0572745	28.87	28-29	1.28510702956681	96.0235640648012
LC0151782	28.87	28-29	1.23274206272074	97.367012378722
LC0815116	28.87	28-29	1.26481782300954	97.6464680281219
LC0963240	28.87	28-29	1.13545069934551	95
LC0405650	28.87	28-29	2.42363901923997	99.5884911341586
LC0747396	28.87	28-29	1.09864372581706	95
LC0502170	28.871	28-29	1.68376726142531	98.7580758544505
LC0641741	28.871	28-29	1.16226561429802	95
LC0541994	28.871	28-29	1.01452053875792	95
LC1034206	28.871	28-29	1.36623612371829	98.7112107923543
LC1044238	28.871	28-29	1.15472820744016	95
LC0890234	28.871	28-29	1.14983469671578	95.4368932038835
LC0643974	28.871	28-29	1.16908635748702	95.1079136690647
LC0683065	28.871	28-29	1.94319763006893	99.3735343383585
LC0616089	28.871	28-29	1.04532297878666	95
LC0573943	28.871	28-29	1.11727129565576	95
LC0689586	28.872	28-29	1.32613095671079	97.8540341479746
LC0760622	28.872	28-29	1.23223352111473	97.2045530632742
LC0641529	28.872	28-29	1.25935492730803	95.5449189985273
LC0714691	28.872	28-29	1.29070224328785	96.9072164948454
LC0620144	28.872	28-29	1.32283927268632	96.9048017400034
LC0742262	28.872	28-29	1.50474263627169	98.7579511215266
LC0510333	28.872	28-29	1.23044892137827	96.1582223412088
LC0572205	28.872	28-29	1.03742649794062	95
LC0509285	28.872	28-29	1.03302144468291	95
LC0880528	28.872	28-29	1.01029995663981	95
LC0495144	28.873	28-29	1.05880548667591	95
LC0522267	28.873	28-29	1.03019478535675	95
LC0219770	28.873	28-29	1.03181227133037	95
LC0448408	28.873	28-29	1.25527250510331	97.9245472500251
LC0938308	28.873	28-29	1.47465325336206	98.1486441245397
LC0196894	28.873	28-29	1.15866398081399	95
LC0864675	28.873	28-29	1.01619735351244	95
LC0535642	28.873	28-29	1.01745072951054	95
LC0439670	28.873	28-29	1.31868926994775	97.9647173032504
LC0828855	28.874	28-29	1.36172783601759	97.6431201874791
LC0531815	28.874	28-29	1.18780263871842	97.1345362032605
LC1008286	28.874	28-29	1.25863728272408	96.8165232818934
LC0670721	28.874	28-29	1.11859536522376	95
LC0610566	28.874	28-29	1.18012587516405	96.0548770286097
LC0148788	28.874	28-29	1.02775720469055	95
LC0158459	28.874	28-29	1.07918124604762	95
LC0540924	28.874	28-29	1.56371833996568	99.1564288822683
LC0929050	28.874	28-29	1.05230909964732	95
LC0209870	28.874	28-29	1.03181227133037	95
LC0880517	28.874	28-29	1.19755621315354	95
LC0768806	28.875	28-29	1.54045461367141	95.5924250041897
LC0677927	28.875	28-29	1.06520612805431	95
LC0613386	28.875	28-29	1.31238894937059	98.105502744678
LC0768708	28.875	28-29	2.26946624337569	99.5878568556494
LC0172602	28.875	28-29	1.41329976408125	97.6112412177986
LC0547752	28.875	28-29	1.44901531634779	99.0158336959797
LC0518790	28.875	28-29	1.8285310066451	99.584909450005
LC1008973	28.875	28-29	1.12188798510368	95
LC0438027	28.875	28-29	1.07918124604762	95
LC0837833	28.875	28-29	1.2169572073611	96.7023769668564
LC1042508	28.876	28-29	1.066698550423	95
LC0244682	28.876	28-29	2.01674092728626	99.5851455336233
LC0656575	28.876	28-29	1.00902574208691	95
LC0923504	28.876	28-29	1.84701709793535	98.5403414797456
LC0842526	28.876	28-29	1.75327657018442	99.376571141277
LC0243252	28.876	28-29	1.09864372581706	95.5614275679834
LC0567553	28.876	28-29	1.03582982525283	95
LC0510341	28.876	28-29	1.48472680429866	98.5773106149366
LC0559025	28.876	28-29	1.38952046584638	95.9407000870089
LC0190216	28.877	28-29	1.61971926561173	99.3710270993643
LC0510920	28.877	28-29	1.2559957267224	98.2810039205174
LC0463922	28.877	28-29	1.04414762087872	95
LC0559059	28.877	28-29	1.65801139665711	98.6609982258227
LC0515460	28.877	28-29	1.2087100199064	97.4829294416923
LC0478776	28.877	28-29	1.04805317311561	95
LC0587219	28.877	28-29	1.64806712944893	98.7582005623243
LC0925321	28.878	28-29	1.31111784266251	96.0875531309615
LC0267433	28.878	28-29	1.66162340922923	98.4610237537638
LC0492536	28.878	28-29	1.13097669160562	95
LC0416757	28.878	28-29	1.14519640611418	95
LC0369651	28.878	28-29	1.00902574208691	95
LC0469314	28.878	28-29	1.0927206446841	95
LC0882754	28.878	28-29	1.13097669160562	95
LC0570906	28.878	28-29	1.10105935490812	96.8402731289329
LC0524003	28.878	28-29	1.03941411917614	95
LC0712175	28.878	28-29	1.15136985024746	95.0796626054358
LC0987204	28.878	28-29	1.17753649992986	95
LC0467848	28.878	28-29	1.15044940946088	95
LC0507760	28.878	28-29	1.19089171692217	98.9254510762227
LC0509659	28.878	28-29	1.11494441571258	95.802229437954
LC0541835	28.878	28-29	1.20411998265592	97.1989826651496
LC0808603	28.878	28-29	1.03582982525283	95
LC0923281	28.878	28-29	1.80895329915591	98.6771600803751
LC0903917	28.878	28-29	1.69143515214406	97.659859390693
LC0920137	28.879	28-29	1.25115134317535	96.678608497673
LC0593121	28.879	28-29	1.45621415535799	98.1328425631588
LC0664717	28.879	28-29	1.43408963841789	97.8544651225064
LC0164965	28.879	28-29	1.35774432518038	97.2559136902768
LC0513409	28.879	28-29	1.27829620809127	95
LC0479749	28.879	28-29	1.07554696139253	95.2258280361325
LC0505970	28.879	28-29	1.30770992340481	97.54627924882
LC0264185	28.879	28-29	1.51308436046514	98.9184105337409
LC0855103	28.879	28-29	1.8546096380958	99.2628334003485
LC0670954	28.879	28-29	1.11627558758054	95
LC0758821	28.88	28-29	1.18497519069826	96.0729829260127
LC0548118	28.88	28-29	1.2132520521964	97.4733953550632
LC0556084	28.88	28-29	1.08919836680515	95.2914798206278
LC0540867	28.88	28-29	1.41380251676935	99.4744418036354
LC0604741	28.88	28-29	1.52478544932122	98.6678270183425
LC0712643	28.88	28-29	1.02489596010748	95
LC0168059	28.88	28-29	1.11293997608408	95
LC0527041	28.88	28-29	1.21058602490516	95
LC0132706	28.88	28-29	1.28103336724773	98.3372365339578
LC0715375	28.88	28-29	1.54232738277397	99.2663316582915
LC1030472	28.88	28-29	1.81384775422885	99.373471370657
LC0174299	28.88	28-29	2.26351771609197	99.5851455336233
LC0542200	28.88	28-29	1.45924166487808	97.5998393197871
LC0647556	28.88	28-29	1.35621713421974	98.0117820324006
LC0843379	28.88	28-29	1.02775720469055	95
LC0905158	28.881	28-29	1.09377178149873	95.6566839551615
LC0622913	28.881	28-29	1.12417805547468	95
LC0542716	28.881	28-29	1.15136985024746	96.3690516029717
LC0439560	28.881	28-29	1.51982799377572	98.8718910052556
LC0713489	28.881	28-29	1.58972625625424	99.2661841576196
LC0496763	28.881	28-29	1.45301239112146	99.0727412713822
LC0140963	28.881	28-29	1.09131515969722	96.3834058213449
LC0480593	28.882	28-29	1.58927922123597	99.584909450005
LC0574785	28.882	28-29	1.29424571613812	95.4382676796412
LC0603530	28.882	28-29	1.77553763478096	99.2663316582915
LC0789682	28.882	28-29	1.23044892137827	96.8898560428524
LC0831142	28.882	28-29	1.37069809257558	95
LC0864428	28.882	28-29	1.08421868673924	95
LC0557543	28.882	28-29	1.24600590407603	95
LC0862079	28.882	28-29	1.9578944872129	99.3734083902962
LC0470424	28.882	28-29	1.09621458534641	95
LC0227083	28.882	28-29	1.05994188806195	95
LC0529678	28.882	28-29	1.51759173071191	99.2635490242025
LC0345691	28.882	28-29	1.01325866528352	95
LC0543650	28.882	28-29	1.02775720469055	95
LC0622809	28.882	28-29	1.19948091486236	96.5735318721767
LC0420213	28.882	28-29	1.15654915133178	95
LC0562197	28.883	28-29	1.80969435871692	98.5639205971948
LC0841194	28.883	28-29	1.20411998265592	96.9367258118514
LC0829449	28.883	28-29	1.14705767102836	95
LC0483606	28.883	28-29	1.06892761168207	95
LC0776804	28.883	28-29	1.1092409685882	95
LC0717237	28.883	28-29	1.25406445291434	96.857008970411
LC0938229	28.883	28-29	1.2169572073611	95
LC0787533	28.883	28-29	1.08529057823007	95
LC0346736	28.883	28-29	1.64699153747712	98.8691870190699
LC0569750	28.883	28-29	1.01619735351244	95
LC0467186	28.884	28-29	1.15866398081399	95
LC0440642	28.884	28-29	1.07040732174012	95
LC0672472	28.884	28-29	1.51481329499929	98.0854197349043
LC1040089	28.884	28-29	1.00945089579869	95
LC0431658	28.884	28-29	1.01241537476243	95
LC0630102	28.884	28-29	1.19755621315354	95
LC0577517	28.884	28-29	1.15472820744016	97.6498158687646
LC1014146	28.884	28-29	1.32654066851656	97.5697117798681
LC0739522	28.884	28-29	1.97804349390996	99.4740368509213
LC0760175	28.884	28-29	1.46553155697355	98.6611326817512
LC0165754	28.884	28-29	1.08529057823007	95
LC0535043	28.884	28-29	1.4970679363985	98.1856525959897
LC0447263	28.884	28-29	1.00603795499732	95
LC0172365	28.885	28-29	1.05230909964732	96.0053529608565
LC0713690	28.885	28-29	1.066698550423	95
LC1025357	28.885	28-29	1.38881141347352	98.6241756770328
LC0230256	28.885	28-29	1.00432137378264	95
LC0343243	28.885	28-29	1.04020662757471	95
LC0542804	28.885	28-29	1.46597736828582	97.8977672145416
LC0546304	28.885	28-29	1.2405492482826	95
LC0640372	28.885	28-29	1.04020662757471	95
LC0224053	28.885	28-29	1.04139268515822	95
LC0547776	28.885	28-29	1.01452053875792	95
LC0595450	28.885	28-29	1.62428209583567	99.319932998325
LC0872822	28.885	28-29	1.36810085170935	98.1519919651825
LC0891237	28.885	28-29	1.27943878828702	96.6464741122527
LC0250135	28.885	28-29	1.01199311465926	95
LC0933255	28.885	28-29	1.36304759452109	97.0505523937061
LC0344138	28.885	28-29	1.14921911265538	95
LC0526874	28.886	28-29	1.20330491613848	95
LC0429992	28.886	28-29	1.87932530078481	99.2673134827702
LC0718014	28.886	28-29	1.13193929521042	95.366588550385
LC0730925	28.886	28-29	1.19312459835446	95
LC0644920	28.886	28-29	1.22063101944809	95
LC0829946	28.886	28-29	1.223236273103	95
LC0169497	28.886	28-29	1.09760432887441	95.9250585480094
LC0394692	28.886	28-29	1.13193929521042	95
LC0443632	28.887	28-29	1.00432137378264	95
LC0551906	28.887	28-29	1.39550112430563	97.9645810317699
LC0247761	28.887	28-29	1.07151380509509	95
LC0638449	28.887	28-29	1.0386201619497	95
LC0986558	28.887	28-29	1.56737930765098	98.1521775516353
LC0150435	28.887	28-29	1.49858620881752	98.4610237537638
LC0462569	28.887	28-29	1.40619942366331	99.2568540153316
LC0810218	28.887	28-29	1.45147940512486	99.1556091676719
LC0413506	28.887	28-29	1.03782475058834	95
LC0496772	28.887	28-29	1.06069784035361	95
LC0717704	28.888	28-29	1.40534636017571	97.8544651225064
LC0461251	28.888	28-29	1.13640344813399	95
LC1003701	28.888	28-29	1.07040732174012	95
LC0623450	28.888	28-29	1.46805179145424	98.1958762886598
LC0929470	28.888	28-29	1.60841905131729	98.8684298627385
LC0176426	28.888	28-29	1.44122367424261	98.4610237537638
LC0835580	28.888	28-29	2.42168617182451	99.5841856409913
LC0894256	28.888	28-29	1.32572085801941	97.3418145296284
LC0395842	28.888	28-29	1.5287881917749	98.9227166276347
LC0526909	28.888	28-29	1.2291697025391	95
LC0542295	28.888	28-29	1.23653726148869	95
LC0607238	28.888	28-29	1.19284611518884	95
LC0169652	28.889	28-29	1.12123145514962	95
LC0523109	28.889	28-29	1.4020893505721	98.406587888729
LC0174543	28.889	28-29	1.19562294358694	95.9819337571094
LC0489086	28.889	28-29	1.15866398081399	95
LC0773530	28.889	28-29	1.33825723024626	99.0145801910508
LC0464142	28.89	28-29	1.32159843046534	96.5062579479285
LC0462305	28.89	28-29	1.16286299332193	95
LC0466677	28.89	28-29	1.03302144468291	95
LC0485768	28.89	28-29	1.33685982091681	98.5036655173568
LC0225028	28.89	28-29	1.06781451116184	95
LC0668588	28.89	28-29	1.60573589387675	98.4569554157183
LC0806468	28.89	28-29	1.31217735643978	97.5995982591229
LC0998556	28.89	28-29	1.09621458534641	95
LC0527048	28.891	28-29	1.59835270986928	99.0293211942696
LC1011192	28.891	28-29	1.14829409743475	95
LC0522213	28.891	28-29	1.24427712080184	95.8938491399505
LC0910910	28.891	28-29	1.16643011384328	96.8865082022096
LC0543638	28.891	28-29	1.00130093302042	95
LC0995434	28.891	28-29	1.89658132750573	98.4569554157183
LC0463047	28.892	28-29	1.12417805547468	96.4416027851237
LC0714246	28.892	28-29	1.03181227133037	95
LC0506052	28.892	28-29	1.16849748352303	95
LC0439207	28.892	28-29	1.01029995663981	95
LC0713009	28.892	28-29	2.52185695217017	99.5843807608513
LC0196068	28.892	28-29	1.23299611039215	96.3441147941265
LC0515187	28.892	28-29	1	95
LC0495041	28.892	28-29	1.02201573981772	95
LC0558138	28.892	28-29	1.123198075032	95
LC0806062	28.892	28-29	1.37639444203727	98.4599933043187
LC0835618	28.892	28-29	1.21984638602436	95.8386340810177
LC0766694	28.893	28-29	1.01199311465926	95
LC0953170	28.893	28-29	1.08778141780954	95
LC0739495	28.893	28-29	1.59791447120253	98.346332808891
LC0167064	28.893	28-29	1.10002573010786	96.7514218802275
LC0906680	28.893	28-29	1.37966803403365	98.5570806829595
LC0717251	28.893	28-29	1.03742649794062	95
LC0833289	28.894	28-29	1.16554107672237	95
LC0217313	28.894	28-29	1.00902574208691	95
LC0406434	28.894	28-29	1.81023251799508	99.5884911341586
LC0612201	28.894	28-29	1.08671566394488	95
LC0672497	28.894	28-29	1.09760432887441	95
LC0185571	28.894	28-29	1.11859536522376	95
LC0142893	28.894	28-29	1.15044940946088	95.9293574606148
LC0610556	28.894	28-29	1.22063101944809	96.7207629245441
LC0924109	28.894	28-29	1.25743856685981	95.9199384141647
LC0863292	28.894	28-29	1.00302947055362	95
LC0662821	28.894	28-29	1.04020662757471	95
LC0373109	28.894	28-29	1.04688519083771	95
LC0979903	28.894	28-29	1.93135615046793	99.4772818657017
LC0237704	28.894	28-29	1.64276120326532	98.2743052071837
LC0539882	28.894	28-29	1.15986784709257	96.6692330867338
LC0586390	28.894	28-29	1.23350376034113	96.0692402986574
LC0721233	28.895	28-29	1.18695633546541	95
LC0468563	28.895	28-29	1.10243370568134	95
LC0613953	28.895	28-29	1.52348633234323	99.2596314907873
LC0911908	28.895	28-29	1.13321945673249	95
LC0474933	28.895	28-29	1.37106786227174	98.1521775516353
LC0566244	28.895	28-29	1.2973227142053	97.9843974955637
LC0780707	28.895	28-29	1.38881141347352	98.1452962838969
LC0514762	28.896	28-29	1.2973227142053	97.5972157151462
LC0478775	28.896	28-29	1.35717225772303	98.1694665685028
LC0492568	28.896	28-29	1.23904909314019	95.9896896863388
LC0828496	28.896	28-29	1.12936759572299	95
LC0861348	28.896	28-29	1.08671566394488	95
LC0568728	28.896	28-29	1.75073975123535	99.2493549143796
LC0570927	28.896	28-29	1.12872228433843	97.2759520781742
LC0361701	28.896	28-29	1.38827886345964	98.4442957510873
LC0612415	28.896	28-29	1.06892761168207	95
LC0553135	28.897	28-29	1.07918124604762	95
LC0493163	28.897	28-29	1.23044892137827	95
LC0794545	28.897	28-29	1.3055663135153	98.2022095748242
LC0800987	28.897	28-29	1.50839503313305	97.9678607298293
LC0742601	28.897	28-29	1.1034616220947	95
LC0361458	28.897	28-29	1.13861843389949	95
LC0541881	28.897	28-29	1.0927206446841	95
LC0622692	28.897	28-29	1.83097339732265	99.3668341708543
LC0664628	28.897	28-29	1.3982873053574	97.7640915785246
LC0521232	28.897	28-29	1.06520612805431	95
LC0508286	28.897	28-29	1.48826861549546	98.8755772705977
LC0426065	28.898	28-29	1.36977228859696	98.7587822014052
LC0989324	28.898	28-29	2.51964426540908	99.5778045838359
LC0857866	28.898	28-29	1.44498111208794	96.4928147924832
LC0448409	28.898	28-29	1.09864372581706	95
LC0793274	28.898	28-29	1.30877777366472	97.2045530632742
LC0787566	28.898	28-29	1.13193929521042	95
LC0798538	28.898	28-29	1.35907622605926	95.1437464439908
LC0406146	28.898	28-29	1.40807028588719	98.2535965205754
LC1036117	28.898	28-29	1.42586014507784	98.7078632879189
LC0378747	28.898	28-29	1.20330491613848	95.3462696554031
LC0791398	28.898	28-29	1.28262211287806	96.6896505556299
LC0575919	28.898	28-29	1.37712404234646	98.2799009437119
LC0862402	28.899	28-29	1.0640834359636	95
LC0275384	28.899	28-29	1.24723654950676	95
LC0787042	28.899	28-29	1.12515582958053	96.7023769668564
LC0566527	28.899	28-29	1.70901541697212	99.2629815745394
LC0486683	28.899	28-29	1.00302947055362	95
LC0527480	28.899	28-29	1.11394335230684	95
LC0537335	28.899	28-29	1.16790781000148	95
LC0440911	28.899	28-29	1.11494441571258	95
LC0644955	28.899	28-29	1.02775720469055	95
LC0950722	28.899	28-29	2.43673496579071	99.373471370657
LC0980147	28.9	28-29	1.04257551244019	95
LC0719323	28.9	28-29	1.16076856186113	95.7457490962646
LC0772218	28.9	28-29	1.20547503674089	95
LC1042631	28.9	28-29	1.13861843389949	95
LC0424665	28.9	28-29	1.97248054987648	99.5884911341586
LC0858532	28.9	28-29	1.20139712432045	96.1411024465344
LC0426380	28.9	28-29	1.03019478535675	95
LC0536163	28.9	28-29	1.30770992340481	97.342081478258
LC0635985	28.9	28-29	1.04960561259497	95
LC0576611	28.9	28-29	1.07736790528416	95
LC0511085	28.9	28-29	1.22556771343947	97.7906470726074
LC0271934	28.901	28-29	1.74468406327689	99.4747407159585
LC0507794	28.901	28-29	1.16613397030511	99.2535065108961
LC0811352	28.901	28-29	1.19284611518884	95
LC0219731	28.901	28-29	1.00302947055362	95
LC0789491	28.901	28-29	1.3040594662176	95
LC1019044	28.901	28-29	1.15654915133178	95
LC0557391	28.901	28-29	1.14612803567824	95
LC1012451	28.901	28-29	2.06419583586464	99.2629074948906
LC0557379	28.902	28-29	1.33344727449675	98.5041161903487
LC0611468	28.902	28-29	1.18298496700358	95
LC0357891	28.902	28-29	1.00603795499732	95
LC0896400	28.902	28-29	1.21801004298436	96.9869434214931
LC0987202	28.902	28-29	1.37401474029191	97.6094016807848
LC0484966	28.902	28-29	1.03582982525283	95
LC0740154	28.902	28-29	1.18098558078673	95
LC0725243	28.902	28-29	1.3055663135153	96.606365159129
LC0864481	28.902	28-29	1.40036527334994	98.0950786742551
LC0646986	28.902	28-29	1.10585067438514	95
LC0670926	28.902	28-29	1.38021124171161	99.1691792294807
LC0489269	28.902	28-29	1.0386201619497	95
LC0898612	28.902	28-29	1.33203427702752	97.9634902026461
LC0542653	28.903	28-29	1.65050179487837	99.2668965286379
LC0638053	28.903	28-29	1.20736503746907	96.6791644349223
LC0141540	28.903	28-29	1.09131515969722	95
LC0187883	28.903	28-29	1.09025805293132	95
LC0789219	28.903	28-29	1.33665982345442	98.9274342215519
LC0546732	28.904	28-29	1.31868926994775	97.2249188230174
LC0627551	28.904	28-29	1.62859325585126	99.1557788944724
LC0244914	28.904	28-29	1.50609895992844	99.2639678822349
LC0448278	28.904	28-29	1.00603795499732	95
LC0529928	28.904	28-29	1.19893186993221	98.1789575871188
LC0256028	28.904	28-29	1.78682237949919	99.4747407159585
LC0373599	28.904	28-29	1.28352736486169	95
LC0517436	28.904	28-29	1.3151303171836	96.5788504669769
LC0713639	28.904	28-29	1.30920417967041	98.0552952202437
LC0788533	28.904	28-29	1.18412335423967	95
LC0540917	28.904	28-29	1.58467038446435	99.2635490242025
LC0670800	28.904	28-29	1.61055370531709	98.5272459499264
LC0206431	28.904	28-29	1.08529057823007	95
LC0670175	28.904	28-29	1.06520612805431	95
LC0941369	28.905	28-29	1.1092409685882	95
LC0731002	28.905	28-29	1.0386201619497	95
LC0656248	28.905	28-29	1.00130093302042	95
LC0861177	28.905	28-29	1.25695815256093	96.3508536993639
LC0368506	28.906	28-29	1.01029995663981	95
LC0972193	28.906	28-29	1.77728179167101	97.9377301640442
LC0272746	28.906	28-29	1.19173039336286	95
LC0644774	28.906	28-29	1.00902574208691	95
LC0945657	28.906	28-29	1.68681495450732	98.4568004552606
LC0783606	28.906	28-29	1.00130093302042	95
LC0788535	28.906	28-29	1.46597736828582	97.5594241714094
LC0191367	28.906	28-29	1.18892848376085	95
LC0463831	28.906	28-29	1.38756777941719	97.9592519487471
LC0500917	28.906	28-29	1.01452053875792	95
LC0682822	28.906	28-29	2.1026394836913	99.4740368509213
LC0650273	28.906	28-29	1.03462845662532	95
LC1041088	28.906	28-29	1.4201208480857	98.1890001004251
LC0638506	28.907	28-29	1.6017341482601	99.2663316582915
LC0490937	28.907	28-29	1.60766943668824	99.4777893080708
LC0894900	28.907	28-29	1.20330491613848	95
LC0343925	28.907	28-29	1.04139268515822	95
LC0806492	28.907	28-29	1.14395111642396	95
LC0613988	28.908	28-29	1.00302947055362	95
LC0878384	28.908	28-29	2.32329336134524	99.5845060983782
LC0527466	28.908	28-29	1.32797162362301	97.5061091955947
LC0800609	28.908	28-29	1.13956426617585	95.4235018413124
LC0549123	28.908	28-29	1.1430148002541	97.3387339738225
LC0905163	28.908	28-29	1.15350998930084	95.1901191591913
LC0533042	28.908	28-29	1.24846371755103	98.346332808891
LC0787870	28.908	28-29	1.1296898921993	96.6210106828304
LC0496600	28.908	28-29	1.27230584440209	95
LC0565501	28.908	28-29	2.70421059294873	99.4777893080708
LC0853791	28.908	28-29	1.00902574208691	95
LC0547070	28.909	28-29	1.21984638602436	97.2416563451947
LC0567411	28.909	28-29	1.52126887559839	97.9381443298969
LC0920690	28.909	28-29	2.81551797891592	99.5843807608513
LC0542103	28.909	28-29	1.2626883443017	96.1438039767021
LC0787395	28.909	28-29	1.4224256763712	98.2758620689655
LC0612300	28.909	28-29	1.12483014941386	95.4679341277279
LC0378730	28.909	28-29	1.16790781000148	95.2163856391003
LC0774179	28.909	28-29	1.28645646974698	96.3106796116505
LC1037387	28.909	28-29	1.49471102520526	98.3028152512302
LC0627887	28.91	28-29	1.12872228433843	95
LC1012659	28.91	28-29	1.4970679363985	98.1521775516353
LC0425671	28.91	28-29	1.11058971029925	95.7186339766532
LC0588089	28.91	28-29	1.40976410426635	99.1390284757119
LC0553899	28.91	28-29	1.19948091486236	95.067264573991
LC0506889	28.91	28-29	1.05461305455689	95
LC1034783	28.91	28-29	1.63245729218472	99.2430332261522
LC0557552	28.91	28-29	1.15654915133178	95
LC0915594	28.91	28-29	1.33905373570914	97.8707733511885
LC0540765	28.91	28-29	1.25527250510331	95.0127192395234
LC0628394	28.91	28-29	1.11859536522376	95
LC0931634	28.91	28-29	1.15136985024746	95
LC0167273	28.911	28-29	1.02036128264771	95
LC0502025	28.911	28-29	1.09933527768596	95
LC0546134	28.911	28-29	1.83231726992226	99.4777893080708
LC0670882	28.911	28-29	1.14082218010931	95
LC0559586	28.911	28-29	1.02325245963371	95
LC0407622	28.911	28-29	1.00302947055362	95
LC0689778	28.911	28-29	1.30877777366472	97.6402463515866
LC0447462	28.911	28-29	1.03582982525283	95
LC0923026	28.911	28-29	1.01745072951054	95
LC0949881	28.911	28-29	1.20682587603185	95.2570625251038
LC0535812	28.912	28-29	1.18497519069826	96.9963836056791
LC0957488	28.912	28-29	1.59073040579269	99.158959924943
LC0579723	28.912	28-29	1.38327665040765	97.5933859954478
LC0910666	28.912	28-29	1.50609895992844	98.346166722464
LC0454826	28.912	28-29	1.11159852488039	95
LC0550377	28.912	28-29	1.13353890837022	95
LC0670417	28.912	28-29	1.04805317311561	95
LC0951971	28.912	28-29	1.04688519083771	95
LC0558325	28.913	28-29	1.05728564441821	95.6917617915844
LC0577530	28.913	28-29	1.58916739054605	99.2702440330733
LC0769039	28.913	28-29	1.56205482965638	99.1019970513336
LC0525832	28.913	28-29	1.26505378850401	95.0729682688446
LC0530314	28.913	28-29	1.52659770910345	99.1263013423493
LC0192990	28.913	28-29	1.03100428136354	95
LC0655355	28.913	28-29	1.47261019759604	98.5506761279957
LC0247862	28.913	28-29	1.02036128264771	95
LC0479545	28.913	28-29	1.19893186993221	95.562546014323
LC0190255	28.913	28-29	1.35774432518038	98.3472733355637
LC0472928	28.913	28-29	1.17318626841227	95
LC0569977	28.913	28-29	1.17609125905568	95.4759912999833
LC0141990	28.913	28-29	1.13735411137073	95
LC0676799	28.913	28-29	1.20139712432045	95
LC0963977	28.913	28-29	1.14395111642396	95.3833277535989
LC1002777	28.913	28-29	1.06145247908719	95
LC0541419	28.914	28-29	1.17868923977559	95.2948263168463
LC0620126	28.914	28-29	1.00432137378264	95
LC0677731	28.914	28-29	1.17695898058691	97.5292936056244
LC0628889	28.914	28-29	1.33385014510255	98.0251707055831
LC0637927	28.914	28-29	1.20167017964658	95
LC0479362	28.915	28-29	1.11494441571258	95
LC0796262	28.915	28-29	1.08529057823007	95
LC0645529	28.915	28-29	1.11058971029925	95
LC0928051	28.915	28-29	1.02489596010748	95
LC0493618	28.915	28-29	1.45239984591144	98.0986174806682
LC0657192	28.915	28-29	1.13193929521042	95
LC0814042	28.916	28-29	1.22608411597582	95
LC0904634	28.916	28-29	1.34849957028384	96.5126008233207
LC1023377	28.916	28-29	1.8546096380958	99.3634201092237
LC1013107	28.916	28-29	1.23754373814287	95
LC0205138	28.916	28-29	1.04414762087872	95
LC0351140	28.916	28-29	1.04218159451577	95
LC1019667	28.916	28-29	1.3807537708039	95.4849946409432
LC0431969	28.916	28-29	1.21801004298436	96.717416764263
LC0622105	28.916	28-29	1.39199307225971	98.3464988619628
LC0559394	28.916	28-29	1.44793286559218	99.3740166705721
LC0572647	28.917	28-29	1.8131137540079	98.778283572098
LC0501834	28.917	28-29	1.09131515969722	95
LC0546296	28.917	28-29	1.72762257796914	99.2668965286379
LC0787185	28.917	28-29	1.08529057823007	95
LC0539534	28.917	28-29	1.46284703583167	97.6400093730124
LC0147555	28.917	28-29	1.06892761168207	95.283807739907
LC0504773	28.917	28-29	1.46849502450707	98.6609982258227
LC0587819	28.917	28-29	1.32221929473392	97.0980050876958
LC0451338	28.918	28-29	1	95
LC0224151	28.918	28-29	1.01452053875792	95
LC0197504	28.918	28-29	1.15136985024746	95
LC0265168	28.918	28-29	2.38338444699495	99.5884911341586
LC0635981	28.918	28-29	1.0386201619497	95
LC1012429	28.918	28-29	1.14238946611884	95.2580148584432
LC0546780	28.918	28-29	1.33485568961729	99.0693937669467
LC0617329	28.918	28-29	1.5164031484474	98.3464988619628
LC0408445	28.918	28-29	1.93023565276628	99.2639678822349
LC0968605	28.918	28-29	1.33000770087276	97.3253439560807
LC1030682	28.918	28-29	2.84730731300227	99.5878982812343
LC0817256	28.918	28-29	1.02775720469055	95
LC0557358	28.918	28-29	1.26764098234592	95
LC0731183	28.918	28-29	1.50229052791477	98.3428188818212
LC0465556	28.918	28-29	1.03742649794062	95
LC0853112	28.919	28-29	2.97266559226611	99.5845339408966
LC0255827	28.919	28-29	2.00847241930272	99.1569086651054
LC0406114	28.919	28-29	1.2973227142053	96.5782519985283
LC0612305	28.919	28-29	1.15715443990628	95
LC0256025	28.919	28-29	2.11411035653189	99.3777183004349
LC0838386	28.919	28-29	1.08421868673924	95
LC0543706	28.919	28-29	1.24353410183206	95.0026777346365
LC0661418	28.919	28-29	1.17522180034305	95
LC0827518	28.92	28-29	1.72255166200096	98.4566454636759
LC0986114	28.92	28-29	1.01325866528352	95
LC0535771	28.92	28-29	1.08170727009735	95
LC0819821	28.92	28-29	1.92033207153959	99.5845060983782
LC0643710	28.92	28-29	1.46849502450707	98.7582005623243
LC0986588	28.92	28-29	1.6341748717626	98.3460006026719
LC0174453	28.92	28-29	1.14176323027579	95.9225314423334
LC0384770	28.92	28-29	1.04805317311561	95
LC0243884	28.92	28-29	1.04532297878666	95
LC1018534	28.92	28-29	1.01325866528352	95
LC0986537	28.921	28-29	1.09131515969722	95
LC0514719	28.921	28-29	1.123198075032	96.836608308506
LC0442958	28.921	28-29	1.52296559549199	97.6433568774479
LC0420887	28.921	28-29	1.19173039336286	96.3891305802824
LC0841439	28.921	28-29	1.01325866528352	95
LC0643579	28.922	28-29	1.50799072481969	98.3499012618402
LC0903888	28.922	28-29	1.27207378750001	97.2279879477737
LC0502084	28.922	28-29	1.40483371661994	98.6609982258227
LC0946324	28.922	28-29	1.48258776952677	97.717460423709
LC0553687	28.922	28-29	1.14550717140966	95
LC0176299	28.922	28-29	1.36754227352058	96.6317690738201
LC0531612	28.922	28-29	1.11859536522376	98.4669969206052
LC0776987	28.922	28-29	1.38578495884334	97.8640776699029
LC0399333	28.922	28-29	1.27230584440209	97.310137169622
LC0655738	28.922	28-29	1.15350998930084	95.7658321060383
LC0100927	28.922	28-29	1	95
LC0518615	28.922	28-29	1.40449161775869	99.0158336959797
LC0783162	28.922	28-29	2.01473049500175	99.3667068757539
LC0794945	28.922	28-29	1.11159852488039	95
LC0731169	28.922	28-29	1.34439227368511	98.0921140714955
LC0344531	28.922	28-29	1.14176323027579	95
LC0532891	28.922	28-29	1.04139268515822	95
LC0403568	28.922	28-29	2.20913953605653	99.3609902977584
LC0565531	28.923	28-29	1.29578694025161	95
LC0676699	28.923	28-29	1.35907622605926	97.0980050876958
LC0627900	28.923	28-29	1.00432137378264	95
LC0187481	28.923	28-29	1.67970038087196	98.3472733355637
LC0180204	28.923	28-29	1.58138068870999	99.4747407159585
LC0246661	28.923	28-29	1.16286299332193	95
LC0626537	28.923	28-29	1.03302144468291	95
LC0523436	28.923	28-29	1.13321945673249	95
LC0714680	28.923	28-29	1.04020662757471	95
LC0884964	28.923	28-29	1.44607093570101	98.4566454636759
LC1042179	28.923	28-29	1.08278537031645	95
LC0518400	28.924	28-29	1.34439227368511	98.1356272593386
LC0515168	28.924	28-29	1.09131515969722	95
LC0492428	28.924	28-29	1.59028440371816	99.0727412713822
LC0975399	28.924	28-29	1.03462845662532	95
LC0468073	28.924	28-29	1.15106325335375	95
LC0549541	28.924	28-29	1.10002573010786	95.2948263168463
LC0713607	28.924	28-29	1.23044892137827	97.8544651225064
LC0547059	28.924	28-29	1.40688067004912	98.8618484919492
LC0871567	28.924	28-29	1.19089171692217	97.5560763307667
LC0957347	28.924	28-29	1.01745072951054	95
LC0432869	28.924	28-29	1.03382569395331	95
LC0911054	28.924	28-29	1.17405980772503	95
LC0424653	28.925	28-29	1.08778141780954	95
LC0547600	28.925	28-29	1.15259407792747	95
LC0494045	28.925	28-29	1.6598211580557	99.0727412713822
LC0680007	28.925	28-29	1.36810085170935	98.1657517739992
LC0546300	28.925	28-29	1.73239375982297	99.2635490242025
LC0828292	28.925	28-29	1.08098704691089	95
LC0856493	28.925	28-29	1.17318626841227	96.550915849044
LC0496525	28.925	28-29	1.34791518650169	95
LC0506851	28.925	28-29	1.05994188806195	95
LC0505296	28.926	28-29	1.27485032001666	97.636661868577
LC0574080	28.926	28-29	1.02489596010748	95
LC0669580	28.926	28-29	1.4020893505721	97.1791868830517
LC0978135	28.926	28-29	1.33243845991561	96.7227931577009
LC0461608	28.926	28-29	1.63828953541426	98.9622736250126
LC0567305	28.926	28-29	1.28035069304601	97.4561520953274
LC0146517	28.926	28-29	1.1044871113124	95
LC0542234	28.926	28-29	2.38983916212527	99.4777893080708
LC0650193	28.926	28-29	1.32428245529769	98.3464988619628
LC0535962	28.926	28-29	1.1296898921993	95
LC0765414	28.926	28-29	1.16494737262184	95
LC0564378	28.926	28-29	1.07809415040641	95
LC0493494	28.926	28-29	1.49996186559619	98.1086599939745
LC0964593	28.926	28-29	1.182129214053	96.9201928227102
LC0625915	28.927	28-29	1.31132995230379	98.3431516936672
LC0606982	28.927	28-29	2.25527250510331	99.5845896147404
LC0670725	28.927	28-29	1.06258198422816	95
LC0715100	28.927	28-29	1.11859536522376	95.5629914672913
LC0919394	28.927	28-29	1.01745072951054	95
LC0669182	28.927	28-29	1.82406071741865	99.4773519163763
LC1044039	28.928	28-29	1.12417805547468	95
LC0715697	28.928	28-29	1.03302144468291	95
LC0742705	28.928	28-29	1.08671566394488	95
LC0347522	28.928	28-29	1.10687054447865	95
LC0176288	28.928	28-29	1.17811325231463	96.9621947139511
LC0477668	28.928	28-29	2.49131966330226	99.4610517858936
LC0958314	28.928	28-29	1.29358351349612	96.4757856688644
LC0881715	28.928	28-29	1.41730558324453	98.2758620689655
LC0494559	28.928	28-29	1.02612451674545	95
LC0898497	28.928	28-29	1.24004977211265	98.4332105791764
LC1002343	28.928	28-29	2.87172467861019	99.5845478607565
LC0189806	28.928	28-29	1.24004977211265	95.6584272669499
LC0822027	28.929	28-29	1.10243370568134	95
LC0653556	28.929	28-29	1.13321945673249	95
LC0973174	28.929	28-29	1.93976877545335	98.4566454636759
LC0277496	28.929	28-29	1.00902574208691	95
LC0556900	28.93	28-29	1.01745072951054	95
LC0633295	28.93	28-29	2.69011630432772	99.5845896147404
LC0810966	28.93	28-29	1.06892761168207	95
LC0856969	28.93	28-29	1.39794000867204	98.7077335118848
LC0505850	28.93	28-29	1.08529057823007	97.2617413718073
LC0815805	28.93	28-29	1.03462845662532	95
LC0481063	28.93	28-29	1.22968184231768	97.1880962742276
LC0126911	28.93	28-29	1.01452053875792	95
LC0868401	28.93	28-29	1.58410497039945	98.523157295469
LC1027359	28.93	28-29	1.77764427769648	99.373471370657
LC0524644	28.93	28-29	1	95
LC0525580	28.93	28-29	1.00302947055362	95
LC0193749	28.93	28-29	1.56620171885491	99.1535630645701
LC0556065	28.93	28-29	1.38827886345964	98.520403039534
LC0238559	28.931	28-29	1.0640834359636	95
LC0476358	28.931	28-29	1.04532297878666	95
LC0827342	28.931	28-29	1.91797788259291	98.8684298627385
LC0123365	28.931	28-29	1.2143138974244	96.2198966928289
LC0536545	28.931	28-29	1.07664044367034	95
LC0477649	28.931	28-29	2.97501799763288	99.6819870786329
LC0541178	28.931	28-29	1.78347478758225	99.4740368509213
LC0626381	28.931	28-29	1.37511468469223	96.4664547431822
LC0592074	28.931	28-29	2.34119703214683	99.5879396984925
LC0132427	28.931	28-29	2.60086403630984	99.5884911341586
LC0645562	28.931	28-29	1.13956426617585	95.635292542509
LC0985200	28.932	28-29	1.05346260492546	95
LC0742299	28.932	28-29	1.02612451674545	95
LC0894047	28.932	28-29	1.20411998265592	97.5359892869099
LC0470856	28.932	28-29	1.14612803567824	95
LC0177159	28.932	28-29	1.0884904701824	95
LC0575709	28.932	28-29	1.06595298031387	95
LC1020872	28.932	28-29	1.16076856186113	95
LC0588558	28.932	28-29	1.57680189582891	99.2663316582915
LC0515674	28.932	28-29	1.1274287778516	95
LC0736931	28.932	28-29	2.56376577533047	99.5879396984925
LC0883818	28.932	28-29	1.52930199778798	97.893573557483
LC0573191	28.933	28-29	1.182129214053	95.2685293625565
LC0509165	28.933	28-29	1.20030318298158	97.0918947861589
LC0546263	28.933	28-29	1.36436335461573	98.8384159609011
LC0671457	28.933	28-29	1.03742649794062	95
LC0671690	28.933	28-29	1.11727129565576	95.5426810890459
LC0242339	28.933	28-29	1.25527250510331	99.0598862495818
LC0440707	28.933	28-29	1.36304759452109	97.3569755771161
LC0536864	28.933	28-29	1.14395111642396	95
LC0588526	28.933	28-29	1.09864372581706	95
LC0775636	28.933	28-29	1.00432137378264	95
LC0788858	28.933	28-29	1.18497519069826	95
LC0922818	28.933	28-29	1.38881141347352	97.2210131583353
LC0437976	28.933	28-29	1.36361197989214	97.6881900301104
LC0493156	28.933	28-29	1.37584643630916	96.7639381567499
LC0512032	28.933	28-29	1.0927206446841	95.4755371126431
LC0801165	28.933	28-29	1.03181227133037	95
LC0502381	28.933	28-29	1.05994188806195	95
LC0552468	28.933	28-29	1.20139712432045	95
LC0616132	28.934	28-29	1.46029632675748	98.3464988619628
LC0642790	28.934	28-29	1.12024479554637	95
LC0714792	28.934	28-29	1.61246596395314	98.5637763642451
LC0517432	28.934	28-29	1.04688519083771	95
LC0548144	28.934	28-29	1.47129171105894	98.6476082080809
LC0553212	28.934	28-29	1.08278537031645	95
LC0843115	28.934	28-29	1.07298474462793	95
LC0785953	28.935	28-29	1.04414762087872	95
LC0405913	28.935	28-29	1.88727963453002	99.3676180279051
LC0362288	28.935	28-29	1.01911629044707	95
LC0174444	28.935	28-29	1.26197619139781	98.1532285045166
LC0175128	28.935	28-29	1.17609125905568	95
LC0951352	28.935	28-29	1.4519398693651	98.4566454636759
LC0642789	28.935	28-29	1.04999285692014	95
LC0153674	28.935	28-29	1.3055663135153	98.1398461023754
LC0775888	28.935	28-29	1.22427401429426	95
LC0485802	28.935	28-29	1.33000770087276	98.0986174806682
LC0730808	28.935	28-29	1.12090281761453	95
LC0392006	28.936	28-29	1.23044892137827	95.7654614175335
LC0652559	28.936	28-29	1.04805317311561	95
LC0509763	28.936	28-29	1.14519640611418	97.4525491246276
LC0526212	28.936	28-29	1.09621458534641	95
LC0937143	28.936	28-29	1.72090317081346	98.7813860060261
LC0510915	28.936	28-29	1.08278537031645	95
LC0944005	28.936	28-29	1.35121634533934	97.8908603950452
LC0523758	28.936	28-29	1.28645646974698	97.2583938673719
LC0793074	28.936	28-29	1.03019478535675	95
LC0827377	28.936	28-29	1.22865695810894	97.3518580515567
LC1037303	28.936	28-29	1.57426282970703	98.6765839112809
LC0409421	28.936	28-29	1.05076631123304	95
LC0970133	28.936	28-29	1.04805317311561	95
LC0351708	28.937	28-29	2.04828639310613	98.7721646035463
LC0464859	28.937	28-29	1.71155416825017	99.1553261379634
LC0480387	28.937	28-29	1.71197585435176	99.2668965286379
LC0193825	28.937	28-29	1.42406452541749	98.7587822014052
LC0736916	28.937	28-29	1.65715150190097	98.1523631008167
LC0497358	28.937	28-29	2.13779704305819	99.2668965286379
LC0429246	28.937	28-29	1.14674801363064	95.7243225158916
LC0511646	28.937	28-29	1.78901632679337	99.3740166705721
LC0558070	28.937	28-29	2.15700319683252	99.584909450005
LC0670283	28.937	28-29	1.84254683649502	98.9422948185835
LC0519244	28.937	28-29	1.24526583945746	96.211005489356
LC0439623	28.937	28-29	1.3236645356081	98.2726877113112
LC0237717	28.938	28-29	1.29047981333067	98.3472733355637
LC0504794	28.938	28-29	1.60205999132796	98.346332808891
LC0274631	28.938	28-29	1.64650175003161	98.4141853462697
LC0480584	28.938	28-29	1.6017341482601	99.1564288822683
LC0970694	28.938	28-29	1.18892848376085	95
LC0479642	28.938	28-29	1.48330195235817	98.5639205971948
LC0611897	28.938	28-29	1.06781451116184	95.3976435935199
LC0650932	28.938	28-29	2.05307844348342	99.3668553817293
LC0668527	28.938	28-29	1.01745072951054	95
LC0518909	28.938	28-29	1.67778939106886	98.346332808891
LC0533897	28.939	28-29	1.58489634413745	99.2635490242025
LC0938778	28.939	28-29	1.49609899213257	98.4265148978909
LC0882020	28.939	28-29	1.82406071741865	99.1489076531296
LC0395833	28.939	28-29	1.20493352235414	95
LC0541336	28.939	28-29	1.50933695801764	99.0158336959797
LC0360016	28.939	28-29	1.39846084960822	97.4539979926397
LC0518632	28.939	28-29	2.46459386096488	99.6853345830683
LC0826122	28.939	28-29	1.06520612805431	95
LC0923557	28.939	28-29	1.36304759452109	97.0739872782056
LC0238660	28.94	28-29	1.72345567203519	98.4610237537638
LC0889449	28.94	28-29	1.15259407792747	96.3608972212923
LC0171941	28.94	28-29	1.2169572073611	98.474406155905
LC0519288	28.94	28-29	1.41664050733828	96.3013790333378
LC0224205	28.94	28-29	1.41730558324453	98.7353629976581
LC0585391	28.94	28-29	1.16613397030511	95.571189279732
LC0904611	28.94	28-29	1.05346260492546	95
LC0736988	28.941	28-29	1.65533055800934	98.4935221452245
LC0481107	28.941	28-29	1.38916608436453	99.2098302474303
LC0504498	28.941	28-29	1.20493352235414	97.4829294416923
LC0882181	28.941	28-29	2.52075856431223	99.5845060983782
LC1021341	28.941	28-29	1.98041246160689	99.373471370657
LC0462341	28.941	28-29	1.09025805293132	95
LC0662910	28.941	28-29	1.21510858105309	96.9473825143928
LC0146326	28.941	28-29	1.13321945673249	96.3466042154567
LC0610812	28.941	28-29	1.15411952551585	95.2417600803078
LC0509429	28.942	28-29	1.12483014941386	97.4358116024504
LC0506173	28.942	28-29	1.14176323027579	95
LC0272945	28.942	28-29	1.4367985102318	98.5245901639344
LC0413250	28.942	28-29	2.731072784454	99.6821679491469
LC0715327	28.942	28-29	1.82157902791201	99.0690197917015
LC0404800	28.942	28-29	2.07276442105075	98.4610237537638
LC0756040	28.942	28-29	2.26514813881547	99.5843807608513
LC0148371	28.942	28-29	1.40857912540867	97.6480428236869
LC0677296	28.942	28-29	1.0386201619497	95
LC0905341	28.942	28-29	1.65185926924695	99.1556091676719
LC0536335	28.942	28-29	1.03462845662532	95
LC0854473	28.942	28-29	1.00732095292274	95
LC0763894	28.943	28-29	1.49526674438781	98.52045256745
LC0508719	28.943	28-29	1.21879799811174	96.4761394819624
LC0998901	28.943	28-29	1.09447112864164	95
LC0514423	28.943	28-29	1.05614226205905	95
LC0548645	28.943	28-29	1.28690535297237	97.1412312121314
LC0727311	28.943	28-29	1.3151303171836	98.3598875351453
LC0385001	28.943	28-29	1.03742649794062	95
LC0636997	28.943	28-29	1.33344727449675	95
LC0532186	28.943	28-29	1.15986784709257	95
LC0493506	28.944	28-29	1.47755533219898	99.1832089177518
LC0280325	28.944	28-29	1.04020662757471	95
LC0195930	28.944	28-29	1.32510498297141	96.671906880289
LC0692038	28.944	28-29	1.25575478664304	96.662873209265
LC0939134	28.944	28-29	1.37894269861344	95
LC0948660	28.944	28-29	1.07408468902824	95
LC0931992	28.944	28-29	1.26505378850401	95.1042398688217
LC0471218	28.944	28-29	1.09864372581706	95
LC0244066	28.944	28-29	1.04883008652835	95
LC0780460	28.944	28-29	1.3236645356081	97.81989886474
LC0525621	28.944	28-29	1.62930764007375	99.2635490242025
LC0472050	28.944	28-29	1.01029995663981	95
LC0477644	28.944	28-29	2.50724851391879	99.5916044588759
LC1023387	28.944	28-29	1.18298496700358	95
LC0396908	28.944	28-29	1.01994668167884	95
LC0806491	28.944	28-29	1.19700472802305	95
LC0613480	28.944	28-29	1.53756725715268	99.2629815745394
LC0973952	28.945	28-29	1.25358028956218	96.6387679946435
LC0256059	28.945	28-29	1.88138465677057	99.1569086651054
LC0354133	28.945	28-29	1.05461305455689	95
LC0621953	28.945	28-29	1.22788670461367	97.4628464319186
LC0486542	28.945	28-29	1.09131515969722	95
LC0760683	28.945	28-29	1.59184341122478	98.9690721649485
LC0627808	28.945	28-29	1.93510402115145	99.4773869346734
LC0409278	28.946	28-29	1.20978301484851	95.9819337571094
LC0472004	28.946	28-29	1.10822665637493	95.6953974895397
LC0400631	28.946	28-29	1.06781451116184	95
LC0625855	28.946	28-29	1.16494737262184	95.0528852590708
LC0642764	28.946	28-29	1.18098558078673	95
LC0715166	28.946	28-29	1.24427712080184	96.9702042182792
LC0942892	28.946	28-29	1.08026562733984	95
LC0518369	28.946	28-29	1.58331215198308	98.7580758544505
LC0642702	28.946	28-29	1.05614226205905	95
LC0930491	28.946	28-29	1.1264561134318	95
LC0255393	28.946	28-29	1.12188798510368	95
LC0983902	28.946	28-29	1.0927206446841	95
LC0405697	28.946	28-29	2.24758050623384	99.5884911341586
LC0620328	28.946	28-29	1.52994340165867	98.9078726968174
LC0907849	28.946	28-29	1.05269394192497	95
LC0505521	28.946	28-29	1.09760432887441	95
LC0554805	28.946	28-29	1.1034616220947	95.3201887992502
LC0670874	28.946	28-29	1.22968184231768	95
LC0880865	28.947	28-29	1.75404238678544	99.2661841576196
LC0375546	28.947	28-29	1.06781451116184	95
LC0259667	28.947	28-29	1.07736790528416	95.4744623206342
LC0510348	28.947	28-29	1.41380251676935	97.9446322766378
LC0507773	28.947	28-29	1.11627558758054	96.8265657951997
LC0622014	28.947	28-29	1.00302947055362	95
LC1015774	28.947	28-29	1.13321945673249	95
LC0625018	28.947	28-29	1.32325210017169	96.2478243406078
LC1019366	28.947	28-29	1.05880548667591	95
LC0221488	28.947	28-29	1.14519640611418	95
LC0412155	28.947	28-29	1.34888872307144	98.7052525928404
LC0592332	28.947	28-29	1.470116353151	98.433525237649
LC0524300	28.947	28-29	1.03742649794062	95
LC0966323	28.947	28-29	1.14395111642396	95
LC0494036	28.948	28-29	1.36361197989214	99.0727412713822
LC0727949	28.948	28-29	1.01619735351244	95
LC0801171	28.948	28-29	1.83821922190763	99.4771241830065
LC0827790	28.948	28-29	2.70890506822164	99.5878568556494
LC0462528	28.948	28-29	1.03742649794062	95
LC0533003	28.948	28-29	1.60595115756487	99.2668965286379
LC0944308	28.948	28-29	1.29797924415936	97.4054235018413
LC0143732	28.948	28-29	1.13956426617585	95
LC0274378	28.948	28-29	1.50188049375506	98.7721646035463
LC0508513	28.948	28-29	1.00130093302042	95
LC0590316	28.948	28-29	1.51627088272934	98.2628196545722
LC0491690	28.948	28-29	1.38632057389405	98.2497824777458
LC0670970	28.948	28-29	1.10516942799933	95.2102021689651
LC0440179	28.948	28-29	1.13545069934551	95
LC0936638	28.949	28-29	1.03181227133037	95
LC0527571	28.949	28-29	1.07224989761351	95
LC0960315	28.949	28-29	1.1296898921993	95
LC0613314	28.949	28-29	1.01199311465926	95
LC0614027	28.949	28-29	1.84509804001426	99.2663316582915
LC0571725	28.949	28-29	1.44855173920158	96.1541036283304
LC0446190	28.949	28-29	1.14705767102836	95
LC0926767	28.949	28-29	1.05461305455689	95
LC0919121	28.95	28-29	1.78211414747907	98.657515902243
LC0930285	28.95	28-29	1.51851393987789	98.1653833277536
LC0217901	28.95	28-29	1.19893186993221	95
LC0981038	28.95	28-29	1.05614226205905	95
LC0355117	28.95	28-29	1.44762309776029	97.2666443626631
LC0187464	28.95	28-29	1.22968184231768	97.9792572766812
LC0127696	28.95	28-29	1.02325245963371	95
LC0573195	28.95	28-29	1.14829409743475	95.3521833695834
LC0815804	28.951	28-29	1.70994801651076	99.3698676051617
LC0624504	28.951	28-29	1.35525990552738	96.5289864774401
LC0624311	28.951	28-29	1.17114115102838	97.1858792036139
LC0490000	28.951	28-29	1.2964457942064	98.0350148963947
LC0814932	28.951	28-29	1.35583449588494	97.0974221627051
LC1010324	28.951	28-29	1.2137832993353	95
LC0267835	28.952	28-29	1.8131137540079	99.3743726998996
LC0439314	28.952	28-29	1.5641924606262	99.349735201448
LC0175129	28.952	28-29	1.23653726148869	95.7945801271328
LC0595644	28.952	28-29	1.11394335230684	95.6265685126317
LC0510486	28.952	28-29	1.15472820744016	95
LC0723364	28.952	28-29	1.01029995663981	95
LC0760186	28.952	28-29	1.5710096723093	98.6608637428858
LC0848200	28.953	28-29	1.40688067004912	97.7367839566105
LC0942136	28.953	28-29	1.07298474462793	95
LC0426989	28.953	28-29	1.1296898921993	95
LC0983981	28.953	28-29	1.29269900304393	97.2581185135588
LC0542696	28.953	28-29	1.31534047662729	98.5639205971948
LC0928175	28.953	28-29	1.59944637572528	98.6607292329327
LC0104425	28.953	28-29	1.16702179579026	95
LC0874077	28.953	28-29	1.55108386518578	97.8540341479746
LC0537692	28.953	28-29	1.11293997608408	95
LC0761662	28.953	28-29	1.00603795499732	95
LC0134390	28.953	28-29	1.06520612805431	95
LC0405282	28.953	28-29	2.22352189921122	99.3740585774059
LC0510951	28.953	28-29	1.01745072951054	95
LC0369371	28.954	28-29	1.33203427702752	98.5848109735698
LC0930544	28.954	28-29	1.11958577496178	95
LC0698625	28.954	28-29	1.25695815256093	97.6435935198822
LC0463487	28.954	28-29	1.19562294358694	95.5578616141666
LC0631323	28.954	28-29	1.21112054125805	97.3423483732762
LC0535963	28.954	28-29	1.33243845991561	96.746225688749
LC0561588	28.954	28-29	1.21801004298436	97.7739095504302
LC0388864	28.954	28-29	1.1274287778516	95.8481097356976
LC0550502	28.954	28-29	1.15136985024746	95
LC0492300	28.955	28-29	1.92443436354323	99.3773641750075
LC0815011	28.955	28-29	2.33713966272456	99.5845060983782
LC0444065	28.955	28-29	1.17114115102838	95
LC0674568	28.955	28-29	1.45163294745699	98.6477440085688
LC0476234	28.955	28-29	1.26997967664532	98.1259621176628
LC0463046	28.955	28-29	1.57507232571381	99.0158336959797
LC0629867	28.955	28-29	1.35391623092036	97.7774802517071
LC0776755	28.955	28-29	1.05614226205905	95
LC1027175	28.955	28-29	1.3236645356081	96.8198707863288
LC0628887	28.955	28-29	1.18752072083646	95.4057219340806
LC0873144	28.955	28-29	1.51215053692203	99.1556091676719
LC0787973	28.955	28-29	1.11159852488039	95.0217609641781
LC0474779	28.955	28-29	1.05994188806195	95.7164848403721
LC0527235	28.955	28-29	1.11293997608408	95
LC0527500	28.955	28-29	1.04139268515822	95
LC0354364	28.955	28-29	1.03181227133037	95
LC0224537	28.955	28-29	1.05346260492546	95.8791852025287
LC0910245	28.956	28-29	1.20221577580113	95
LC0458762	28.956	28-29	1.19645254170339	96.9044909979252
LC0571208	28.956	28-29	1.14921911265538	96.7130807336993
LC0980505	28.956	28-29	1.21245396104028	97.8307445099089
LC0405924	28.956	28-29	2.64307744192265	99.5884911341586
LC0439315	28.956	28-29	1.3070679506613	97.9044622234125
LC0767572	28.956	28-29	1.28352736486169	97.5795112152662
LC0478587	28.956	28-29	1.01703333929878	95
LC0525839	28.956	28-29	1.07298474462793	95
LC0495190	28.956	28-29	2.47983434131936	99.5882569544405
LC0872735	28.956	28-29	1.00603795499732	95
LC0434337	28.957	28-29	1.00302947055362	95
LC0547585	28.957	28-29	1.4456042032736	97.5529742576909
LC0741872	28.957	28-29	1.27669152884504	97.5862068965517
LC0420473	28.957	28-29	1.10002573010786	95
LC0526392	28.957	28-29	1.0927206446841	95.2398486927995
LC0714399	28.957	28-29	1.00302947055362	95
LC0174631	28.958	28-29	1.20221577580113	97.0926731348277
LC0584038	28.958	28-29	1.18440748541232	96.2691315851167
LC0864455	28.958	28-29	1.79190108000957	99.3298485457713
LC0168733	28.958	28-29	1.08671566394488	95
LC0255851	28.958	28-29	1.64394591274807	99.2672399370964
LC0142720	28.958	28-29	1.16790781000148	95
LC0254690	28.958	28-29	1.61898892036493	98.6617597858816
LC0587225	28.958	28-29	2.62431304208334	99.5912897822446
LC0644846	28.958	28-29	1.11293997608408	95
LC0454363	28.958	28-29	1.29578694025161	98.5672681016302
LC0596306	28.958	28-29	1.2626883443017	95.509452902794
LC0795634	28.958	28-29	1.37966803403365	97.8105122196183
LC0856117	28.958	28-29	1.03302144468291	95
LC0479416	28.958	28-29	1.11293997608408	96.4315602718174
LC0167083	28.958	28-29	1.31722734917642	98.4543325526932
LC0474666	28.959	28-29	1.05994188806195	95
LC0843232	28.959	28-29	1.02489596010748	95
LC0476385	28.959	28-29	1.41212440617332	99.2636229749632
LC0408353	28.959	28-29	1.20790353038605	95
LC0523262	28.959	28-29	1.52569252450501	98.7948984032404
LC0668283	28.959	28-29	1.04139268515822	95
LC0557564	28.959	28-29	1.74012573696573	98.6609982258227
LC0590039	28.959	28-29	1.2312146479626	95
LC0526294	28.96	28-29	1.01535975540921	95
LC0678052	28.96	28-29	1.53630587235103	98.1523631008167
LC0399364	28.96	28-29	1.5971464878337	98.8725326196052
LC0742819	28.96	28-29	1.05614226205905	95.0729682688446
LC1026206	28.96	28-29	1.08671566394488	95
LC0527465	28.96	28-29	1.55630250076729	98.6074381548556
LC0889456	28.96	28-29	1.04414762087872	95
LC0842506	28.96	28-29	2.57594950206773	99.5878568556494
LC0449703	28.96	28-29	1.28891960566173	97.7136544705922
LC0492309	28.96	28-29	1.13129779659762	95
LC0646718	28.961	28-29	1.48058178682917	98.9614740368509
LC0391926	28.961	28-29	1.08421868673924	95
LC0519686	28.961	28-29	1.37839790094814	97.2190616424603
LC0949409	28.961	28-29	1.20221577580113	95
LC0531591	28.961	28-29	1.06892761168207	95
LC0678214	28.961	28-29	1.123198075032	95
LC0713006	28.961	28-29	1.13798673272353	95.3488372093023
LC0524000	28.961	28-29	1.14457420760962	95
LC0993344	28.961	28-29	1.05346260492546	95
LC0584601	28.961	28-29	1.13956426617585	95.5362221850427
LC1040120	28.961	28-29	1.09864372581706	96.2909650855287
LC0566031	28.962	28-29	1.22685757028872	95.96331503548
LC0979252	28.962	28-29	2.004751155591	99.5845617796837
LC0461279	28.962	28-29	1.13193929521042	96.6591905734275
LC0593882	28.962	28-29	1.70671778233676	99.07202680067
LC0823757	28.962	28-29	1.87343686322204	99.2628334003485
LC0507838	28.962	28-29	1.31238894937059	98.6007431459847
LC0463948	28.962	28-29	1.30470589821277	96.4594070008701
LC0405259	28.963	28-29	2.18819701655876	99.5850761251464
LC0538282	28.963	28-29	1.36940141369662	97.9078097278479
LC0166114	28.963	28-29	1.70782556833223	99.3743726998996
LC0756788	28.963	28-29	1.16046853111904	95.1776564750008
LC0237720	28.963	28-29	1.40857912540867	98.4610237537638
LC0546286	28.963	28-29	1.16643011384328	95
LC1015811	28.963	28-29	1.33585891131982	96.277575067787
LC0255941	28.963	28-29	1.22788670461367	95
LC0127012	28.963	28-29	1.03462845662532	95
LC0447303	28.963	28-29	1.04414762087872	95
LC0491030	28.963	28-29	1.11394335230684	95
LC0862677	28.964	28-29	1.09131515969722	96.5483762972882
LC0734879	28.964	28-29	1.27323283404305	97.5795112152662
LC0972639	28.964	28-29	1.49609899213257	98.346332808891
LC0637183	28.964	28-29	1.3807537708039	98.805060918463
LC0538270	28.964	28-29	1.21510858105309	97.3724728879368
LC0526882	28.964	28-29	1.08170727009735	96.706386397108
LC0343626	28.964	28-29	1.0618293072947	95
LC0492725	28.964	28-29	1.26197619139781	97.7337394972048
LC0918015	28.964	28-29	1.22788670461367	96.2838968865082
LC0565639	28.964	28-29	1.08529057823007	95
LC0196048	28.964	28-29	1.07918124604762	95
LC0865408	28.964	28-29	1.20411998265592	95.8553732842317
LC0559494	28.964	28-29	1.05880548667591	95
LC0629293	28.964	28-29	1.49899936358015	98.5238987816307
LC0999042	28.964	28-29	1.02489596010748	95
LC0100606	28.964	28-29	1.2132520521964	95.3692240773581
LC0894955	28.965	28-29	1.04960561259497	95
LC0395866	28.965	28-29	1.00432137378264	95
LC0459211	28.965	28-29	1.2610248339924	97.2617413718073
LC0742123	28.965	28-29	1.71340653216769	99.1556091676719
LC0472175	28.965	28-29	1.17811325231463	96.1369798814983
LC0430834	28.965	28-29	1.22608411597582	95.9183673469388
LC0552469	28.965	28-29	1.39304846641678	96.0444414697811
LC0867655	28.965	28-29	1.37364747220922	98.0515567458989
LC0778322	28.965	28-29	1.23754373814287	98.2274494035652
LC0488552	28.965	28-29	1.0927206446841	95
LC0630983	28.965	28-29	1.42406452541749	98.1523631008167
LC0818647	28.965	28-29	1.05614226205905	95
LC0378592	28.966	28-29	1.42061577062576	99.2639678822349
LC0556676	28.966	28-29	1.41547416810924	98.2358651625213
LC0622634	28.966	28-29	1.25695815256093	95.8729414914982
LC0461155	28.966	28-29	1.4456042032736	97.3019114250326
LC0956220	28.966	28-29	1.19975517725347	95
LC0370001	28.966	28-29	1.10243370568134	95
LC0648789	28.966	28-29	1.62076048999421	98.9614740368509
LC0981223	28.966	28-29	1.6375897858387	98.9981235759282
LC0612268	28.966	28-29	1.38881141347352	98.335510231421
LC0560430	28.967	28-29	1.13956426617585	95
LC0676029	28.967	28-29	1.03462845662532	95
LC0541632	28.967	28-29	1.19948091486236	95
LC0095932	28.967	28-29	1.00130093302042	95
LC0663995	28.967	28-29	1.33425264233423	97.034408890079
LC0863969	28.967	28-29	1.2087100199064	98.4131235353197
LC0443250	28.967	28-29	1.01745072951054	95
LC0535401	28.967	28-29	1.35525990552738	98.1385382838394
LC0477827	28.967	28-29	1.36810085170935	98.7915508988049
LC0952960	28.967	28-29	1.17955179116519	95.3412095451655
LC1043536	28.967	28-29	1.0068937079479	95
LC0205937	28.968	28-29	1.11159852488039	95
LC0984548	28.968	28-29	1.24772783290972	96.7964382552807
LC0838776	28.968	28-29	1.41380251676935	97.894208235688
LC0572132	28.968	28-29	1.78139630519679	99.4740368509213
LC0774066	28.968	28-29	1.19562294358694	95.9290257783729
LC0554792	28.968	28-29	1.37456506072277	97.9513272855087
LC0541123	28.968	28-29	1.04688519083771	95
LC0930582	28.968	28-29	1.13097669160562	95
LC0813322	28.969	28-29	1.58092497567562	98.3361232005357
LC0999327	28.969	28-29	1.23299611039215	95
LC0509713	28.969	28-29	1.44978684698577	99.2668965286379
LC0717062	28.969	28-29	1.04020662757471	95
LC0247610	28.969	28-29	1.00302947055362	95
LC0552440	28.969	28-29	1.13321945673249	95.1662035952198
LC0461392	28.969	28-29	1.27875360095283	95.3483702563416
LC0461039	28.969	28-29	1.02530586526477	95
LC0595535	28.969	28-29	2.55621804640692	99.5879396984925
LC0283581	28.969	28-29	2.40589251380506	99.5851455336233
LC0478208	28.969	28-29	1.01911629044707	95
LC0493516	28.97	28-29	1.96736073996595	99.3773641750075
LC0865404	28.97	28-29	1.05994188806195	95
LC0540641	28.97	28-29	1.18098558078673	95
LC0714411	28.97	28-29	1.01619735351244	95
LC0501306	28.97	28-29	1.02489596010748	95
LC0608179	28.97	28-29	1.09621458534641	95
LC0176386	28.97	28-29	1.6809697184659	99.2673134827702
LC0625984	28.97	28-29	1.72452162711856	99.2803588164413
LC0844170	28.97	28-29	1.00302947055362	95
LC0637056	28.97	28-29	1.23578087032756	95
LC0573827	28.97	28-29	1.30362797638389	97.2687106707725
LC0890387	28.97	28-29	1.38881141347352	97.6096417810512
LC0931309	28.971	28-29	1.92695948838028	99.2594826430773
LC0101367	28.971	28-29	1.19368102954128	95.1567046860889
LC0593566	28.971	28-29	1.16702179579026	95
LC0428647	28.971	28-29	1.23223352111473	98.5881565741051
LC0548837	28.971	28-29	1.87523494645016	99.2635490242025
LC1040754	28.971	28-29	1.07040732174012	95
LC0940152	28.972	28-29	1.07408468902824	95
LC0464673	28.972	28-29	1.20085049809108	97.9285379097674
LC0613390	28.972	28-29	1.40157284567645	98.9949748743719
LC0712184	28.972	28-29	1.12417805547468	95
LC0954378	28.972	28-29	1.18412335423967	95
LC0424203	28.972	28-29	1.22167499707077	96.7079290732686
LC0429471	28.972	28-29	1.27943878828702	97.9111572322833
LC0656393	28.972	28-29	1.13956426617585	95.8563443451484
LC0525749	28.972	28-29	1.05880548667591	95
LC0193449	28.972	28-29	1.03019478535675	95
LC0344403	28.972	28-29	1.066698550423	95
LC0586393	28.972	28-29	1.39410130204004	98.6767169179229
LC0476574	28.972	28-29	1.53019969820308	99.3673216617012
LC0497764	28.972	28-29	1.47813342810052	98.2659927024403
LC0620949	28.972	28-29	1.1092409685882	95
LC0425169	28.973	28-29	1.33625955201419	96.4603546336567
LC0707569	28.973	28-29	1.35525990552738	97.4809058019563
LC0518717	28.973	28-29	1.14395111642396	95.3550632487785
LC0605454	28.973	28-29	1.37401474029191	98.2962913375284
LC0554408	28.973	28-29	1.17201880942456	95
LC0923511	28.973	28-29	1.09864372581706	95
LC0224160	28.973	28-29	1.18412335423967	96.283037805286
LC0256129	28.973	28-29	1.95918454273119	99.4780863164938
LC0836183	28.973	28-29	1.78604121024255	98.7582005623243
LC0967336	28.973	28-29	2.18138619508322	99.5845060983782
LC0507364	28.973	28-29	1.11293997608408	95.6951092960198
LC0432131	28.973	28-29	1.00902574208691	95
LC0905855	28.973	28-29	1.73183042028816	99.2594826430773
LC0813702	28.973	28-29	1.13545069934551	95
LC0549610	28.974	28-29	1.29314148345093	98.0651424363137
LC0645583	28.974	28-29	1.05728564441821	95
LC0787316	28.974	28-29	1.35121634533934	97.3657785513456
LC0584223	28.974	28-29	1.19506899646859	95.1514137527188
LC0646456	28.974	28-29	1.40277706961035	98.2962913375284
LC0742725	28.974	28-29	1.06707085604537	95
LC0737486	28.974	28-29	1.22685757028872	97.2246401071309
LC0552518	28.975	28-29	1.41979058610636	97.2659125895188
LC0608064	28.975	28-29	1.03302144468291	95
LC0361463	28.975	28-29	1.61129836229643	98.9695550351288
LC0181366	28.975	28-29	1.01325866528352	95
LC0411911	28.975	28-29	1.5321171162488	97.390431582469
LC0463855	28.975	28-29	1.3142886609475	98.1694665685028
LC0247715	28.975	28-29	1.21298618473667	95.0128775462421
LC0909674	28.975	28-29	1.62252486240357	99.1556091676719
LC0360089	28.975	28-29	1.2312146479626	98.6149213783874
LC0664701	28.975	28-29	1.14921911265538	95
LC0453092	28.975	28-29	1.27806733088866	97.0240685568908
LC0480067	28.975	28-29	1.59028440371816	98.731295818967
LC0881607	28.975	28-29	2.70947348881611	99.4772818657017
LC0515514	28.975	28-29	1.34849957028384	98.2894252334884
LC0553115	28.975	28-29	1.14829409743475	95
LC0443025	28.976	28-29	1.80733203929119	99.0727412713822
LC0605475	28.976	28-29	1.5710096723093	98.7682420672111
LC0641980	28.976	28-29	1.15986784709257	96.9072164948454
LC0542810	28.976	28-29	1.20411998265592	95.3517167525601
LC0867133	28.976	28-29	1.06258198422816	95
LC0197355	28.976	28-29	1.29203443599474	97.7522828377429
LC0373260	28.976	28-29	1.19479175772192	96.4837738374038
LC0926857	28.977	28-29	1.11727129565576	96.1298962169401
LC0632533	28.977	28-29	2.64370922925146	99.5845896147404
LC0910595	28.977	28-29	1.19948091486236	97.0444503949659
LC0497511	28.977	28-29	1.00302947055362	95
LC0651980	28.977	28-29	1.09864372581706	95
LC0814057	28.977	28-29	1.41094585868777	95.9455837019166
LC0788787	28.977	28-29	1.19617618503997	97.0639437562772
LC0632540	28.977	28-29	1.30102999566398	95
LC0715775	28.977	28-29	1.01199311465926	95
LC0183758	28.978	28-29	1.12417805547468	95
LC0827961	28.978	28-29	1.26197619139781	95.4857506446536
LC0489940	28.978	28-29	1.01745072951054	95
LC0712462	28.978	28-29	1.07040732174012	95
LC0924331	28.978	28-29	1.49858620881752	97.6230331436224
LC0613174	28.979	28-29	1.24772783290972	96.7943784507278
LC0737164	28.979	28-29	2.56856544007045	99.5845060983782
LC0399442	28.979	28-29	1.42176840120692	96.7648042823687
LC0345516	28.979	28-29	1.01745072951054	95
LC0493623	28.979	28-29	1.42406452541749	98.6040906504201
LC0769045	28.979	28-29	2.51233746233294	99.5879396984925
LC0449373	28.979	28-29	1.05614226205905	95
LC0835206	28.979	28-29	2.10274233614457	99.2661841576196
LC0530076	28.979	28-29	1.11293997608408	95
LC0909146	28.979	28-29	1.10822665637493	95.554067626381
LC0197184	28.979	28-29	1.14176323027579	95
LC0510569	28.98	28-29	1.09864372581706	95
LC0546224	28.98	28-29	1.26434550705009	98.2029315306874
LC0224996	28.98	28-29	1.03462845662532	95
LC0562107	28.98	28-29	1.01325866528352	95
LC0810833	28.98	28-29	1.07554696139253	95
LC0350659	28.98	28-29	1.29424571613812	96.106632772519
LC0926341	28.98	28-29	1.35314654621398	97.5125544024104
LC0263012	28.98	28-29	1.0386201619497	95
LC0510356	28.98	28-29	1.81842385509208	99.3673216617012
LC0533252	28.98	28-29	1.06258198422816	95
LC0827629	28.98	28-29	2.19091969891257	99.4737724149489
LC0140045	28.98	28-29	1.05076631123304	95
LC0967356	28.98	28-29	1.49762064978129	98.760219809677
LC0438489	28.981	28-29	1.54406804435028	97.6098818330934
LC0904383	28.981	28-29	1.44232295574557	98.9545637314033
LC0881709	28.981	28-29	2.62457084176199	99.5845060983782
LC0663067	28.981	28-29	1.01029995663981	95
LC0605510	28.981	28-29	1.46448954743397	98.3464988619628
LC0474676	28.981	28-29	1.00302947055362	95
LC0957334	28.981	28-29	1.88902142209522	98.9689341189073
LC0881950	28.981	28-29	1.19479175772192	95
LC0776459	28.981	28-29	1.3096301674259	97.1710746568463
LC0845348	28.981	28-29	1.13545069934551	95
LC0399137	28.982	28-29	1.23299611039215	97.0592171294747
LC0510946	28.982	28-29	1.2559957267224	97.8843771967998
LC0524940	28.982	28-29	1.06258198422816	95
LC0764691	28.982	28-29	1.22167499707077	95.0518915299632
LC0911009	28.982	28-29	1.29424571613812	96.4520016066408
LC0514748	28.982	28-29	1.07554696139253	95
LC0551513	28.982	28-29	1.30319605742049	95
LC0862850	28.982	28-29	1.74710093136499	98.7745672481334
LC0375181	28.982	28-29	1.31281182621209	95
LC0926774	28.982	28-29	1.25767857486918	95
LC0584858	28.982	28-29	1.2771506139638	97.2519748292944
LC0550999	28.983	28-29	1.22968184231768	98.563902962789
LC0572495	28.983	28-29	1.18695633546541	95
LC0556857	28.983	28-29	1.1274287778516	95
LC0823542	28.983	28-29	1.03302144468291	95
LC0142355	28.983	28-29	1.06892761168207	95
LC0987196	28.983	28-29	1.42291798076766	97.8642921701871
LC0468048	28.983	28-29	1.2132520521964	95
LC0525623	28.983	28-29	1.05880548667591	95
LC1007884	28.983	28-29	1.26197619139781	96.0227653163709
LC0714148	28.983	28-29	1.10653085382238	95
LC1039932	28.983	28-29	1.64018319192134	98.6777357479999
LC0590774	28.983	28-29	1.66633074430197	98.3464988619628
LC0187960	28.983	28-29	1.05230909964732	95
LC0605511	28.983	28-29	1.09377178149873	95
LC0668987	28.983	28-29	1.07298474462793	95.1298701298701
LC0716767	28.984	28-29	1.01911629044707	95
LC0461778	28.984	28-29	1.79885773174749	99.3740166705721
LC0546233	28.984	28-29	1.52166101511207	96.7730057242326
LC0735164	28.984	28-29	1.2559957267224	96.2135922330097
LC0683061	28.984	28-29	1.28262211287806	97.6603293613603
LC0246749	28.984	28-29	1.0386201619497	95
LC1020720	28.984	28-29	1.72762257796914	98.6777357479999
LC0894295	28.984	28-29	1.47114496516063	98.2490793438232
LC0850929	28.985	28-29	1.14550717140966	95.5741546702377
LC0713766	28.985	28-29	1.46746010950726	99.1557788944724
LC0955787	28.985	28-29	1.32510498297141	97.1978573819886
LC0443137	28.985	28-29	1.10105935490812	95.6415492250527
LC0548908	28.985	28-29	1.60508946188158	99.0124861915442
LC0924361	28.985	28-29	1.01029995663981	95
LC0995632	28.985	28-29	1.14395111642396	95
LC0265205	28.985	28-29	1.46448954743397	99.0498494479759
LC0808655	28.986	28-29	1.38147609027503	98.6608637428858
LC0515824	28.986	28-29	1.03742649794062	95
LC0994990	28.986	28-29	2.29878759994424	99.3667068757539
LC0917631	28.986	28-29	1.16643011384328	96.0953720447391
LC0841771	28.986	28-29	1.67522825359306	98.6541680616003
LC0867169	28.986	28-29	1.00902574208691	95
LC0505641	28.987	28-29	1.0640834359636	95
LC0535268	28.987	28-29	1.19173039336286	97.0818552975035
LC0543530	28.987	28-29	1.08671566394488	95
LC0860993	28.987	28-29	1.46553155697355	98.205557415467
LC0890560	28.987	28-29	1.04532297878666	95
LC0862609	28.987	28-29	1.15350998930084	95
LC0872600	28.987	28-29	1.00302947055362	95
LC1001469	28.987	28-29	1.06892761168207	95
LC0565573	28.987	28-29	1.3451776165427	98.2837797070358
LC0492305	28.987	28-29	1.2169572073611	95.0404926042434
LC0851722	28.987	28-29	1.02897770520878	95
LC0596307	28.987	28-29	1.15775888604686	95.3086832859294
LC0134238	28.987	28-29	1.03582982525283	95
LC0520944	28.987	28-29	1.41614103116833	97.8281239542199
LC0502211	28.987	28-29	1.01325866528352	95
LC0453827	28.987	28-29	1.15350998930084	96.5855454758478
LC0493093	28.988	28-29	1.2087100199064	97.2357941235526
LC0511973	28.988	28-29	1.1264561134318	95
LC1025628	28.988	28-29	1.28103336724773	96.2720032126364
LC0551615	28.988	28-29	1.07040732174012	95
LC0369370	28.988	28-29	2.24669549509612	99.6855135496822
LC0494149	28.988	28-29	1.15563963375978	95
LC0616432	28.988	28-29	1.16790781000148	95
LC0925231	28.988	28-29	1.37199091146491	97.8908603950452
LC0132113	28.988	28-29	1.03181227133037	95
LC0463869	28.988	28-29	1.1092409685882	95.0170671307141
LC1043477	28.988	28-29	1.2312146479626	97.2048337964048
LC0267443	28.988	28-29	1.30254737248749	97.5443292070927
LC0350355	28.988	28-29	1.02036128264771	95
LC0510644	28.988	28-29	1.28802553538836	98.37433800362
LC0831773	28.988	28-29	1.7106250150608	98.6608637428858
LC0676678	28.989	28-29	1.38792346697344	97.9749631811488
LC0872514	28.989	28-29	1.14921911265538	95.3531971878139
LC0962024	28.989	28-29	1.02325245963371	95
LC0805976	28.989	28-29	1.05690485133647	95
LC0937032	28.989	28-29	1.26030994579492	95.2862403749582
LC0540056	28.989	28-29	1.07809415040641	95
LC0882062	28.989	28-29	2.63517198844056	99.4672295938882
LC0774772	28.989	28-29	1.36229393796423	98.2123129456664
LC0955544	28.989	28-29	1.12417805547468	95
LC0502224	28.989	28-29	1.43296929087441	97.9546747899441
LC0539559	28.989	28-29	1.10585067438514	95
LC0273276	28.989	28-29	1.01828430842653	95
LC0572127	28.99	28-29	1.25188145455253	95
LC0528588	28.99	28-29	1.41962536088774	98.4301780693533
LC0838755	28.99	28-29	1.10002573010786	95
LC0980958	28.99	28-29	1.11394335230684	95
LC0894130	28.99	28-29	1.4401216031878	97.8132011653997
LC0458967	28.99	28-29	1.37894269861344	98.460147959696
LC0454121	28.99	28-29	1.13321945673249	95
LC0405916	28.99	28-29	1.01325866528352	95
LC0524084	28.99	28-29	1.01199311465926	95
LC0493637	28.99	28-29	1.23477029516092	99.2668965286379
LC0706030	28.99	28-29	1.73790792337464	99.3668341708543
LC0212235	28.99	28-29	1.51851393987789	98.4672534386399
LC0783045	28.99	28-29	1.8525409857698	98.4566454636759
LC0925770	28.991	28-29	1.03782475058834	95
LC0934910	28.991	28-29	1.50419891853944	98.2624707063944
LC0245348	28.991	28-29	1.34752515999869	99.277350284376
LC0511057	28.991	28-29	1.26599637049508	97.5972157151462
LC0439116	28.991	28-29	1.04139268515822	95
LC0809897	28.991	28-29	1.04139268515822	95.4034147974556
LC0253922	28.991	28-29	1.34183005692051	98.6586834359112
LC0919676	28.991	28-29	1.3285834497142	97.7033813190492
LC0919457	28.991	28-29	1.09621458534641	95
LC0527298	28.991	28-29	1.66209644541792	98.1521775516353
LC0238428	28.992	28-29	1.31722734917642	98.0963532954165
LC0350103	28.992	28-29	1.2692793897719	95
LC0813319	28.992	28-29	2.18548549173447	98.9688650820221
LC0648798	28.992	28-29	1.04805317311561	95
LC0567578	28.992	28-29	1.68340729913209	98.4669969206052
LC0532865	28.992	28-29	1.18012587516405	97.3019114250326
LC0595442	28.992	28-29	2.60702587843479	99.6817420435511
LC0526953	28.992	28-29	1.3701428470511	98.3028152512302
LC0944778	28.992	28-29	1.19948091486236	95
LC0635966	28.992	28-29	1.74280365846917	98.778283572098
LC0458926	28.993	28-29	1.04688519083771	95
LC0614235	28.993	28-29	1.10822665637493	95
LC0765538	28.993	28-29	1.17609125905568	96.1131570137262
LC0462100	28.993	28-29	1.00130093302042	95
LC0907339	28.993	28-29	1	95
LC0622861	28.993	28-29	1.10822665637493	95
LC0473584	28.993	28-29	1.08671566394488	95
LC0817318	28.994	28-29	1.3732798932775	95
LC0877224	28.994	28-29	1.13193929521042	95
LC0541413	28.994	28-29	1.16076856186113	95
LC0936628	28.994	28-29	1.00603795499732	95
LC0647647	28.994	28-29	1.28891960566173	97.831034944437
LC0526046	28.994	28-29	1.05076631123304	95
LC0416258	28.994	28-29	1.32919441508845	95.4911864066629
LC0935710	28.994	28-29	1.12515582958053	95
LC1042722	28.994	28-29	1.23829706787539	96.1403273859338
LC0898903	28.994	28-29	1.07664044367034	95
LC0519773	28.995	28-29	1.27943878828702	96.888070938598
LC0129397	28.995	28-29	1.08919836680515	95
LC0181742	28.995	28-29	1.15259407792747	95
LC0506208	28.995	28-29	1.10243370568134	95.5511666052957
LC0813458	28.995	28-29	1.55291145021651	98.0007367469274
LC0476320	28.995	28-29	1.51627088272934	98.8250259431594
LC0664076	28.995	28-29	1.13257984765974	95
LC1026189	28.995	28-29	1.4367985102318	98.5672681016302
LC0534772	28.995	28-29	1.15136985024746	95
LC0361480	28.995	28-29	1.21879799811174	95.4265640682503
LC0624291	28.995	28-29	1.15866398081399	95
LC0780825	28.995	28-29	1.01241537476243	95
LC0910928	28.995	28-29	1.02897770520878	95
LC0218938	28.996	28-29	1.04414762087872	95
LC0437809	28.996	28-29	1.19562294358694	96.8131757774579
LC0532081	28.996	28-29	1.03019478535675	95
LC0605023	28.996	28-29	1.85618492672717	99.3768844221105
LC1019741	28.996	28-29	1.14395111642396	95
LC0520071	28.996	28-29	1.34986008219233	98.6777357479999
LC0462087	28.996	28-29	1.13417710757677	95.9373535907904
LC0843374	28.996	28-29	1.3236645356081	96.7291596919987
LC0491900	28.996	28-29	1.39794000867204	98.7513808455796
LC0453257	28.996	28-29	1.77713671250417	99.0794362802531
LC0774070	28.996	28-29	1.19948091486236	95.2302851787388
LC0874042	28.996	28-29	1.23401081758718	98.6675148146908
LC0394997	28.996	28-29	1.22608411597582	95
LC0832810	28.996	28-29	1.04336227802113	95
LC0630370	28.997	28-29	1.51161602056914	98.7582005623243
LC0871598	28.997	28-29	1.54207814633563	98.2490793438232
LC0461015	28.997	28-29	1.2973227142053	97.1755571916204
LC0612464	28.997	28-29	1.08778141780954	95
LC0656397	28.997	28-29	1.03582982525283	95
LC0787310	28.997	28-29	1.14612803567824	95
LC0867554	28.997	28-29	2.48065358884337	99.5845060983782
LC0537497	28.997	28-29	1.4144719496293	99.2635490242025
LC0256063	28.997	28-29	2.05853989793978	99.5884911341586
LC0379522	28.997	28-29	1.06258198422816	95
LC0450386	28.997	28-29	1.11859536522376	95
LC0250899	28.997	28-29	1.13956426617585	95
LC0917898	28.997	28-29	1.5358002908249	97.8506863073318
LC0715398	28.998	28-29	1.38827886345964	97.610121836926
LC0544305	28.998	28-29	1.27646180417324	95.9629096508553
LC0591819	28.998	28-29	1.21984638602436	95.9572972792075
LC0750104	28.998	28-29	1.07809415040641	95
LC0840034	28.998	28-29	2.18232904061671	99.3732193732194
LC0514281	28.998	28-29	1.34908316877959	97.9078097278479
LC0542101	28.998	28-29	1.82406071741865	99.2659381913253
LC1034611	28.998	28-29	2.48085457135213	99.5845478607565
LC0464343	28.998	28-29	1.07151380509509	95
LC0455773	28.998	28-29	1.13956426617585	95
LC0238669	28.998	28-29	1.13193929521042	95.8179993308799
LC0584429	28.998	28-29	1.18497519069826	96.4263008198093
LC0505936	28.998	28-29	1.1296898921993	95
LC0627586	28.998	28-29	1.22505069613805	97.8410764493239
LC0995629	28.998	28-29	1.04020662757471	95
LC0664620	28.999	28-29	1.26997967664532	96.3917525773196
LC0478381	28.999	28-29	1.22865695810894	96.4616878117364
LC0682809	28.999	28-29	2.35268407977727	99.3433835845896
LC0559428	28.999	28-29	1.2559957267224	98.4869279951796
LC0588216	28.999	28-29	1.62961344537818	99.2663316582915
LC0668520	28.999	28-29	1.05153839051533	95
LC1019390	28.999	28-29	1.38273726576133	98.3865028621163
LC0498410	28.999	28-29	1.502836638621	98.2090851270378
LC1041547	28.999	28-29	1.6028193424327	98.8685435008201
LC0250103	28.999	28-29	1.18695633546541	95
LC0504538	28.999	28-29	1.54998361115969	98.316205268972
LC0878165	28.999	28-29	1.29203443599474	95
LC0266707	28.999	28-29	1.36492603378998	99.1502174640348
LC1014397	29	29-30	1.13321945673249	95
LC0459622	29	29-30	1.15563963375978	95
LC0543978	29	29-30	1.59868109890716	98.2927727379239
LC0510690	29	29-30	1.69653111996961	99.5877187101964
LC0675534	29	29-30	1.05346260492546	95
LC0516265	29	29-30	1.18412335423967	95
LC0663887	29.001	29-30	1.23954972084047	97.0678805730352
LC0513325	29.001	29-30	1.68806369694634	99.1162588290429
LC0991619	29.001	29-30	1.08170727009735	95.7850686307332
LC0148498	29.001	29-30	1.14829409743475	95
LC0613474	29.002	29-30	1.15044940946088	95
LC0678136	29.002	29-30	1.05614226205905	95
LC0192876	29.002	29-30	1.09864372581706	96.9658363227948
LC0443082	29.002	29-30	1.19173039336286	95
LC0441624	29.002	29-30	1.03462845662532	95
LC0667106	29.002	29-30	1.01199311465926	95
LC0952937	29.002	29-30	1.18752072083646	95
LC0141795	29.002	29-30	1.24551266781415	97.5878220140515
LC0254446	29.002	29-30	2.36828688490213	99.5884911341586
LC0635937	29.002	29-30	1.10002573010786	95
LC0791781	29.003	29-30	1.05614226205905	95
LC0400321	29.003	29-30	1.23578087032756	97.0525259284042
LC0739897	29.003	29-30	2.29878759994424	99.5778045838359
LC0528985	29.003	29-30	1.45924166487808	99.2066414487999
LC0946296	29.003	29-30	1.01325866528352	95
LC0507460	29.004	29-30	1.20978301484851	97.666789408496
LC0463985	29.004	29-30	1.04257551244019	95.6667224360047
LC0744182	29.004	29-30	2.35102285258412	99.5811553411071
LC0454348	29.004	29-30	1.03742649794062	95
LC0142979	29.004	29-30	1.17201880942456	95
LC0843554	29.004	29-30	1.52711411163981	98.0013391362571
LC0560529	29.005	29-30	1.02489596010748	95
LC0917173	29.005	29-30	1.08529057823007	95
LC0995369	29.005	29-30	1.15775888604686	95
LC0664313	29.005	29-30	1.7346398389877	98.4569554157183
LC0630439	29.005	29-30	1.3727279408856	96.6806090011711
LC0355943	29.005	29-30	1.41145134213794	99.3342254934761
LC0534116	29.005	29-30	1.3003780648707	95.538224661936
LC0179740	29.005	29-30	1.32551566336315	98.2669789227166
LC0557396	29.006	29-30	1.46908529912312	97.830889736895
LC0961715	29.006	29-30	1.07809415040641	95
LC0893526	29.006	29-30	1.02036128264771	95
LC0522264	29.006	29-30	1.24254142829838	96.9044909979252
LC0935823	29.006	29-30	1.18412335423967	95
LC0768498	29.007	29-30	1.25358028956218	95
LC0101221	29.007	29-30	1.04257551244019	95
LC0100834	29.007	29-30	1.03382569395331	95
LC0511706	29.007	29-30	1.41145134213794	99.1564288822683
LC0911807	29.007	29-30	1.25017594808392	97.5367314836507
LC0657474	29.007	29-30	1.25017594808392	96.4497239417768
LC0930469	29.007	29-30	1.49568306761692	96.4512889186475
LC0980500	29.007	29-30	1.33965015761368	97.4525491246276
LC0717813	29.007	29-30	1	95
LC0497767	29.008	29-30	1.10105935490812	95
LC0552520	29.008	29-30	1.1034616220947	95
LC0558103	29.008	29-30	1.63828953541426	99.2663316582915
LC0590158	29.008	29-30	1.31785448933147	98.4321608040201
LC0879631	29.008	29-30	1.57737689191701	97.9638994005559
LC0993889	29.008	29-30	1.10585067438514	95
LC0679992	29.008	29-30	1.37199091146491	98.831838264828
LC0515970	29.008	29-30	1.01199311465926	95
LC0200853	29.008	29-30	1.17897694729317	95.2904973743185
LC0625724	29.009	29-30	1.3807537708039	97.4461105904405
LC0957952	29.009	29-30	1.45727618606133	96.1228111293401
LC0513276	29.009	29-30	1.20978301484851	95
LC1019185	29.009	29-30	1.6028193424327	98.5137080306631
LC0914060	29.009	29-30	1.41094585868777	97.1275527284901
LC0265146	29.009	29-30	1.39497671955456	97.9357644697223
LC0867488	29.009	29-30	1.6375897858387	98.6776029460998
LC0416661	29.009	29-30	1.37712404234646	98.4944797591168
LC0774976	29.009	29-30	1.00302947055362	95
LC0843239	29.009	29-30	1.48201557645071	97.8908603950452
LC0947119	29.01	29-30	1.33825723024626	97.2782055574155
LC0994122	29.01	29-30	1.12417805547468	95
LC0836201	29.01	29-30	1.43743344379797	98.2624707063944
LC0195941	29.01	29-30	1.24944296144258	96.2370806435428
LC0517479	29.01	29-30	1.26670196688409	96.4382552806883
LC1038159	29.01	29-30	1.3285834497142	98.7580758544505
LC0152707	29.01	29-30	1.14082218010931	95
LC0440558	29.01	29-30	1.15472820744016	97.7872995681719
LC0614569	29.011	29-30	1.18752072083646	95
LC0534639	29.011	29-30	1.066698550423	95
LC0804331	29.011	29-30	1.14705767102836	95
LC0557771	29.011	29-30	1.00432137378264	95
LC0538170	29.012	29-30	1.1274287778516	95.0389984266729
LC0245696	29.012	29-30	1.08278537031645	95
LC0274607	29.012	29-30	1.91434315711944	99.5851455336233
LC0559583	29.012	29-30	1.04960561259497	95
LC0195931	29.012	29-30	1.17666993266815	95
LC0959214	29.012	29-30	1.65292288756794	98.7713424840978
LC0827543	29.013	29-30	2.51073262778433	99.5845060983782
LC0861328	29.013	29-30	1.04688519083771	95
LC0533860	29.013	29-30	1.31868926994775	96.9705084859237
LC0665620	29.013	29-30	1.04414762087872	95
LC0518906	29.013	29-30	1.68743977454589	99.2635490242025
LC0521801	29.013	29-30	1.12515582958053	95
LC0616076	29.013	29-30	1.36116099519503	97.335654036685
LC0205683	29.014	29-30	1.10243370568134	95
LC0641140	29.014	29-30	1.1034616220947	95.5783906814835
LC0389282	29.014	29-30	1.15044940946088	95.1689528270325
LC0998302	29.014	29-30	1.13097669160562	95
LC0411542	29.015	29-30	1.01452053875792	95
LC0429330	29.015	29-30	1.51851393987789	99.220475075276
LC0437807	29.015	29-30	1.63518204865627	99.5844921757196
LC0705800	29.015	29-30	1.41962536088774	98.346166722464
LC0632411	29.015	29-30	1.15259407792747	95
LC0637275	29.015	29-30	1.15866398081399	95
LC0963614	29.015	29-30	1.00302947055362	95
LC0427362	29.015	29-30	1.23578087032756	97.129474740716
LC0195936	29.015	29-30	1.15350998930084	95
LC0529533	29.015	29-30	1.02325245963371	95
LC0841191	29.015	29-30	1.01199311465926	95
LC0890836	29.016	29-30	1.20411998265592	95
LC0592101	29.016	29-30	2.00419235625971	99.5879396984925
LC1037376	29.016	29-30	1.21879799811174	97.0307635657617
LC0906810	29.016	29-30	2.43654427666277	99.584464327603
LC0932135	29.016	29-30	1.29754166781816	95
LC0831734	29.016	29-30	1.17609125905568	95
LC0510971	29.017	29-30	1.80617997398389	99.3740166705721
LC1045255	29.017	29-30	1.72345567203519	98.7129210658622
LC0629773	29.017	29-30	1.73583833431707	98.557370464587
LC0920949	29.017	29-30	1.87285524470481	99.3600053612116
LC0343374	29.017	29-30	1.46493642912173	98.4631353378424
LC0755701	29.017	29-30	1.44978684698577	97.6431201874791
LC0884528	29.017	29-30	1.09621458534641	95
LC0964575	29.017	29-30	1.60799085854717	98.5672681016302
LC0520177	29.017	29-30	1.43901672838751	98.5877785958102
LC0941928	29.017	29-30	1.08671566394488	95.6210244392367
LC0476700	29.017	29-30	1.01911629044707	95
LC0917968	29.018	29-30	1.0386201619497	95
LC0583957	29.018	29-30	1.06781451116184	95
LC0936058	29.018	29-30	1.09864372581706	95
LC0437893	29.018	29-30	1.02201573981772	95
LC0345498	29.018	29-30	1.04257551244019	95
LC0459587	29.018	29-30	1.17405980772503	95
LC0613482	29.018	29-30	1.60648885044265	99.2629815745394
LC0613267	29.018	29-30	1.29950729870049	97.4078167386718
LC0645491	29.018	29-30	1.13956426617585	96.3248092114072
LC0498621	29.018	29-30	1.2087100199064	96.9537709637465
LC0883543	29.018	29-30	1.19755621315354	96.634406081511
LC0539046	29.018	29-30	1.2559957267224	97.158254117017
LC0414319	29.018	29-30	1	95
LC0529758	29.018	29-30	1.51481329499929	98.6609982258227
LC0443299	29.019	29-30	1.28352736486169	98.0026764804282
LC0880845	29.019	29-30	1.14395111642396	95
LC0535111	29.019	29-30	1.35082927358297	96.8409075697744
LC0547136	29.019	29-30	1.96670477665787	99.3740166705721
LC0101534	29.019	29-30	1.34183005692051	98.2063980725472
LC0132601	29.019	29-30	1.14921911265538	95
LC0454538	29.019	29-30	1.18098558078673	96.422595542467
LC0774887	29.019	29-30	1.23578087032756	95
LC0361562	29.019	29-30	1.49401537475714	96.8424925577817
LC0978044	29.019	29-30	1.066698550423	95
LC0256523	29.02	29-30	1.72255166200096	99.4747407159585
LC0498776	29.02	29-30	1.12417805547468	95
LC0588301	29.02	29-30	1.22788670461367	98.8485741063061
LC0535110	29.02	29-30	1.02325245963371	95
LC0613124	29.02	29-30	1.38273726576133	98.3431516936672
LC0842517	29.02	29-30	1.08919836680515	95
LC0887055	29.02	29-30	1.2417954312952	97.2145965852025
LC0632546	29.02	29-30	1.23829706787539	97.2653635024769
LC0558951	29.021	29-30	2.03265904603992	99.3673216617012
LC0610473	29.021	29-30	1.11159852488039	95.9131075110457
LC0746679	29.021	29-30	1.22556771343947	95
LC0567288	29.021	29-30	1.46657107238635	98.0753782300174
LC0430361	29.021	29-30	1.1034616220947	95.5971896955504
LC0186462	29.021	29-30	1.15563963375978	95.7209769153563
LC0359568	29.021	29-30	2.6273453705208	99.6821679491469
LC0729444	29.021	29-30	1.01911629044707	95
LC1003050	29.021	29-30	1.39075852873872	95.9495196331135
LC0998334	29.022	29-30	1.06258198422816	95
LC0670568	29.022	29-30	1.21245396104028	95
LC0191341	29.022	29-30	1.17551181336345	95.6440281030445
LC0479579	29.022	29-30	1.22063101944809	96.3344826431895
LC0573003	29.022	29-30	1.44451320633404	95.7768177099032
LC0520546	29.022	29-30	1.39427652676782	95.3842549203374
LC0644332	29.022	29-30	1.16613397030511	96.3114205382247
LC1036331	29.022	29-30	1.81036695368163	99.4706335645123
LC0101363	29.023	29-30	1.00603795499732	95
LC0141076	29.023	29-30	1.20601587676334	97.2465707594513
LC0422602	29.023	29-30	1.24004977211265	96.8618266978923
LC0401281	29.023	29-30	1.09377178149873	95
LC0141266	29.023	29-30	1.19948091486236	95.209100033456
LC0638574	29.024	29-30	1.09025805293132	95
LC0485161	29.024	29-30	1.08421868673924	95
LC0439348	29.024	29-30	2.67945515273266	99.5882569544405
LC0856868	29.024	29-30	1.76342799356294	98.5671242048878
LC0517946	29.024	29-30	1.08026562733984	95
LC0437894	29.024	29-30	1.50133317864557	98.346332808891
LC0643529	29.025	29-30	1.18298496700358	95.1786252385576
LC0518786	29.025	29-30	1.41664050733828	98.3697653399391
LC0624067	29.025	29-30	1.55882852481701	98.6611326817512
LC0881976	29.025	29-30	2.44818052087405	99.3667068757539
LC0208711	29.025	29-30	1.00216606175651	95
LC0904582	29.025	29-30	1.066698550423	95
LC0186716	29.026	29-30	1.64246452024212	99.1569086651054
LC0504101	29.026	29-30	1.07664044367034	95
LC0350129	29.026	29-30	1.03582982525283	95
LC0554887	29.026	29-30	1.2148438480477	95
LC0172791	29.026	29-30	1.23829706787539	95
LC0831453	29.026	29-30	1.04960561259497	95
LC0452904	29.026	29-30	1.16076856186113	95
LC0980978	29.026	29-30	1.28802553538836	95
LC0525933	29.027	29-30	1.35717225772303	95
LC0495683	29.027	29-30	1.01745072951054	95
LC0610998	29.027	29-30	1.07664044367034	95
LC0750723	29.027	29-30	1.34380233316166	97.5795112152662
LC0611091	29.027	29-30	1.06892761168207	95
LC0986108	29.027	29-30	1.01745072951054	95
LC0538542	29.027	29-30	1.00732095292274	95
LC0835377	29.027	29-30	1.53364497879876	99.2661841576196
LC0836202	29.027	29-30	1.33000770087276	98.7244727150988
LC0143766	29.027	29-30	1.05230909964732	95
LC0577198	29.027	29-30	1.17811325231463	95
LC0931233	29.028	29-30	1.00603795499732	95
LC0366174	29.028	29-30	1.05076631123304	95
LC0505236	29.028	29-30	1.02242837118549	95
LC0552136	29.028	29-30	1.47668674294564	98.6609982258227
LC0238756	29.028	29-30	1.25454807710897	97.3067915690867
LC0923724	29.028	29-30	1.75427186868346	98.7713424840978
LC0537008	29.028	29-30	1.01619735351244	95
LC0541522	29.028	29-30	1.42797271360821	98.8718910052556
LC0488254	29.028	29-30	1.23578087032756	96.2355696837879
LC0681779	29.028	29-30	1.05076631123304	95
LC1029875	29.028	29-30	1.23044892137827	98.051752418572
LC0881758	29.029	29-30	2.158874898456	99.2661841576196
LC0520065	29.029	29-30	1.09516935143176	95
LC0632560	29.029	29-30	1.22634208716363	95
LC0194347	29.029	29-30	2.24278980947868	99.4747407159585
LC0232919	29.029	29-30	1.19479175772192	95.9016393442623
LC0142849	29.029	29-30	1.27230584440209	98.6617597858816
LC0385529	29.029	29-30	1.05614226205905	95
LC0915398	29.029	29-30	1.13321945673249	96.0629394040844
LC0946202	29.03	29-30	1.88930170250631	98.3393598500067
LC0134215	29.03	29-30	1.21245396104028	95.4209452453423
LC0357796	29.03	29-30	1.04414762087872	95
LC0522247	29.03	29-30	1.20357677497797	95
LC0680760	29.03	29-30	2.46799265952115	99.5879396984925
LC0501785	29.03	29-30	1.11494441571258	95
LC0855447	29.03	29-30	1.04805317311561	95
LC0507945	29.03	29-30	1.11958577496178	96.8442540659929
LC0395937	29.03	29-30	1.33825723024626	96.3340803425093
LC0388029	29.03	29-30	1.55169391512722	98.8691870190699
LC1031634	29.03	29-30	1.6182573448404	99.2662579153684
LC0154418	29.03	29-30	1.00902574208691	95
LC0739147	29.031	29-30	2.52303072175467	99.5879396984925
LC0882161	29.031	29-30	2.44818052087405	99.5845060983782
LC0212053	29.031	29-30	1.05880548667591	95
LC0483955	29.031	29-30	1.06520612805431	95.3503163391692
LC0456633	29.031	29-30	1.16196661636407	97.573790241617
LC0561205	29.031	29-30	1.15654915133178	95
LC0680221	29.031	29-30	1.16613397030511	96.606084948288
LC0396154	29.031	29-30	1.21616590228599	95
LC0530353	29.031	29-30	1.8624891669059	99.2635490242025
LC0605489	29.032	29-30	1.19173039336286	95
LC0148386	29.032	29-30	1.03019478535675	95
LC0520181	29.032	29-30	1.27392678010053	97.0608911056807
LC0490915	29.032	29-30	1.12188798510368	95.7365638176829
LC0878265	29.032	29-30	1.04960561259497	95
LC0501361	29.032	29-30	1.01199311465926	95
LC0645570	29.032	29-30	1.21165440055318	95.839469808542
LC1000667	29.032	29-30	1.71424591101789	98.6609982258227
LC0511724	29.032	29-30	1.41329976408125	97.9044622234125
LC0603601	29.032	29-30	1.85357654361964	99.2663316582915
LC0267940	29.033	29-30	1.48458452928284	98.7585329942444
LC0258498	29.033	29-30	1.00130093302042	95
LC0357174	29.033	29-30	1.13097669160562	95
LC0676135	29.033	29-30	1.15044940946088	95.7291562071158
LC0649392	29.033	29-30	1.16996817399689	95.9176844570855
LC0795042	29.033	29-30	1.05461305455689	95
LC0396685	29.033	29-30	1.06520612805431	95
LC0607187	29.033	29-30	1.74538712132001	99.2629815745394
LC0771862	29.033	29-30	1.37199091146491	96.9768998995648
LC0806042	29.033	29-30	1.39497671955456	96.6263931189129
LC0980441	29.033	29-30	1.6098077693287	99.373471370657
LC0274901	29.034	29-30	1.02897770520878	95
LC0623332	29.034	29-30	1.12188798510368	95
LC0568089	29.034	29-30	1.02201573981772	95
LC0934520	29.034	29-30	1.13321945673249	95
LC0910615	29.034	29-30	1.07298474462793	95
LC0897949	29.034	29-30	1.00902574208691	95
LC0968253	29.035	29-30	1.48657215051836	99.2611002888426
LC0534476	29.035	29-30	1.04960561259497	95
LC0531845	29.035	29-30	1.03181227133037	95
LC0727561	29.035	29-30	1.08278537031645	95
LC0170069	29.035	29-30	1.01029995663981	95
LC0924626	29.035	29-30	1.04257551244019	95
LC0631633	29.036	29-30	1.20978301484851	95.4277681081805
LC0362381	29.036	29-30	1.40705081480425	98.8089662094346
LC0625670	29.036	29-30	1.74601110775193	99.2663316582915
LC0801585	29.036	29-30	1.10687054447865	95
LC0820060	29.036	29-30	2.0383816914677	99.4739311084305
LC0950606	29.036	29-30	1.47755533219898	97.753598928691
LC0557796	29.036	29-30	1.33825723024626	97.1646637431795
LC0264451	29.036	29-30	1.11293997608408	95
LC0272824	29.036	29-30	1.04688519083771	95
LC0342507	29.036	29-30	1.20330491613848	96.6551827942603
LC0620034	29.036	29-30	1.65753388755799	98.9690721649485
LC1012653	29.036	29-30	1.93841964579319	99.2662579153684
LC0672447	29.037	29-30	1.46448954743397	96.5524166555094
LC0459017	29.037	29-30	1.21669359916975	96.5085528738326
LC0592186	29.037	29-30	1.74873055609849	99.5879396984925
LC0622051	29.037	29-30	1.62675085368339	98.2527781496854
LC0879299	29.037	29-30	1.18497519069826	96.4144626715768
LC0244579	29.037	29-30	1.01452053875792	95
LC0461215	29.037	29-30	1.00389116623691	95
LC0567499	29.037	29-30	1.04139268515822	95
LC0584002	29.037	29-30	1.42586014507784	97.7942160931852
LC0538574	29.037	29-30	1.43136376415899	98.1120074984099
LC0877218	29.037	29-30	1.01325866528352	95
LC0526445	29.038	29-30	1.20330491613848	95
LC0632335	29.038	29-30	1.18155777386279	95
LC0856826	29.038	29-30	1.03181227133037	95
LC0967353	29.038	29-30	1.79622731402944	99.2662579153684
LC0217693	29.038	29-30	1.00130093302042	95
LC0668728	29.038	29-30	1.41212440617332	97.8544651225064
LC0147412	29.038	29-30	1.05728564441821	95
LC0919656	29.038	29-30	1.16702179579026	95
LC0990105	29.038	29-30	1.04139268515822	95
LC0885018	29.039	29-30	1.04532297878666	95.7047204553063
LC1042529	29.039	29-30	1.35314654621398	97.6701369129314
LC0607001	29.039	29-30	1.0068937079479	95
LC0915679	29.039	29-30	1.22968184231768	96.8865082022096
LC0767546	29.039	29-30	2.28517460125202	99.3667068757539
LC0889503	29.039	29-30	1.15563963375978	95.5895649844279
LC0416235	29.039	29-30	1.13321945673249	95
LC0795103	29.039	29-30	1.39427652676782	97.659859390693
LC0253281	29.039	29-30	1.10687054447865	95
LC0577743	29.039	29-30	1.52231379515667	96.9984942278735
LC0494683	29.04	29-30	1.20547503674089	95.5779466407793
LC0541405	29.04	29-30	1.39637372753651	97.8615889164045
LC0924930	29.04	29-30	1.25115134317535	96.7927686642116
LC0579810	29.04	29-30	1.5762261374496	98.3464988619628
LC0586015	29.04	29-30	1.36884450682582	99.1591289782245
LC0572714	29.04	29-30	1.55918818900478	97.6770652028384
LC0992338	29.04	29-30	1.1044871113124	95
LC0408573	29.04	29-30	1.13545069934551	95
LC0972841	29.04	29-30	1.57147590368194	98.5671242048878
LC0256950	29.04	29-30	1.10585067438514	95
LC0429067	29.04	29-30	1.25575478664304	95.1734287721176
LC0767959	29.04	29-30	2.42148875776063	99.587732528909
LC0802415	29.04	29-30	1.00432137378264	95
LC1039914	29.04	29-30	1.15654915133178	95.3201887992502
LC0805599	29.041	29-30	1.66181268553726	98.8684298627385
LC1032508	29.041	29-30	1.6787004349983	99.1358520900322
LC0556501	29.041	29-30	1.26030994579492	97.2383088407592
LC0825945	29.041	29-30	1.60205999132796	99.0986462940625
LC0148431	29.041	29-30	1.07918124604762	95
LC0774821	29.041	29-30	1.03462845662532	95
LC0481992	29.041	29-30	1.08778141780954	95
LC0126233	29.041	29-30	1.08170727009735	95
LC0767017	29.041	29-30	1.31470969295517	97.8105122196183
LC0497933	29.041	29-30	1.06781451116184	95
LC0809931	29.041	29-30	1.47363292687384	97.7495730216671
LC0159651	29.042	29-30	1.2895889525426	98.1967213114754
LC0427921	29.042	29-30	1.25527250510331	96.5038474406156
LC0407849	29.042	29-30	1.49471102520526	97.4807627969221
LC0532099	29.042	29-30	1.47158505418519	97.9446322766378
LC0572843	29.042	29-30	1.66426580014767	99.176596599277
LC0946292	29.042	29-30	1.14612803567824	96.7696582197971
LC0789857	29.042	29-30	1.01452053875792	95
LC0922957	29.042	29-30	1.54617236831694	98.0686838934262
LC0980949	29.042	29-30	1.31217735643978	96.3448922211809
LC0941004	29.042	29-30	1.03742649794062	95.1035844573112
LC0969906	29.042	29-30	1.07408468902824	95
LC0197247	29.042	29-30	1.00902574208691	95
LC0588699	29.043	29-30	1.07040732174012	95
LC0255880	29.043	29-30	1.62572390952576	99.3777183004349
LC0941652	29.043	29-30	1.26197619139781	95
LC0653101	29.043	29-30	1.01745072951054	95
LC0257772	29.043	29-30	2.3092254889848	99.5884911341586
LC0936776	29.043	29-30	1.1156105116743	95
LC0125180	29.043	29-30	1.04414762087872	96.0689193710271
LC0488468	29.043	29-30	1.16435285578444	95
LC0513340	29.043	29-30	1.20139712432045	95
LC0554286	29.043	29-30	1.38399478944173	99.0660462625113
LC0737455	29.043	29-30	1.60238559010511	98.4603025840139
LC0883521	29.043	29-30	1.8746557325981	99.2661841576196
LC0649660	29.044	29-30	1.08919836680515	95
LC0726989	29.044	29-30	1.05994188806195	95
LC0943789	29.044	29-30	1.18412335423967	95
LC0429082	29.044	29-30	1.13417710757677	95
LC0874622	29.044	29-30	1.32715451240943	96.9802477402076
LC0781460	29.044	29-30	1.17897694729317	97.3122238586156
LC0184181	29.044	29-30	1.54369563230924	98.3472733355637
LC0455131	29.044	29-30	1.22505069613805	96.0569037656904
LC0467681	29.044	29-30	1.45453998496482	97.9446322766378
LC0560166	29.044	29-30	1.14921911265538	97.5061091955947
LC0737600	29.044	29-30	2.46296670090976	99.3768844221105
LC0343905	29.044	29-30	1.10105935490812	95
LC0378785	29.044	29-30	1.41580772763554	98.7550617449215
LC0977343	29.044	29-30	1.09516935143176	95
LC0140955	29.045	29-30	1.00902574208691	95
LC0390955	29.045	29-30	1.01745072951054	95
LC0247316	29.045	29-30	1.0640834359636	95
LC0194186	29.045	29-30	1.16996817399689	96.4503178320509
LC0885689	29.045	29-30	1.11159852488039	95
LC0899424	29.045	29-30	1.45239984591144	97.6933377971209
LC0610992	29.045	29-30	1.19173039336286	96.5728438033401
LC0615339	29.045	29-30	1.02775720469055	95
LC0951961	29.045	29-30	1.70303330473369	98.3361232005357
LC0533730	29.045	29-30	1.34439227368511	98.4233254109062
LC0233423	29.045	29-30	1.47436197603263	99.367681498829
LC0550439	29.045	29-30	1.45377685969044	99.1357073464875
LC0771693	29.045	29-30	1.03742649794062	95
LC0786830	29.045	29-30	1.13956426617585	95.7013726146635
LC0838148	29.046	29-30	1.01911629044707	95
LC0655128	29.046	29-30	1.19948091486236	95
LC0211557	29.046	29-30	1.33142729652074	98.7587822014052
LC0478802	29.046	29-30	1.11958577496178	95
LC0111046	29.046	29-30	1.3003780648707	97.0324523251924
LC0099194	29.046	29-30	1.08278537031645	95
LC0360150	29.046	29-30	1.21165440055318	95.4142556109309
LC0506944	29.046	29-30	1.27392678010053	98.4768854818733
LC1037835	29.047	29-30	1.62252486240357	98.460147959696
LC0541520	29.047	29-30	1.30770992340481	98.2023901181669
LC0787705	29.047	29-30	1.66633074430197	98.9614740368509
LC0438972	29.047	29-30	1.19368102954128	97.6935694439795
LC0540875	29.047	29-30	1.04218159451577	95
LC0808377	29.047	29-30	1.13735411137073	96.1332440575829
LC0685326	29.047	29-30	1.40857912540867	97.8544651225064
LC0516289	29.048	29-30	1.38827886345964	96.539027982327
LC0539407	29.048	29-30	1.21058602490516	96.7227931577009
LC0462128	29.048	29-30	1.13956426617585	98.2894252334884
LC0523092	29.048	29-30	1.05076631123304	95
LC0176962	29.048	29-30	1.51308436046514	98.9628638340582
LC0129657	29.048	29-30	1.00518051250378	95
LC0344388	29.048	29-30	1.27160930137883	95.542148483325
LC0428356	29.049	29-30	1.07664044367034	95
LC0507862	29.049	29-30	1.06781451116184	98.3931978709872
LC0775675	29.049	29-30	1.24353410183206	97.7428753223268
LC0483734	29.049	29-30	1.13735411137073	96.6056305024604
LC0494930	29.049	29-30	1.22063101944809	95
LC0985065	29.049	29-30	1	95
LC1034654	29.049	29-30	1.83511959042455	99.4706335645123
LC0617248	29.049	29-30	1.09131515969722	95
LC0491893	29.049	29-30	1.1034616220947	95
LC0594252	29.049	29-30	1.51188336097887	98.7582005623243
LC0955060	29.049	29-30	1.11058971029925	95
LC0357220	29.05	29-30	1.11293997608408	95
LC0389029	29.05	29-30	1.12090281761453	95
LC0657988	29.05	29-30	1.32572085801941	96.5557638238051
LC0527508	29.05	29-30	1.13097669160562	95
LC0653133	29.05	29-30	1.09025805293132	95
LC0864627	29.05	29-30	1.67145055421249	99.2594826430773
LC0887175	29.051	29-30	1.09864372581706	95
LC0889360	29.051	29-30	1.15563963375978	97.6431201874791
LC0978191	29.051	29-30	1.15775888604686	95
LC0189453	29.051	29-30	1.16286299332193	95
LC1030333	29.051	29-30	1.38703370128236	97.7872995681719
LC0255735	29.051	29-30	1.61129836229643	99.2673134827702
LC0428835	29.051	29-30	1.00432137378264	95
LC0977786	29.051	29-30	1.26997967664532	95.6507181839488
LC0242081	29.052	29-30	1.11727129565576	95.1120776179324
LC0995380	29.052	29-30	1.2312146479626	95
LC0365219	29.052	29-30	1.02325245963371	95
LC0471200	29.052	29-30	1.08421868673924	95
LC0876294	29.052	29-30	1.30920417967041	97.4422497489119
LC0517659	29.052	29-30	1.81070286094712	99.5882569544405
LC0760812	29.052	29-30	1.02201573981772	95
LC0273220	29.052	29-30	1.01703333929878	95
LC0682709	29.052	29-30	1.46805179145424	99.0150753768844
LC1031960	29.053	29-30	1.5398285583779	98.6777357479999
LC0589869	29.053	29-30	1.24526583945746	96.2812960235641
LC0592560	29.053	29-30	1.34439227368511	95
LC0614218	29.053	29-30	1.1274287778516	95.2135493372607
LC0719708	29.053	29-30	1.1430148002541	95.3900234348845
LC0901070	29.053	29-30	1.02201573981772	95
LC0509654	29.053	29-30	1.18098558078673	95.892612057711
LC0350263	29.053	29-30	1.35160307241913	96.2069772886912
LC1027230	29.054	29-30	1.23477029516092	95
LC0988354	29.054	29-30	1.62746827245971	98.8776091399471
LC0470457	29.054	29-30	1.0927206446841	95
LC0580506	29.054	29-30	1.09864372581706	95
LC0973978	29.054	29-30	1.04414762087872	95
LC0519328	29.054	29-30	1.18497519069826	95.3072700495381
LC0629139	29.054	29-30	1.03181227133037	95
LC0229183	29.054	29-30	1.26434550705009	98.1967213114754
LC0540258	29.054	29-30	1.27485032001666	96.917876982799
LC0175130	29.054	29-30	1.07809415040641	95
LC0781176	29.055	29-30	1.30319605742049	97.4421641166427
LC0360001	29.055	29-30	1.99135900263795	99.2673134827702
LC0407981	29.055	29-30	1.28645646974698	96.911287354014
LC0510126	29.055	29-30	1.02325245963371	95
LC0404975	29.056	29-30	1.2973227142053	98.6617597858816
LC0469822	29.056	29-30	1.07481644064517	95
LC0527458	29.056	29-30	1.28103336724773	96.211005489356
LC0266770	29.056	29-30	1.03582982525283	95
LC0922938	29.056	29-30	1.51067903103221	98.7579511215266
LC0354388	29.056	29-30	1.28802553538836	95.8640074956498
LC0890849	29.056	29-30	1.09691001300806	95
LC0531272	29.057	29-30	1.09377178149873	95.6098377112264
LC0238512	29.057	29-30	1.16076856186113	95.660756105721
LC0441300	29.057	29-30	1.46194849520376	97.025885193133
LC0802749	29.057	29-30	1.01703333929878	95
LC0813991	29.057	29-30	1.08026562733984	95
LC0756973	29.057	29-30	1.02325245963371	95
LC0510828	29.057	29-30	1.61299565603235	98.8685435008201
LC0949062	29.057	29-30	1.02036128264771	95
LC0907188	29.057	29-30	1.28735377271475	97.3928176980488
LC0429931	29.057	29-30	1.04960561259497	95
LC0526955	29.057	29-30	1.43711609304808	98.4400629330834
LC0539839	29.057	29-30	1.95264716975894	99.3740166705721
LC0637749	29.058	29-30	1.63868888669012	98.4602510460251
LC0777502	29.058	29-30	1.28352736486169	98.2929441692328
LC0827452	29.058	29-30	2.77484529959585	99.5845060983782
LC0643525	29.058	29-30	1.56620171885491	98.6377025036819
LC1032278	29.058	29-30	1.6727441983066	98.6609982258227
LC0915361	29.058	29-30	1.18241465243455	97.1777703381319
LC1018520	29.058	29-30	1.28194193344082	95
LC0551006	29.058	29-30	1.02489596010748	95
LC0272407	29.058	29-30	1.13193929521042	95
LC0511290	29.058	29-30	1.31069331234336	97.2182238141466
LC0592531	29.058	29-30	1.44122367424261	97.1122636774301
LC0771934	29.058	29-30	1.48015072527328	98.0431577536523
LC0347609	29.058	29-30	1.02201573981772	95
LC1035682	29.058	29-30	1.13576851456782	95
LC0553037	29.059	29-30	1.46834733041216	98.7580758544505
LC0979219	29.059	29-30	1.3151303171836	97.4291165935795
LC0680380	29.059	29-30	1.20139712432045	97.8544651225064
LC0468811	29.059	29-30	1.02897770520878	95
LC0588592	29.059	29-30	1.00432137378264	95
LC0805762	29.059	29-30	1.15350998930084	95.2996317375293
LC0914566	29.059	29-30	1.2312146479626	95
LC0508460	29.06	29-30	1.40857912540867	98.0818799584909
LC0742067	29.06	29-30	1.26997967664532	97.1375962504185
LC1011468	29.06	29-30	1.21058602490516	96.4928719630547
LC0552801	29.06	29-30	1.31576049066573	97.6878032457755
LC0344517	29.06	29-30	1.13097669160562	96.7079290732686
LC0543819	29.06	29-30	1.24699069924155	97.5537112643063
LC0739320	29.06	29-30	1.85588243003604	99.3734083902962
LC1042814	29.06	29-30	1.8342935124427	99.2629074948906
LC0622690	29.06	29-30	1.87308798559029	99.4740368509213
LC0907256	29.061	29-30	1.79865064544527	97.9209909608303
LC0579121	29.061	29-30	1.47465325336206	98.9783271363012
LC0627948	29.061	29-30	1.17609125905568	96.7532467532468
LC0922904	29.061	29-30	1.39759243403812	97.254770672916
LC0539648	29.061	29-30	1.29070224328785	98.8250259431594
LC0506010	29.061	29-30	1.01619735351244	95
LC1005560	29.061	29-30	1.17201880942456	95
LC0837211	29.061	29-30	1.44498111208794	98.4231670572481
LC0495887	29.061	29-30	1.02775720469055	95
LC1027308	29.061	29-30	1.61637047229127	97.3668341708543
LC0561257	29.061	29-30	1.46952747918701	99.2635490242025
LC0627798	29.061	29-30	1.44388854677737	97.0377560583746
LC0231324	29.062	29-30	1.11727129565576	95.5403144864503
LC0357557	29.062	29-30	1.06258198422816	95
LC0680774	29.062	29-30	1.47813342810052	99.1288031095027
LC0496630	29.062	29-30	1.63938686901768	98.2090851270378
LC0623768	29.062	29-30	1.91397271155097	99.2663070789641
LC0868107	29.062	29-30	1.00732095292274	95
LC0377881	29.062	29-30	1.04805317311561	95
LC0618502	29.062	29-30	1.11394335230684	95
LC0243500	29.062	29-30	1.42406452541749	98.6617597858816
LC0537885	29.062	29-30	1.36229393796423	98.5672681016302
LC0967529	29.062	29-30	2.05261700074629	99.4772818657017
LC0471616	29.062	29-30	1.0111473607758	95
LC0278789	29.062	29-30	1.00432137378264	95
LC0421019	29.062	29-30	1.37162192717602	98.5940481371138
LC0519885	29.063	29-30	1.69653111996961	98.6810832524353
LC0558638	29.063	29-30	1.86599180012628	99.3673216617012
LC0882178	29.063	29-30	2.42010434095018	99.5811553411071
LC0374289	29.063	29-30	1.03261876085072	95
LC0181717	29.063	29-30	1.02897770520878	95
LC0459790	29.063	29-30	1.05728564441821	95
LC0462228	29.063	29-30	1.06520612805431	95
LC0522544	29.063	29-30	1.10687054447865	95
LC0693892	29.063	29-30	1.54195347445824	98.1916211781253
LC0487929	29.063	29-30	1.21616590228599	96.4058630613747
LC0765198	29.063	29-30	1.1430148002541	95
LC0836184	29.064	29-30	1.51255099290421	99.1556091676719
LC0345300	29.064	29-30	1.04257551244019	95
LC0667978	29.064	29-30	1.1430148002541	95.7825679475164
LC0997022	29.064	29-30	2.47139440369283	99.5845478607565
LC0814911	29.064	29-30	1.50609895992844	98.1452962838969
LC0404733	29.064	29-30	1.08778141780954	96.6042154566745
LC0635133	29.064	29-30	1.09025805293132	95
LC0498974	29.064	29-30	1.19562294358694	95
LC0260862	29.064	29-30	1.40857912540867	98.350618936099
LC0548841	29.064	29-30	1.1430148002541	95
LC0559761	29.064	29-30	1.16196661636407	97.2316138318883
LC0206482	29.064	29-30	1.33203427702752	99.0699230511877
LC0790251	29.064	29-30	1.26552533521907	97.0798030876394
LC0620463	29.064	29-30	1.19368102954128	95.4880171375017
LC0506268	29.064	29-30	1.12515582958053	96.0198172262578
LC0425161	29.064	29-30	1.28262211287806	96.5782519985283
LC0559455	29.064	29-30	1.59073040579269	98.5672681016302
LC0596179	29.064	29-30	2.26311507618134	99.5879396984925
LC0769571	29.064	29-30	1.93811926919431	96.3450586264657
LC0786812	29.064	29-30	1.30835094858673	98.5666923411808
LC0465942	29.065	29-30	1.15775888604686	96.2786962050733
LC0169511	29.065	29-30	1.14612803567824	95
LC0714212	29.065	29-30	1.39794000867204	97.3156608762593
LC0903867	29.065	29-30	1.97731197339693	99.2661841576196
LC0421048	29.065	29-30	1.066698550423	95
LC0629254	29.065	29-30	2.8801158751896	99.5845896147404
LC0536958	29.065	29-30	1.04999285692014	95
LC0614756	29.065	29-30	1.09131515969722	95
LC0410164	29.066	29-30	1.00603795499732	95
LC0467664	29.066	29-30	1.61310151696691	98.346332808891
LC0682302	29.066	29-30	1.36361197989214	98.2725142283227
LC0240425	29.066	29-30	1.30168094929358	98.0662428905989
LC0669296	29.066	29-30	2.61963585971904	99.5879396984925
LC0981186	29.066	29-30	1.15472820744016	95
LC0196344	29.066	29-30	1.40449161775869	96.972231515557
LC0521582	29.066	29-30	1.1044871113124	95
LC0245037	29.066	29-30	1.45560611258187	98.7051226285676
LC1034697	29.066	29-30	1.46448954743397	98.5706156060657
LC0657620	29.067	29-30	1.0068937079479	95
LC0416691	29.067	29-30	1.223236273103	96.3039769876576
LC0881792	29.067	29-30	1.23653726148869	95.9277988011118
LC0843557	29.067	29-30	1.11159852488039	95
LC0470912	29.068	29-30	1.4519398693651	98.7714658721923
LC0143120	29.068	29-30	1.22427401429426	96.7915690866511
LC0836485	29.068	29-30	2.45604702844096	99.5878568556494
LC0899566	29.068	29-30	1.31365634661803	96.6220287914295
LC0995562	29.068	29-30	1.63174807439657	98.0249723830884
LC0724770	29.068	29-30	1.1044871113124	95
LC0645564	29.068	29-30	1.56454771175595	98.7582005623243
LC0917958	29.068	29-30	1.95308284391209	99.2594826430773
LC0512573	29.068	29-30	1.23829706787539	95.6453340473959
LC0526226	29.068	29-30	1.23829706787539	95.2035078323738
LC0739308	29.068	29-30	1.66501782541247	98.1486441245397
LC0678428	29.068	29-30	1.40619942366331	97.6000803320391
LC0837430	29.068	29-30	1.05728564441821	95
LC0542606	29.069	29-30	1.05880548667591	95
LC0585341	29.069	29-30	1.34301449715077	98.2311557788945
LC0393122	29.069	29-30	1.10687054447865	95
LC0731424	29.069	29-30	1.13417710757677	96.2913375284509
LC0153994	29.069	29-30	1.16494737262184	95
LC0131729	29.069	29-30	1.15986784709257	95.0886584141853
LC0242038	29.069	29-30	1.06258198422816	95
LC0559699	29.069	29-30	1.13193929521042	96.5152478827034
LC0510111	29.069	29-30	1.71775369321072	99.2668965286379
LC0479675	29.07	29-30	1.56537550271407	98.7681183677568
LC0754682	29.07	29-30	1.49803472368703	99.1489076531296
LC0146868	29.07	29-30	1.02612451674545	95
LC0451082	29.07	29-30	1.19089171692217	95
LC0937966	29.07	29-30	1.05614226205905	95
LC0997286	29.07	29-30	1.67641923171836	98.7580758544505
LC0648768	29.07	29-30	1.42634857378751	98.3029856741197
LC0519623	29.071	29-30	1.14519640611418	96.3344826431895
LC0906673	29.071	29-30	1.55047295710656	98.5633434915107
LC0416954	29.071	29-30	1.42586014507784	97.2840084289394
LC0468218	29.071	29-30	1.3912880485953	99.0657960823707
LC0669167	29.071	29-30	1.6331653536839	98.6611326817512
LC0827423	29.071	29-30	1.82788598278986	99.1556091676719
LC0485766	29.072	29-30	1.07664044367034	96.3210926254477
LC0464640	29.072	29-30	1.74795530690673	99.4777893080708
LC0496957	29.072	29-30	1.20411998265592	96.9680744260759
LC0561017	29.072	29-30	1.02201573981772	95
LC0177644	29.072	29-30	1.01911629044707	95
LC0343978	29.072	29-30	1.24723654950676	97.3533643390103
LC0510850	29.072	29-30	1.54369563230924	99.4777893080708
LC0889357	29.072	29-30	1.71974549252958	98.6608637428858
LC0671050	29.073	29-30	1.37069809257558	97.8176462712545
LC1041201	29.073	29-30	1.2087100199064	95.3082123017201
LC0795036	29.073	29-30	1.13481437032046	95.2661533311014
LC0497670	29.073	29-30	1.3701428470511	96.3880427141566
LC0636947	29.073	29-30	1.22479195649268	95
LC0787963	29.073	29-30	1.06892761168207	95
LC0525627	29.073	29-30	1.12090281761453	95
LC0580360	29.073	29-30	1.00302947055362	95
LC0681990	29.073	29-30	2.01000297412706	99.3735343383585
LC0931931	29.073	29-30	1.30470589821277	95
LC0239149	29.073	29-30	1.17405980772503	95.8156336756196
LC0462262	29.073	29-30	1.29380435991934	96.572155458106
LC0858488	29.073	29-30	1.09025805293132	95
LC0904569	29.073	29-30	2.5214780607343	99.5845060983782
LC0741049	29.073	29-30	1.38399478944173	97.9979912956143
LC0967194	29.073	29-30	1.23653726148869	98.0766653263638
LC0973560	29.074	29-30	1.0386201619497	95
LC0668600	29.074	29-30	1.23904909314019	97.2687106707725
LC0353762	29.074	29-30	1.02036128264771	95
LC0672496	29.074	29-30	1.066698550423	95
LC0493162	29.074	29-30	1.511482288626	98.4233254109062
LC0543393	29.075	29-30	1.01325866528352	95
LC0841982	29.075	29-30	1.45438746714695	98.1452962838969
LC0865855	29.075	29-30	1.0927206446841	95.1776564750008
LC0738992	29.075	29-30	1.00603795499732	95
LC0770738	29.075	29-30	1.11727129565576	95
LC0429302	29.075	29-30	1.03582982525283	95
LC0420994	29.075	29-30	1.01745072951054	95
LC0578044	29.075	29-30	1.19562294358694	95
LC0663193	29.075	29-30	1.09760432887441	95
LC0808593	29.075	29-30	1.11058971029925	96.1901573485102
LC0835290	29.075	29-30	1.66894473445773	99.2628334003485
LC0978752	29.075	29-30	1.25285303097989	96.8402358933119
LC0528204	29.076	29-30	1.27044590801796	97.8511179542107
LC0865192	29.076	29-30	1.03302144468291	95
LC0560342	29.076	29-30	1.34713478291002	96.8031332641516
LC0983765	29.076	29-30	1.23578087032756	95.4402410445263
LC0863582	29.076	29-30	1.10243370568134	95
LC0527385	29.076	29-30	1.51811894714315	97.4893716734175
LC0518839	29.076	29-30	1.18695633546541	95.5277340742476
LC0563453	29.076	29-30	1.14705767102836	95
LC0451005	29.076	29-30	1.04257551244019	95
LC0892870	29.076	29-30	2.4309453531684	99.4739311084305
LC0740139	29.076	29-30	1.04960561259497	95
LC0217307	29.076	29-30	1.19838213000829	98.0867005619481
LC0466918	29.076	29-30	1.33344727449675	97.81073209922
LC0890978	29.077	29-30	1.21192108430851	95
LC0794965	29.077	29-30	1.05614226205905	95
LC0498698	29.077	29-30	1.16286299332193	95
LC0430976	29.077	29-30	1.25454807710897	97.4994141867238
LC0719398	29.077	29-30	1.63918755993575	99.3734083902962
LC0950616	29.077	29-30	1.73351825143449	98.8679750820551
LC0590352	29.077	29-30	1.46952747918701	98.8720042843754
LC0565498	29.078	29-30	1.18355453361886	95
LC0979258	29.078	29-30	1.35391623092036	98.8608570375582
LC0960614	29.078	29-30	1.07554696139253	95
LC0886632	29.078	29-30	1.11293997608408	95.0801566317481
LC1037246	29.078	29-30	1.3727279408856	96.6673365487674
LC0350729	29.078	29-30	1.19368102954128	96.8651722984276
LC0670603	29.078	29-30	1.34064237756071	97.1917257999732
LC0683322	29.078	29-30	1.74577721788976	99.4739311084305
LC1039921	29.078	29-30	1.01199311465926	95
LC0854569	29.078	29-30	1.31217735643978	97.894208235688
LC0131605	29.079	29-30	1.39759243403812	98.5078621612579
LC0914506	29.079	29-30	1.92080138182565	99.3667068757539
LC0432763	29.079	29-30	1.20085049809108	97.6935694439795
LC0522715	29.079	29-30	1	95
LC0905189	29.079	29-30	1.37401474029191	95.4759912999833
LC0420489	29.079	29-30	1.65369479531508	99.2639678822349
LC0627966	29.079	29-30	1.34556975605639	97.8076047663676
LC1011687	29.079	29-30	1.15044940946088	97.0575436012453
LC0536387	29.079	29-30	1.03302144468291	95
LC0488425	29.08	29-30	1.05880548667591	95
LC0283742	29.08	29-30	2.10356428005096	99.1569086651054
LC1030417	29.08	29-30	1.35717225772303	98.021624878653
LC0496304	29.08	29-30	1.09864372581706	95
LC0554382	29.08	29-30	1.27160930137883	98.2927727379239
LC0653340	29.08	29-30	1.01029995663981	95
LC0548769	29.08	29-30	1.01029995663981	95
LC0494098	29.08	29-30	1.22685757028872	96.4092095575932
LC1030705	29.08	29-30	1.73431968085901	99.3767591475674
LC0775455	29.081	29-30	1.11958577496178	95
LC0541182	29.081	29-30	1.19368102954128	95.1609664681079
LC0774134	29.081	29-30	1.0696680969116	95
LC0837110	29.081	29-30	1.16286299332193	95
LC0979111	29.081	29-30	1.00603795499732	95
LC0531669	29.081	29-30	1.0111473607758	95
LC0774418	29.081	29-30	1.41145134213794	96.8597254770673
LC0535625	29.081	29-30	1.04493154614916	95
LC0897888	29.081	29-30	1.23527587668705	95.6678942082357
LC1037531	29.081	29-30	1.64394591274807	98.460147959696
LC0613045	29.082	29-30	1.08278537031645	95
LC0494601	29.082	29-30	1.22865695810894	95
LC0211821	29.082	29-30	1.1092409685882	96.3031114084978
LC0395236	29.082	29-30	1.11958577496178	95
LC0465089	29.082	29-30	1.2626883443017	98.0751849496201
LC0912156	29.083	29-30	1.22788670461367	95
LC0542722	29.083	29-30	1.83872319003137	99.3673216617012
LC0273803	29.083	29-30	1.00902574208691	95
LC0907358	29.083	29-30	1.68151258663896	97.1618134906008
LC0552205	29.083	29-30	1.36492603378998	98.3329427911492
LC0447257	29.083	29-30	1.20030318298158	95
LC0952403	29.084	29-30	1.77085201164214	99.2591102618257
LC0467284	29.084	29-30	1.2169572073611	95
LC0805894	29.084	29-30	1.2143138974244	95
LC0378728	29.084	29-30	1.02612451674545	95
LC0556388	29.084	29-30	1.12188798510368	95
LC0835727	29.084	29-30	2.54543082946535	99.4736312736782
LC0436866	29.084	29-30	1.37364747220922	97.583344490561
LC0477674	29.084	29-30	1.79309160017658	99.3740166705721
LC0628046	29.084	29-30	1.09131515969722	95
LC0662706	29.084	29-30	1.16196661636407	95.1212983101891
LC0350099	29.085	29-30	1.11958577496178	95
LC0490518	29.085	29-30	1.25647720624168	97.9621883888238
LC0982509	29.085	29-30	1.07554696139253	95
LC0532083	29.085	29-30	1.05230909964732	95
LC0569334	29.085	29-30	1.42520805113866	96.706386397108
LC0498396	29.085	29-30	1.42991369776375	98.1521775516353
LC0510794	29.085	29-30	1.48058178682917	97.8542496568808
LC0669728	29.085	29-30	1.3021143769562	97.3339131598314
LC0175119	29.085	29-30	1.28420506770179	98.2535965205754
LC0474187	29.085	29-30	1.10277661488344	95
LC0477402	29.085	29-30	2.00389116623691	99.4777893080708
LC0507798	29.085	29-30	1.25358028956218	99.2200314665417
LC0577874	29.085	29-30	1.13924921757161	95
LC0470869	29.085	29-30	1.06892761168207	95
LC0578288	29.085	29-30	1.21058602490516	95
LC0614039	29.085	29-30	1.24526583945746	95.7302994813452
LC0768912	29.085	29-30	2.34452981124245	99.3735343383585
LC0704536	29.085	29-30	1.27438879555038	97.6134690052216
LC1024295	29.085	29-30	1.28578227377939	97.3789040270478
LC0527114	29.085	29-30	1.00432137378264	95
LC0491791	29.086	29-30	1.13193929521042	95.6763268857506
LC0577632	29.086	29-30	1.25358028956218	97.061186236444
LC0277864	29.086	29-30	2.39679195514148	99.5884911341586
LC0411951	29.086	29-30	1.62076048999421	98.9628638340582
LC0589740	29.086	29-30	1.68681495450732	99.419949706622
LC0623110	29.086	29-30	1.58387859849863	98.7715892355068
LC0922961	29.086	29-30	1.47581641303132	98.5671242048878
LC0801796	29.087	29-30	1.24772783290972	97.3142225645491
LC0813918	29.087	29-30	1.37839790094814	97.9109474389019
LC0274357	29.087	29-30	1.27091163941048	98.1703849884604
LC0590806	29.087	29-30	1.2417954312952	97.1774868584056
LC0494735	29.087	29-30	1.40277706961035	98.2726877113112
LC0454548	29.087	29-30	1.07224989761351	95
LC0835420	29.087	29-30	1.54678935163126	98.5671242048878
LC0992827	29.088	29-30	1.22115332195471	95.0557359488501
LC0956249	29.088	29-30	1.18695633546541	96.1064613324406
LC0987290	29.088	29-30	1.65485009056139	98.8608570375582
LC0440711	29.088	29-30	1.24229290498293	96.5841418534627
LC0638224	29.088	29-30	1.15503222879097	95.23697951533
LC0488092	29.088	29-30	1.04805317311561	95
LC0882341	29.088	29-30	1.70466518545453	99.1520026814144
LC0995710	29.088	29-30	1.54145442874759	97.9274784879633
LC0283428	29.088	29-30	1.6578204560157	98.8691870190699
LC0262363	29.088	29-30	1.90047637138926	99.367681498829
LC0491941	29.088	29-30	1.21879799811174	95.9373535907904
LC0558685	29.088	29-30	1.18639121569549	96.4784253339136
LC0621946	29.088	29-30	1.53844805171022	98.3130271790066
LC0177165	29.089	29-30	1.20493352235414	95.0819672131148
LC0742258	29.089	29-30	1.08778141780954	95
LC0481095	29.089	29-30	2.03092339962722	99.2659381913253
LC0627129	29.089	29-30	1.63798978078469	99.1557788944724
LC0281270	29.089	29-30	1.1034616220947	95
LC0426101	29.089	29-30	1	95
LC0938798	29.089	29-30	1.15866398081399	95
LC0820322	29.089	29-30	1.07554696139253	95
LC1040035	29.089	29-30	2.29056879898448	99.4773344054679
LC0452958	29.089	29-30	1.4996870826184	98.346332808891
LC0527104	29.089	29-30	1.15866398081399	95.2427184466019
LC0795297	29.089	29-30	1.27230584440209	97.2346836290593
LC0512206	29.09	29-30	1.28239550474253	96.5691524969876
LC0153620	29.09	29-30	1.15775888604686	96.5607226497156
LC0536204	29.09	29-30	1.12188798510368	97.2583938673719
LC0646706	29.09	29-30	1.78461729263288	99.3668129585581
LC0670847	29.09	29-30	1.26997967664532	96.3181148748159
LC0843936	29.09	29-30	1.02775720469055	95
LC0493499	29.09	29-30	1.54057971650445	98.1622200649416
LC0837302	29.09	29-30	1.37857957611577	97.2949447606294
LC0187609	29.09	29-30	1.44978684698577	98.6082301773168
LC0140648	29.09	29-30	1.23477029516092	99.0766142522583
LC0448464	29.09	29-30	1.0927206446841	95
LC0501921	29.09	29-30	1.53415307418506	99.2668965286379
LC0896379	29.09	29-30	1.15136985024746	95.7947996247152
LC0541190	29.091	29-30	1.51851393987789	98.6609982258227
LC0928252	29.091	29-30	1.14612803567824	95
LC0988220	29.091	29-30	1.02036128264771	95
LC0523704	29.091	29-30	1.09025805293132	95
LC0660816	29.091	29-30	1.24004977211265	97.7640915785246
LC0156867	29.091	29-30	1.05880548667591	96.5841418534627
LC0226554	29.091	29-30	1.44870631990508	98.3472733355637
LC0517955	29.091	29-30	1.14612803567824	95
LC0447242	29.092	29-30	1.11058971029925	95
LC0559988	29.092	29-30	1.52530400995824	98.7647708633214
LC0570951	29.092	29-30	1.10243370568134	95
LC0644881	29.092	29-30	1.16076856186113	95.4980586423885
LC0463497	29.092	29-30	1.63658818372984	99.1564288822683
LC0536297	29.092	29-30	1.03181227133037	95
LC0543490	29.092	29-30	1.77829599108883	99.4744418036354
LC0573142	29.092	29-30	1.3285834497142	97.0977136544706
LC0892513	29.092	29-30	1.04020662757471	95
LC0172160	29.093	29-30	1.15136985024746	98.02275008364
LC0774423	29.093	29-30	1.2964457942064	97.0706394375628
LC0174177	29.093	29-30	1.20411998265592	97.9585689903283
LC0624546	29.093	29-30	1.96132615593471	99.1557788944724
LC0540354	29.093	29-30	1.13640344813399	95
LC0950269	29.093	29-30	1.25285303097989	96.7398580800643
LC0537394	29.094	29-30	1.08421868673924	95
LC0167106	29.094	29-30	1.18098558078673	95.9427367294377
LC0709939	29.094	29-30	1.01325866528352	95
LC0937276	29.094	29-30	1.21058602490516	95
LC0530923	29.094	29-30	1.15563963375978	96.5018578649617
LC0583873	29.094	29-30	1.25454807710897	97.1415182755389
LC0774357	29.094	29-30	1	95
LC0432840	29.094	29-30	1.20411998265592	97.0608911056807
LC0584392	29.094	29-30	1.80989624660244	99.2629815745394
LC0669682	29.094	29-30	1.34654855854847	96.4285714285714
LC0580902	29.095	29-30	1.38578495884334	98.6611326817512
LC0254776	29.095	29-30	1.00902574208691	95
LC0781171	29.095	29-30	1.02489596010748	95
LC0527512	29.095	29-30	1.04336227802113	95
LC0627642	29.095	29-30	1.86003838980719	99.4738782212392
LC0255961	29.095	29-30	1.75587485567249	99.2639678822349
LC0510344	29.095	29-30	1.36754227352058	97.1353992369989
LC0667292	29.095	29-30	1.08600370561838	95
LC0787342	29.095	29-30	1.44153803870216	97.9272702919904
LC0498132	29.095	29-30	1.26197619139781	96.9504234593111
LC0518288	29.095	29-30	1.30835094858673	97.6072552038016
LC0516527	29.095	29-30	1.22634208716363	96.7930907508452
LC0456344	29.095	29-30	1.24079877111733	96.926990928263
LC0461599	29.095	29-30	1.1044871113124	95
LC0988571	29.095	29-30	1.28103336724773	96.2139724835135
LC0352151	29.096	29-30	2.33697977520066	99.5851455336233
LC0474787	29.096	29-30	1.30254737248749	98.3664178355036
LC0481393	29.096	29-30	1.30102999566398	97.961369798815
LC0894132	29.096	29-30	1.30470589821277	97.6096417810512
LC0481911	29.096	29-30	1.1034616220947	95
LC0868461	29.096	29-30	1.11226976841727	95
LC0583444	29.096	29-30	1.25527250510331	98.6968174204355
LC0768841	29.096	29-30	2.24949186572526	99.5844921757196
LC0727460	29.096	29-30	1.0927206446841	95
LC0560646	29.096	29-30	1.2312146479626	97.2617413718073
LC0511750	29.096	29-30	1.08529057823007	95
LC0546381	29.097	29-30	1.82588029893618	99.5882569544405
LC0761823	29.097	29-30	1.00130093302042	95
LC1003779	29.097	29-30	1.06145247908719	95
LC0099164	29.097	29-30	1.23578087032756	97.9759116761459
LC0262598	29.097	29-30	1.5792117802315	98.4610237537638
LC0671033	29.097	29-30	1.08026562733984	95
LC0662830	29.097	29-30	1.1264561134318	95.2001606640782
LC0517559	29.097	29-30	1.67760695272049	98.8718910052556
LC0677720	29.098	29-30	1.16702179579026	95
LC0568945	29.098	29-30	1.27091163941048	97.3575806289561
LC0529663	29.098	29-30	1.30319605742049	96.5497623987685
LC0516448	29.098	29-30	1.09760432887441	95
LC0522261	29.098	29-30	1.54752857645978	99.2668965286379
LC0628562	29.098	29-30	1.0920184707528	95
LC0399806	29.098	29-30	1.07664044367034	95
LC0623494	29.098	29-30	1.11693964655076	96.0068282233231
LC0521158	29.098	29-30	1.07664044367034	95
LC0650949	29.098	29-30	1.3040594662176	98.778283572098
LC0910982	29.098	29-30	1.73471984165568	98.8684298627385
LC0458759	29.098	29-30	1.62746827245971	99.2668965286379
LC0638207	29.098	29-30	1.16494737262184	95
LC0187571	29.099	29-30	1.11394335230684	95
LC0881802	29.099	29-30	1.83884909073726	99.3732193732194
LC0493535	29.099	29-30	1.40036527334994	99.2668965286379
LC0508518	29.099	29-30	1.14829409743475	95
LC1020689	29.099	29-30	1.49927458189222	98.346332808891
LC0494856	29.099	29-30	1.28352736486169	95
LC0713767	29.099	29-30	1.38756777941719	98.6343553353863
LC0961839	29.1	29-30	1.00603795499732	95
LC1027374	29.1	29-30	1.4970679363985	99.155694039602
LC0444203	29.1	29-30	1.16196661636407	95.8055769423895
LC0514788	29.1	29-30	1.13735411137073	95
LC0495586	29.1	29-30	1.17318626841227	98.7748133766277
LC0967008	29.1	29-30	1.82872432713879	99.2629074948906
LC0461590	29.1	29-30	1.1044871113124	95
LC0582222	29.1	29-30	1.04960561259497	95
LC0986337	29.1	29-30	1.09760432887441	95
LC0567577	29.1	29-30	1.23578087032756	97.8544651225064
LC0606806	29.1	29-30	1.58838376837873	97.6837595394296
LC0856859	29.1	29-30	1.83960372947084	99.1455282645847
LC0538287	29.1	29-30	1.1092409685882	95
LC0807826	29.1	29-30	1.06781451116184	95
LC0247684	29.1	29-30	1.03582982525283	95
LC0693286	29.1	29-30	1.85835670529777	99.2628334003485
LC0445982	29.101	29-30	1.04883008652835	95
LC0493557	29.101	29-30	1.34419571587144	98.3630703310682
LC0768501	29.101	29-30	2.10476016663852	98.7709721710592
LC0811593	29.101	29-30	1	95
LC0530323	29.101	29-30	1.14082218010931	95
LC0529972	29.101	29-30	1.05994188806195	95
LC0211837	29.102	29-30	1.05346260492546	95
LC0557540	29.102	29-30	1.18412335423967	95
LC0938013	29.102	29-30	1.0386201619497	95
LC0501453	29.102	29-30	1.11859536522376	95.1896361262679
LC0904200	29.102	29-30	1.06258198422816	95
LC0581215	29.102	29-30	1.2169572073611	96.5367241090848
LC0637745	29.102	29-30	2.26923266380683	99.3735343383585
LC0358753	29.102	29-30	1.14612803567824	95.5068584810974
LC0238414	29.102	29-30	1.24427712080184	97.6346604215457
LC0950719	29.102	29-30	1.7598943740255	99.2662579153684
LC0664103	29.102	29-30	1.47114496516063	98.2527781496854
LC0593826	29.102	29-30	1.06892761168207	95
LC0940691	29.102	29-30	1.07151380509509	95
LC0915882	29.103	29-30	1.18695633546541	95
LC0497994	29.103	29-30	1.22167499707077	95
LC0205797	29.103	29-30	1.00732095292274	95
LC0615131	29.103	29-30	1.01994668167884	95
LC0532146	29.103	29-30	1.13097669160562	95
LC0541164	29.103	29-30	1.2513948500401	96.5765343685162
LC0462606	29.103	29-30	2.09408662708319	99.4744418036354
LC0611847	29.103	29-30	1.52296559549199	98.3464988619628
LC0146771	29.104	29-30	1.00732095292274	95
LC0737579	29.104	29-30	1.6891311972345	98.4568521122046
LC0985052	29.104	29-30	1.43280900503317	98.0850351523268
LC0418621	29.104	29-30	1.01410032151962	95
LC0606884	29.104	29-30	1.47304880508854	98.3464988619628
LC0452959	29.104	29-30	1.3701428470511	97.9211997455897
LC0934574	29.104	29-30	1.21879799811174	95
LC0493571	29.104	29-30	1.08671566394488	95
LC0541970	29.104	29-30	1.18298496700358	98.1421350383289
LC0569335	29.105	29-30	1.44075170047919	95.9465791940019
LC0828627	29.105	29-30	1.01745072951054	95
LC0713595	29.105	29-30	1.12417805547468	95.912286575159
LC0468208	29.105	29-30	1.40976410426635	97.2391406197711
LC0479262	29.105	29-30	1.19645254170339	97.7973420814783
LC0528433	29.105	29-30	1.09025805293132	95
LC0190227	29.106	29-30	1.3541084391474	98.347328627346
LC0913532	29.106	29-30	1.46553155697355	98.7575767723787
LC0623220	29.106	29-30	1.18582535961296	95.5348774936404
LC0660815	29.106	29-30	1.07151380509509	95
LC0844031	29.106	29-30	1.2417954312952	97.9042517576163
LC0493253	29.106	29-30	1.07151380509509	95
LC0581176	29.106	29-30	1.24303804868629	95.8842228542747
LC0571019	29.106	29-30	1.10754912974469	95
LC0766916	29.106	29-30	1.23477029516092	95.8562056500201
LC0450272	29.107	29-30	1.0927206446841	96.2407525189971
LC0262410	29.107	29-30	1.08778141780954	95
LC0546736	29.107	29-30	1.44762309776029	98.5639205971948
LC0645646	29.107	29-30	1.03662889536216	95
LC0167232	29.107	29-30	1.00817418400643	95.3931080628973
LC0492355	29.107	29-30	1.2169572073611	95
LC0531331	29.107	29-30	1	95
LC0845952	29.107	29-30	1.24526583945746	95
LC0683024	29.107	29-30	2.2689522023945	99.3665158371041
LC0898390	29.107	29-30	1.04336227802113	95
LC0285027	29.108	29-30	1.13640344813399	95
LC0585534	29.108	29-30	1.15472820744016	96.5423751506226
LC0892360	29.108	29-30	1.00732095292274	95
LC0242562	29.108	29-30	1.67522825359306	98.4610237537638
LC0559413	29.108	29-30	1.27091163941048	95
LC0572233	29.108	29-30	1.03582982525283	95.0409904634432
LC0719044	29.108	29-30	1.32715451240943	97.6335520149953
LC0560787	29.108	29-30	1.3040594662176	97.3588190004352
LC0970097	29.108	29-30	1.30102999566398	97.5092065617677
LC0646717	29.108	29-30	1.63798978078469	98.5640648011782
LC0453261	29.109	29-30	1.22608411597582	97.3052589294681
LC0467081	29.109	29-30	1.30319605742049	95.9942440265042
LC0197696	29.109	29-30	1.37584643630916	98.5011709601874
LC0197521	29.109	29-30	1.23904909314019	98.611900859618
LC0407973	29.109	29-30	1.00902574208691	95
LC0464738	29.109	29-30	1.13576851456782	95.6198761920696
LC0495557	29.109	29-30	1.28510702956681	98.2793827201821
LC0625460	29.109	29-30	1.12515582958053	95
LC1023508	29.109	29-30	1.04960561259497	95
LC0154101	29.11	29-30	1.00732095292274	95
LC0657264	29.11	29-30	1.03782475058834	95.0595795956621
LC0204759	29.11	29-30	1.04218159451577	95
LC0514255	29.11	29-30	1.28420506770179	97.5632614807872
LC0662196	29.11	29-30	1.12123145514962	96.184228142991
LC1031061	29.11	29-30	1.12090281761453	95
LC0926135	29.11	29-30	2.2710047257857	99.4672295938882
LC0244004	29.11	29-30	1.21510858105309	97.751756440281
LC0624129	29.11	29-30	1.45040308615537	98.1521775516353
LC0426890	29.11	29-30	1.17464119266045	95
LC0125196	29.11	29-30	1.10822665637493	96.8551354968217
LC0256090	29.11	29-30	1.86433305503339	99.2639678822349
LC0540195	29.11	29-30	1.00732095292274	95
LC0934941	29.11	29-30	1.14612803567824	95
LC0253840	29.11	29-30	2.16106838547117	99.6821679491469
LC0929583	29.111	29-30	1.33725953975028	96.4613324405758
LC0906677	29.111	29-30	1.84217222938562	99.2659627953746
LC0401262	29.111	29-30	1.27989498001164	95.6808297089327
LC0515552	29.111	29-30	1.23172438332852	96.0402999062793
LC0765262	29.111	29-30	1.05614226205905	95
LC0553929	29.111	29-30	1.23299611039215	95.9131075110457
LC0871516	29.111	29-30	1.07151380509509	95
LC0907023	29.111	29-30	1.96656408409731	99.2594826430773
LC1043530	29.111	29-30	1.87186470208819	99.2662579153684
LC0714783	29.111	29-30	1.83784086165552	99.07202680067
LC0487629	29.111	29-30	1.04805317311561	95
LC0561985	29.111	29-30	1.03019478535675	95
LC0519304	29.112	29-30	1.29314148345093	99.2099889532354
LC0350641	29.112	29-30	1.1476763242411	95
LC0638222	29.112	29-30	1.04688519083771	95.0394965858883
LC0344514	29.112	29-30	1.06333335895175	95
LC0790189	29.112	29-30	1.75981887737483	99.2527560902054
LC0398820	29.112	29-30	1.02036128264771	95
LC0439996	29.112	29-30	1.10277661488344	95
LC0788385	29.112	29-30	1.74554320199802	98.757826363545
LC0519801	29.112	29-30	1.1034616220947	95
LC0842204	29.112	29-30	1.08919836680515	95
LC0629634	29.112	29-30	1.6306312440205	97.9916990226269
LC0645066	29.112	29-30	2.0177426641615	99.3668341708543
LC0687092	29.113	29-30	1.24772783290972	97.9381443298969
LC0739414	29.113	29-30	1.60357736815147	99.2328308207705
LC0604679	29.113	29-30	1.76004532796581	99.1557788944724
LC0347328	29.113	29-30	1.01199311465926	95
LC0682058	29.113	29-30	2.15857355617226	99.5845896147404
LC0428152	29.113	29-30	1.21879799811174	95
LC0978018	29.113	29-30	1.47755533219898	97.9042517576163
LC0553087	29.113	29-30	1.16790781000148	95
LC0490883	29.113	29-30	1.62675085368339	99.2635490242025
LC0958128	29.114	29-30	1.46982201597816	96.7489202129441
LC0476348	29.114	29-30	1.31722734917642	98.4032403842935
LC0768754	29.114	29-30	1.59417147911491	98.346166722464
LC0181367	29.114	29-30	1.07298474462793	95
LC0413491	29.114	29-30	2.53227014460906	99.5918367346939
LC0538488	29.114	29-30	1.00302947055362	95
LC0094833	29.114	29-30	1.88121341625502	99.1569086651054
LC0783769	29.114	29-30	1.22375545365724	95.9402925131363
LC0568899	29.114	29-30	1.27091163941048	97.8544651225064
LC0925339	29.115	29-30	1.26434550705009	97.274583989018
LC0274385	29.115	29-30	2.27351054554046	99.5851455336233
LC1003417	29.115	29-30	1.07664044367034	95
LC0560785	29.115	29-30	1.07918124604762	95
LC0448894	29.115	29-30	1.3003780648707	98.1856525959897
LC0594090	29.115	29-30	1.29950729870049	95
LC0453873	29.115	29-30	1.20844135643857	96.7654354092646
LC0650303	29.115	29-30	1.14921911265538	95
LC0512865	29.115	29-30	1.39075852873872	98.1488300471998
LC0789398	29.115	29-30	1.14457420760962	95
LC0754755	29.115	29-30	1.17318626841227	96.0748852942161
LC0980377	29.115	29-30	1.40976410426635	97.5094567000301
LC0928532	29.115	29-30	1.04532297878666	95
LC0542105	29.115	29-30	1.49066065335614	99.1564288822683
LC0646043	29.115	29-30	1.51441492058037	98.3498460302584
LC0942848	29.116	29-30	1.04805317311561	95
LC0806400	29.116	29-30	1.23223352111473	97.3719450954135
LC0518482	29.116	29-30	1.36436335461573	98.255950189134
LC0975737	29.116	29-30	1.33284226699435	96.3551088777219
LC1026321	29.116	29-30	1.00603795499732	95
LC0211278	29.116	29-30	1.46952747918701	99.016393442623
LC0795692	29.116	29-30	1.42160392686983	98.0883829929695
LC0911929	29.116	29-30	1.5641924606262	96.3285250510392
LC0748096	29.117	29-30	1.03302144468291	95
LC0949872	29.117	29-30	1.21245396104028	95
LC0471591	29.117	29-30	1.03462845662532	95
LC0624091	29.117	29-30	1.58602438238698	98.5674119694738
LC0492810	29.117	29-30	1.81895131164017	99.5882569544405
LC0175498	29.117	29-30	1.78433194802215	99.2639678822349
LC0926104	29.117	29-30	1.05728564441821	95
LC1006610	29.117	29-30	1.22245633667925	95.2278963924771
LC0927242	29.118	29-30	1.82607480270083	99.1556091676719
LC0917663	29.118	29-30	1.26599637049508	97.030365931233
LC0795412	29.118	29-30	1.07408468902824	95
LC0828282	29.118	29-30	1.18012587516405	97.555339740799
LC0915094	29.118	29-30	1.07151380509509	95
LC0994150	29.118	29-30	1.29047981333067	96.4111148309341
LC0507441	29.118	29-30	2.67027369157174	99.6819870786329
LC0827426	29.118	29-30	1.54107976777663	98.9621694007365
LC0837600	29.118	29-30	1.17405980772503	95.4837629728825
LC0867426	29.118	29-30	1.25285303097989	96.8530297957817
LC0911274	29.118	29-30	1.62179922400267	98.6608637428858
LC0131603	29.118	29-30	1.28645646974698	97.8487788558046
LC1041226	29.119	29-30	1.81244540287276	99.2662579153684
LC0452913	29.119	29-30	1.18780263871842	95
LC0933758	29.119	29-30	1.36698297597785	96.9099430867091
LC0283533	29.119	29-30	1.3701428470511	98.2067581130813
LC0936991	29.119	29-30	1.12417805547468	95
LC0626138	29.119	29-30	1.81763146719052	99.4740368509213
LC0794999	29.119	29-30	1.33142729652074	96.7793773016404
LC1024192	29.119	29-30	1.17114115102838	96.481772838349
LC0644677	29.119	29-30	1.14612803567824	95.0796626054358
LC0447796	29.12	29-30	2.1957059747471	99.4814319170291
LC0518265	29.12	29-30	1.65886959220196	98.6074381548556
LC0623395	29.12	29-30	1.70165431732575	98.7412119183127
LC0880229	29.12	29-30	1.08350261983027	95
LC0211758	29.12	29-30	1.97377419397058	99.2639678822349
LC0429186	29.12	29-30	1.60205999132796	99.2639678822349
LC0835623	29.12	29-30	1.2312146479626	96.2537663207231
LC0894053	29.12	29-30	2.53016126336241	99.4772818657017
LC0548038	29.12	29-30	1.33685982091681	98.2961202423593
LC0281241	29.12	29-30	1.1034616220947	96.8952827032452
LC0496715	29.12	29-30	1.03100428136354	95
LC0644717	29.12	29-30	1.02489596010748	95
LC0714192	29.12	29-30	1.42291798076766	97.8946311420538
LC0517467	29.121	29-30	1.44762309776029	97.2182238141466
LC0625030	29.121	29-30	1.22427401429426	95
LC0714116	29.121	29-30	1.51982799377572	97.8540341479746
LC0650316	29.121	29-30	1.05994188806195	95
LC0416181	29.121	29-30	1.07040732174012	95
LC0519375	29.121	29-30	1.41145134213794	98.6609982258227
LC0983188	29.122	29-30	1.25863728272408	96.9501171744225
LC0479644	29.122	29-30	1.3055663135153	98.6609982258227
LC0720920	29.122	29-30	1.19838213000829	95
LC0463430	29.122	29-30	1.27160930137883	96.7027081310883
LC0550889	29.122	29-30	1.11958577496178	96.7428781843136
LC0577542	29.122	29-30	1.20682587603185	96.5222921408488
LC0714805	29.122	29-30	1.5710096723093	97.1816842950864
LC0836748	29.122	29-30	1.22167499707077	97.1844660194175
LC1027788	29.122	29-30	1.04060234011407	95
LC0184153	29.122	29-30	1.07664044367034	97.0926731348277
LC0823763	29.123	29-30	1.04532297878666	95
LC0933947	29.123	29-30	1.182129214053	95
LC0874309	29.123	29-30	1.659631011607	98.9207306854366
LC0440715	29.123	29-30	2.18301346308193	99.4780863164938
LC0531495	29.123	29-30	1.00902574208691	95
LC0862833	29.123	29-30	1.40329214515825	97.555339740799
LC0404966	29.124	29-30	2.182243411919	99.3777183004349
LC0552536	29.124	29-30	1.16790781000148	95
LC0416055	29.124	29-30	1.27091163941048	95
LC0350240	29.124	29-30	1.01199311465926	95
LC0622449	29.124	29-30	1.14176323027579	95.8319383997322
LC0448910	29.124	29-30	1.56620171885491	99.025876209286
LC0480520	29.124	29-30	1.14395111642396	95
LC0583358	29.124	29-30	1.25695815256093	97.1524288107203
LC0267381	29.124	29-30	1.00945089579869	95
LC0517750	29.124	29-30	1.23299611039215	97.5128042044656
LC0768552	29.124	29-30	1.77224833997185	99.2659627953746
LC0194198	29.124	29-30	1.75404238678544	99.2673134827702
LC0344813	29.124	29-30	1.7826159320316	99.1535630645701
LC0646037	29.124	29-30	1.1044871113124	95.3722603312699
LC0806347	29.124	29-30	1.52126887559839	98.7579511215266
LC0556622	29.124	29-30	1.33765889102614	98.2425601713922
LC0991061	29.124	29-30	1.0927206446841	95
LC0637741	29.125	29-30	2.43013958188471	99.5879396984925
LC0936063	29.125	29-30	1	95
LC0518386	29.125	29-30	1.28645646974698	96.7472056756576
LC0537607	29.126	29-30	1.63103769653674	99.1564288822683
LC0812130	29.126	29-30	1.08026562733984	95
LC0965538	29.126	29-30	1.02201573981772	95
LC0731068	29.126	29-30	1.04414762087872	95
LC0173391	29.126	29-30	1.43184604569873	98.8725326196052
LC0785650	29.126	29-30	1.29047981333067	97.9142952795447
LC0518430	29.126	29-30	1.5449357658815	98.6609982258227
LC0624550	29.126	29-30	1.79504537042112	98.6611326817512
LC0274745	29.126	29-30	1.57737689191701	98.4610237537638
LC0514775	29.126	29-30	1.22193559982801	97.5061091955947
LC0760148	29.126	29-30	1.50064806337191	99.2594826430773
LC0567401	29.127	29-30	1.61605519497659	98.4167893961708
LC0460247	29.127	29-30	1.3732798932775	96.157064908111
LC1038015	29.127	29-30	1.48798633112939	99.155694039602
LC0929856	29.127	29-30	1.18412335423967	96.1533311014396
LC0789158	29.127	29-30	1.11958577496178	96.2939404084366
LC0622042	29.127	29-30	1.10105935490812	95
LC0806431	29.127	29-30	1.21563756343506	95.3632407097422
LC0912050	29.127	29-30	1.35850591149024	96.111761753388
LC0517570	29.127	29-30	1.39846084960822	99.0091386871088
LC0889689	29.128	29-30	1.14395111642396	95.8788081687312
LC0940848	29.128	29-30	2.74531686671017	99.5845339408966
LC0933060	29.128	29-30	1.19893186993221	95
LC1042898	29.128	29-30	1.182129214053	95
LC0480355	29.128	29-30	2.62688417823936	99.6819870786329
LC0589954	29.128	29-30	1.87494543608553	99.5879396984925
LC0650317	29.128	29-30	1.20221577580113	97.282099343955
LC0827392	29.128	29-30	2.55186457566067	99.5845060983782
LC0528507	29.128	29-30	1.02612451674545	95
LC0798752	29.128	29-30	1.33765889102614	96.8472840456508
LC0399745	29.129	29-30	1.06892761168207	95
LC0972723	29.129	29-30	1.04020662757471	95
LC0651953	29.129	29-30	1.02489596010748	95
LC0925287	29.129	29-30	1.89192753422067	98.757659980578
LC0470751	29.129	29-30	1.11627558758054	95
LC0511633	29.129	29-30	1.2626883443017	96.2351917542333
LC0576945	29.129	29-30	1.43854234878611	97.831034944437
LC0985702	29.129	29-30	1.11394335230684	95
LC0828212	29.129	29-30	1.05614226205905	95.7804494156257
LC0937899	29.129	29-30	1.48058178682917	97.6765985939069
LC0882221	29.129	29-30	2.07136643675913	99.5845060983782
LC0524911	29.13	29-30	1.11627558758054	95
LC0517764	29.13	29-30	1.21058602490516	97.1378837076959
LC0558406	29.13	29-30	1.05346260492546	95
LC0531468	29.13	29-30	1.03462845662532	95
LC0911781	29.13	29-30	1.223236273103	97.409604235783
LC0561270	29.131	29-30	1.43885865942056	99.0693937669467
LC0882219	29.131	29-30	2.22610991999127	98.9688650820221
LC0543988	29.131	29-30	1.19089171692217	95
LC0480898	29.131	29-30	1.22167499707077	97.7571720282529
LC0645800	29.131	29-30	1.26316246496222	95.24845240087
LC0452574	29.131	29-30	1.02775720469055	95
LC0718290	29.131	29-30	1.07664044367034	95
LC0838539	29.131	29-30	1.16494737262184	95
LC1034127	29.131	29-30	1.04805317311561	95
LC0188604	29.132	29-30	1.03462845662532	95
LC0614899	29.132	29-30	1.5360531551592	99.2596314907873
LC0922180	29.132	29-30	1.09377178149873	95
LC0835242	29.132	29-30	2.70686280735735	99.5845060983782
LC0734733	29.132	29-30	1.00902574208691	95
LC0664004	29.132	29-30	1.29797924415936	95.5583076717097
LC0219650	29.132	29-30	1.08529057823007	95
LC0671057	29.132	29-30	1.35044185653506	95.7946897914086
LC0443435	29.133	29-30	1.05346260492546	95
LC0542306	29.133	29-30	1.05728564441821	95
LC0636941	29.133	29-30	1.37712404234646	97.0812692462177
LC0977967	29.133	29-30	1.45924166487808	96.3991700689378
LC0670276	29.133	29-30	1.68033551341456	98.9824608381309
LC0964834	29.133	29-30	1.29885307640971	95.8082228471943
LC0494368	29.133	29-30	1.45514952117983	99.0995213068657
LC0207762	29.133	29-30	1.0927206446841	95
LC0496324	29.133	29-30	1.11958577496178	95
LC0669778	29.133	29-30	1.41329976408125	96.7241090848252
LC0929449	29.133	29-30	1.04060234011407	95
LC0723331	29.133	29-30	1.03742649794062	95
LC0607181	29.133	29-30	1.3142886609475	97.2653635024769
LC0480874	29.134	29-30	1.6746774678732	99.1564288822683
LC1041117	29.134	29-30	1.74091507648128	98.7580758544505
LC0360279	29.134	29-30	1.14082218010931	95.8313817330211
LC0924332	29.134	29-30	1.59791447120253	98.4566454636759
LC0532058	29.134	29-30	1.00302947055362	95
LC0518764	29.134	29-30	1.64414305050992	98.8685435008201
LC0556216	29.135	29-30	1.20682587603185	95.3450237601232
LC0508438	29.135	29-30	1.40380661054742	98.7145582967897
LC0630297	29.135	29-30	1.01029995663981	95
LC0519457	29.135	29-30	1.15350998930084	95
LC0781311	29.135	29-30	1.07040732174012	95
LC0795046	29.135	29-30	1.03181227133037	95
LC0488916	29.135	29-30	1.1092409685882	95
LC0496724	29.135	29-30	1.63377134608256	99.2635490242025
LC0141713	29.135	29-30	1.09864372581706	95
LC0229372	29.135	29-30	1.47508980338901	98.8725326196052
LC0143221	29.135	29-30	1.03181227133037	95
LC0919643	29.135	29-30	1.49568306761692	96.0239633187188
LC0404898	29.135	29-30	1.92402070047407	95
LC0438495	29.135	29-30	1.21616590228599	96.5955879891541
LC0462335	29.136	29-30	1.05994188806195	95
LC0586334	29.136	29-30	1.85144181467206	99.0686767169179
LC0543496	29.136	29-30	1.00432137378264	95
LC0651776	29.136	29-30	1.03302144468291	95
LC0505829	29.136	29-30	1.20221577580113	95
LC0468231	29.136	29-30	1.5358002908249	98.7580758544505
LC0562149	29.136	29-30	1.35314654621398	96.3482393894765
LC0498688	29.136	29-30	1.08778141780954	95
LC0531572	29.136	29-30	1.02201573981772	95
LC0862427	29.136	29-30	1.40654018043396	98.5570806829595
LC0556779	29.136	29-30	1.12872228433843	95
LC0497568	29.137	29-30	1.05076631123304	95
LC0447180	29.137	29-30	1.20357677497797	97.2784788939845
LC0915249	29.137	29-30	1.07151380509509	95
LC0798597	29.137	29-30	1.19173039336286	95
LC0802086	29.137	29-30	1.23299611039215	96.317375292936
LC0829528	29.137	29-30	1.13417710757677	95.9859390693003
LC0843441	29.137	29-30	1.07151380509509	95
LC0812378	29.137	29-30	2.45874357742005	99.5845896147404
LC0629595	29.137	29-30	1.3163897510732	97.8511179542107
LC0636305	29.137	29-30	1.09621458534641	95
LC0917553	29.137	29-30	1.0927206446841	95
LC1037202	29.138	29-30	1.48458452928284	98.7580758544505
LC0422079	29.138	29-30	1.25188145455253	97.9023084643694
LC0879263	29.138	29-30	1.07040732174012	95
LC1036102	29.138	29-30	1.62252486240357	98.8685435008201
LC0196112	29.139	29-30	1.33625955201419	96.3708733317724
LC0510778	29.139	29-30	1.43408963841789	99.2625863109204
LC0871593	29.139	29-30	1.15259407792747	96.1566789420824
LC0391731	29.139	29-30	1.19838213000829	95
LC0503915	29.139	29-30	1.31889771462749	98.5070130217922
LC0193103	29.139	29-30	1.04139268515822	95
LC0480856	29.139	29-30	1.182129214053	95.7466033063383
LC0242785	29.139	29-30	1.858897957232	99.2673134827702
LC0398846	29.139	29-30	1.07809415040641	95
LC1030406	29.14	29-30	1.57460994134019	98.9613696518913
LC0528971	29.14	29-30	1.08778141780954	95
LC0131609	29.14	29-30	1.22010808804006	97.0826363332218
LC0212667	29.14	29-30	1.23223352111473	98.2970893275343
LC0530024	29.14	29-30	1.06145247908719	95
LC0504704	29.14	29-30	1.16076856186113	95
LC0177019	29.14	29-30	1.19479175772192	96.1759785881566
LC0540998	29.141	29-30	1.123198075032	95.4721906164246
LC0477033	29.141	29-30	1.59350758933177	99.1028688113012
LC0548851	29.141	29-30	1.14829409743475	95
LC0456547	29.142	29-30	1.14519640611418	95.6964058630614
LC0471019	29.142	29-30	1.32159843046534	97.8944197101061
LC0470349	29.142	29-30	1.1476763242411	95
LC0542708	29.142	29-30	1.41813549842523	97.2993775517034
LC0879674	29.142	29-30	1.2405492482826	95.3565450284567
LC0153802	29.142	29-30	1.60852603357719	98.6617597858816
LC0889230	29.142	29-30	1.35314654621398	97.9705970998962
LC1027861	29.143	29-30	1.25115134317535	97.7310755638846
LC0909620	29.143	29-30	1.16613397030511	96.6377549311811
LC0463455	29.143	29-30	1.48557947698468	98.6609982258227
LC0481102	29.143	29-30	1.4144719496293	99.2635490242025
LC0501443	29.143	29-30	1.13545069934551	95
LC0245322	29.143	29-30	1.2417954312952	96.4837738374038
LC0398154	29.143	29-30	1.90757257879855	99.2672154185906
LC0476350	29.143	29-30	1.09864372581706	95
LC0388233	29.144	29-30	1.33765889102614	97.5878220140515
LC0977560	29.144	29-30	1.19368102954128	95
LC0818534	29.144	29-30	1.3070679506613	98.2725142283227
LC1005973	29.144	29-30	1.61573968861915	99.155694039602
LC0194216	29.144	29-30	1.01199311465926	95
LC0188589	29.144	29-30	1.17609125905568	96.2897290063566
LC1043559	29.144	29-30	2.23797078541634	99.4739839849901
LC0996259	29.144	29-30	1.13861843389949	95
LC0540424	29.144	29-30	1.03462845662532	95
LC0588312	29.144	29-30	1.08529057823007	95
LC0678692	29.144	29-30	1.08278537031645	95
LC0526210	29.145	29-30	1.06145247908719	95
LC0508527	29.145	29-30	1.17318626841227	95
LC0671694	29.145	29-30	1.28735377271475	96.0584039382472
LC0549295	29.145	29-30	1.02897770520878	95
LC0454541	29.145	29-30	1.32159843046534	98.2693402068758
LC0176512	29.146	29-30	1.21616590228599	97.5175644028103
LC0942624	29.146	29-30	1.01911629044707	95
LC0510603	29.146	29-30	1.41614103116833	98.4568004552606
LC0673095	29.146	29-30	1.20682587603185	96.3783639041371
LC0565484	29.146	29-30	1.73295636957562	98.9388410939645
LC0828690	29.146	29-30	1.14921911265538	95
LC0553343	29.146	29-30	1.17201880942456	96.6936617361622
LC0515304	29.147	29-30	1.04999285692014	95
LC0508151	29.147	29-30	1.07408468902824	95
LC0538105	29.147	29-30	1.11958577496178	95.3837913835236
LC0989218	29.147	29-30	1.29114676173189	95.6921944035346
LC1019368	29.147	29-30	1.01325866528352	95
LC0725274	29.147	29-30	1.3714373174041	98.5671242048878
LC0456345	29.147	29-30	1.16405529189345	95
LC0518937	29.147	29-30	1.97446563573724	98.4333679242125
LC0167089	29.147	29-30	1.04020662757471	95.1388424222148
LC0472026	29.147	29-30	1.02325245963371	95
LC0819230	29.147	29-30	1.25358028956218	97.5835871347769
LC0858411	29.147	29-30	1.30319605742049	98.1015836876821
LC0863986	29.147	29-30	1.34242268082221	97.3384666889856
LC0377528	29.148	29-30	1.05346260492546	95
LC0505207	29.148	29-30	1.49359744900053	98.2914000469027
LC0244574	29.148	29-30	1.51666755909904	99.2572766811643
LC0506038	29.148	29-30	1.19089171692217	95.1901191591913
LC0721523	29.148	29-30	1.16196661636407	95
LC0660993	29.148	29-30	1.21165440055318	96.7967599410898
LC0255785	29.148	29-30	2.08646661127158	99.5884911341586
LC0787720	29.148	29-30	1.01452053875792	95
LC0936113	29.149	29-30	1.13321945673249	95
LC0194584	29.149	29-30	1.33425264233423	98.2067581130813
LC0347468	29.149	29-30	1.15986784709257	95
LC0895081	29.149	29-30	1.2132520521964	95.4798284412277
LC0624544	29.15	29-30	1.38578495884334	97.7674387468202
LC0093761	29.15	29-30	1.26646689544024	98.0564661805044
LC0404687	29.15	29-30	1.38453261549425	98.5877313342927
LC0507639	29.15	29-30	1	95
LC0466093	29.15	29-30	1.04414762087872	95
LC0225789	29.15	29-30	1.29578694025161	99.2104382736701
LC1019618	29.15	29-30	1.10585067438514	95
LC0439599	29.151	29-30	1.17347764345299	95
LC0478893	29.151	29-30	1.29885307640971	96.4125560538117
LC0510927	29.151	29-30	1.01745072951054	95
LC0177784	29.151	29-30	1.00130093302042	95
LC0519571	29.151	29-30	1.09025805293132	95
LC0929868	29.151	29-30	1.74059951281116	99.2661841576196
LC0350677	29.151	29-30	1.01745072951054	95
LC0923150	29.151	29-30	1.20030318298158	97.1108135252762
LC0930438	29.151	29-30	1.52775875252097	98.4566454636759
LC0865847	29.152	29-30	1.18780263871842	95
LC0624870	29.152	29-30	1.11394335230684	95
LC0714662	29.152	29-30	1.09621458534641	95
LC0535512	29.152	29-30	1.01325866528352	95
LC0557453	29.152	29-30	1.47290265180366	98.460147959696
LC0540865	29.152	29-30	1.11859536522376	97.4893716734175
LC0524092	29.153	29-30	1.2964457942064	97.5128042044656
LC1027889	29.153	29-30	1.22685757028872	95.5525065256676
LC0352413	29.153	29-30	1.02325245963371	95
LC0462541	29.153	29-30	1.2312146479626	96.2344356674254
LC0880513	29.153	29-30	1.00302947055362	95
LC0557515	29.153	29-30	1.14612803567824	95
LC0651085	29.153	29-30	1.33203427702752	97.3055295220244
LC0504757	29.153	29-30	1.34908316877959	98.0121812462352
LC0653124	29.153	29-30	1.16076856186113	95
LC0585108	29.153	29-30	1.16702179579026	95
LC0125215	29.153	29-30	1.13640344813399	97.0683712057829
LC0205133	29.154	29-30	1.28802553538836	98.9695550351288
LC0550886	29.154	29-30	1.20601587676334	96.4616878117364
LC0552361	29.154	29-30	1.08919836680515	95
LC0605613	29.154	29-30	1.05804623039528	95
LC0451837	29.154	29-30	1.41962536088774	97.1412312121314
LC0205815	29.154	29-30	1.37401474029191	98.5212445633991
LC0458888	29.154	29-30	1.12090281761453	95.7352793492451
LC0201093	29.154	29-30	1.24353410183206	95
LC0827837	29.154	29-30	1.66029616027073	99.3734083902962
LC0881595	29.154	29-30	1.5232260419657	98.1017743555407
LC0357431	29.155	29-30	1.21510858105309	95
LC0510379	29.155	29-30	1.37199091146491	97.7203494794631
LC1024296	29.155	29-30	1.45347123372294	98.5672681016302
LC0962797	29.155	29-30	1.28847280059978	97.3250753264145
LC0791474	29.156	29-30	1.21984638602436	95
LC1038087	29.156	29-30	1.15866398081399	95.7654068891641
LC0625655	29.156	29-30	1.26599637049508	96.9038693265497
LC0899598	29.156	29-30	1.18098558078673	96.7157683294275
LC0585944	29.156	29-30	1.64601140959124	97.7573972419333
LC1023262	29.156	29-30	1.22427401429426	95.6194364500368
LC0677110	29.156	29-30	1.07809415040641	95
LC0432044	29.157	29-30	2.80708155572844	99.6849232419387
LC0459222	29.157	29-30	1.44978684698577	97.9546747899441
LC0492580	29.157	29-30	1.19755621315354	98.8250259431594
LC1024408	29.157	29-30	1.4344092075875	97.9948448431694
LC0271137	29.157	29-30	1.47856649559384	99.1569086651054
LC0463898	29.157	29-30	1.00945089579869	95
LC0464866	29.157	29-30	1.45924166487808	99.260201519767
LC0238539	29.157	29-30	1.08529057823007	95
LC0500461	29.157	29-30	1.17955179116519	95
LC0784867	29.157	29-30	1.1274287778516	95
LC0613437	29.157	29-30	1.3451776165427	95
LC0541882	29.158	29-30	1.3727279408856	98.6509557125163
LC0575838	29.158	29-30	1.14705767102836	95.1030927835052
LC0745622	29.158	29-30	1.1430148002541	95
LC0247666	29.158	29-30	1.2087100199064	95
LC0744062	29.158	29-30	1.53109554687003	98.9681742043551
LC0904636	29.158	29-30	1.25527250510331	95.6955415718302
LC0491572	29.158	29-30	1.03302144468291	95
LC0612456	29.158	29-30	1.14674801363064	95
LC0369465	29.159	29-30	1.03181227133037	95
LC0878724	29.159	29-30	1.01325866528352	95
LC0645057	29.159	29-30	1.06258198422816	95
LC0508307	29.16	29-30	1.60691852594829	99.2635490242025
LC0522038	29.16	29-30	1.16286299332193	95
LC0502090	29.16	29-30	1.17609125905568	95.0036811458403
LC0942210	29.16	29-30	1.04020662757471	95
LC0604926	29.16	29-30	1.03742649794062	95
LC0955061	29.16	29-30	1.14176323027579	95
LC0509156	29.16	29-30	1.59868109890716	99.0727412713822
LC0283938	29.161	29-30	1.92241402414563	98.7587822014052
LC0603525	29.161	29-30	2.30982172568023	99.4773869346734
LC0405586	29.161	29-30	2.50505496600964	99.4780863164938
LC0541902	29.161	29-30	1.69372694892365	99.4777893080708
LC0507281	29.161	29-30	1.05346260492546	95
LC0509251	29.162	29-30	1.07918124604762	95
LC1020240	29.162	29-30	2.15317437937153	99.4773344054679
LC1030878	29.162	29-30	1.07918124604762	95
LC0186350	29.162	29-30	1.00130093302042	95
LC0522232	29.162	29-30	1.36361197989214	98.6576507213872
LC0535696	29.162	29-30	1.13193929521042	95.5023090823907
LC0906686	29.162	29-30	1.21510858105309	96.8128557080683
LC0420668	29.163	29-30	1.12188798510368	95
LC0406205	29.163	29-30	1.08421868673924	95
LC0459604	29.163	29-30	1.46908529912312	99.1564288822683
LC0572612	29.163	29-30	1.64952956594782	99.2596314907873
LC0890984	29.163	29-30	1.13640344813399	95.818547037161
LC0131622	29.163	29-30	1.02775720469055	95
LC0511914	29.163	29-30	1.09516935143176	95
LC0439357	29.164	29-30	1.39427652676782	98.9622736250126
LC0867802	29.164	29-30	1.1034616220947	95
LC0486565	29.164	29-30	1.17522180034305	95
LC0526092	29.164	29-30	1.08026562733984	96.9139108314366
LC0890301	29.164	29-30	1.09131515969722	95
LC0373018	29.164	29-30	1.13640344813399	95
LC0557516	29.164	29-30	1.16996817399689	95
LC0564594	29.164	29-30	1.18412335423967	96.2017267920487
LC0615366	29.164	29-30	1.08671566394488	95
LC1006933	29.164	29-30	1.10243370568134	95.1054569802477
LC0441283	29.165	29-30	1.10002573010786	95
LC0537347	29.165	29-30	1.36492603378998	97.2851739028554
LC0206071	29.165	29-30	1.39794000867204	98.7587822014052
LC0664609	29.165	29-30	1.24993175663419	95
LC0890445	29.165	29-30	1.3070679506613	97.7904251757616
LC0739869	29.166	29-30	2.25561015840774	99.2663316582915
LC0432037	29.166	29-30	1.1430148002541	95
LC0518362	29.166	29-30	1.25115134317535	96.8977980054883
LC0623853	29.166	29-30	2.23360521916227	99.300441826215
LC0911865	29.166	29-30	1.05230909964732	95
LC0494061	29.166	29-30	1.36172783601759	98.3798078532454
LC0245324	29.166	29-30	1.55291145021651	99.4780863164938
LC0858320	29.166	29-30	1.27806733088866	95
LC0222198	29.167	29-30	1.12515582958053	95
LC0512515	29.167	29-30	1.25285303097989	96.5520704314933
LC0193478	29.167	29-30	1.1092409685882	95
LC0267543	29.167	29-30	2.55141339858115	99.5851455336233
LC0517612	29.167	29-30	1.3451776165427	98.9522311117062
LC0595867	29.167	29-30	1.40857912540867	98.8720042843754
LC0167456	29.167	29-30	1.1274287778516	95
LC0560311	29.168	29-30	1.26197619139781	97.4023365580959
LC0274726	29.168	29-30	1.13193929521042	95.360738535639
LC0781332	29.168	29-30	1.16405529189345	95
LC0889719	29.168	29-30	1.14113609012074	95
LC0915071	29.168	29-30	1.72599325892472	99.2628334003485
LC0492772	29.168	29-30	1.02325245963371	95
LC0346019	29.168	29-30	1.04414762087872	95
LC0534519	29.168	29-30	1.11461098423217	95.3536638436046
LC0479760	29.168	29-30	1.64855515566267	98.9622736250126
LC0788414	29.168	29-30	1.54678935163126	99.2628334003485
LC0801057	29.168	29-30	1.22505069613805	95
LC0506098	29.168	29-30	1.00732095292274	95
LC0277114	29.169	29-30	1.39199307225971	98.4610237537638
LC0575848	29.169	29-30	1.40857912540867	97.6582914572864
LC0772280	29.169	29-30	1.49858620881752	98.6608637428858
LC0870868	29.169	29-30	1.15563963375978	95
LC0557583	29.169	29-30	1.14082218010931	95
LC0651891	29.169	29-30	1.13417710757677	95
LC0643523	29.169	29-30	1.84806589540399	99.2663316582915
LC0645708	29.169	29-30	1.05690485133647	95
LC0566763	29.169	29-30	1.78110883572947	99.1561746584516
LC0590045	29.169	29-30	1.07151380509509	95
LC0660656	29.169	29-30	1.15350998930084	96.6394430311956
LC0837624	29.169	29-30	1.01029995663981	95
LC0811626	29.169	29-30	1.26834391395106	95
LC1014617	29.169	29-30	1.28194193344082	95.5357740445753
LC0495083	29.169	29-30	1.13097669160562	95
LC0981105	29.169	29-30	1.34654855854847	97.5831017976099
LC0498803	29.169	29-30	1.09377178149873	95
LC0196364	29.169	29-30	1.24699069924155	95
LC0463069	29.169	29-30	2.66347476960504	99.5882569544405
LC0584605	29.169	29-30	1.25285303097989	98.4870799303789
LC0759945	29.169	29-30	1.05076631123304	95
LC0795126	29.169	29-30	1.64187054547631	98.6608637428858
LC0443243	29.17	29-30	1.08778141780954	95.6796733819691
LC1032226	29.17	29-30	1.48258776952677	99.112138573391
LC0554645	29.17	29-30	1.32014628611105	96.2340575101262
LC0977831	29.17	29-30	1.50379068305718	97.7538245238175
LC0467005	29.17	29-30	1.22865695810894	96.7395306798782
LC0142524	29.171	29-30	1.12872228433843	95
LC0886916	29.171	29-30	1.60053729436447	99.3633561184828
LC0683124	29.171	29-30	1.56193576331378	98.4603025840139
LC0647558	29.171	29-30	1.38453261549425	96.8412246946629
LC0841775	29.171	29-30	1.30470589821277	98.4265148978909
LC0963616	29.171	29-30	1.15350998930084	95.0476827840054
LC0562732	29.171	29-30	1.02489596010748	95
LC0754678	29.171	29-30	1.07918124604762	95.8729414914982
LC0540719	29.171	29-30	1.15654915133178	95
LC0491575	29.171	29-30	1.12090281761453	95
LC0651032	29.172	29-30	1.39515159150454	97.7942160931852
LC0683300	29.172	29-30	2.37582815753721	99.5845756976783
LC0508321	29.172	29-30	1.37199091146491	99.1530813778328
LC0276542	29.172	29-30	1.45239984591144	98.3071261291402
LC0503923	29.172	29-30	1.1044871113124	95.6315067117464
LC0881464	29.172	29-30	1.60357736815147	98.3456682629517
LC0648747	29.172	29-30	1.32159843046534	97.707189717499
LC0494715	29.172	29-30	1.26434550705009	95
LC0579926	29.172	29-30	1.07809415040641	95
LC0583233	29.172	29-30	1.31576049066573	98.2695139911635
LC0612323	29.172	29-30	1.47755533219898	98.159057437408
LC0524781	29.172	29-30	1.24254142829838	96.5768780324578
LC0140643	29.172	29-30	1.46805179145424	98.270382389348
LC0399193	29.172	29-30	1.63558426631123	99.4747407159585
LC0579264	29.172	29-30	1.07481644064517	95
LC0731302	29.173	29-30	1.13097669160562	95.5875460328088
LC0560283	29.173	29-30	1.00603795499732	95
LC0466907	29.173	29-30	1.23223352111473	96.4650353161718
LC0494685	29.173	29-30	1.48115587082804	98.8384159609011
LC0154078	29.173	29-30	1.2678754193189	95.0451656072265
LC0800626	29.173	29-30	1.03582982525283	95
LC0964610	29.173	29-30	1.69381485388942	98.1521775516353
LC1000709	29.173	29-30	1.52659770910345	97.0283113580082
LC0398987	29.174	29-30	1.20682587603185	96.7146202743392
LC0517538	29.174	29-30	1.5794405971398	98.7580758544505
LC0535532	29.174	29-30	1.02775720469055	95
LC0466066	29.174	29-30	1.41145134213794	96.7428781843136
LC0483224	29.174	29-30	1.07408468902824	96.1035048371439
LC0896686	29.174	29-30	1.45666962942376	97.9477736859725
LC0944907	29.174	29-30	1.14395111642396	95
LC0661345	29.174	29-30	1.15775888604686	95.3488372093023
LC0243940	29.174	29-30	1.37767043933432	98.9628638340582
LC0945706	29.175	29-30	1.96571897024422	99.2661841576196
LC0417414	29.175	29-30	1.05230909964732	95
LC0142513	29.175	29-30	1.19645254170339	95.5971896955504
LC0574953	29.175	29-30	1.01745072951054	95
LC0630814	29.175	29-30	1.86117583551303	98.8720042843754
LC0648622	29.175	29-30	1.17201880942456	95
LC0610680	29.175	29-30	1.19838213000829	96.3671639793939
LC0895066	29.175	29-30	1.03100428136354	95
LC1005751	29.175	29-30	1.54319858563765	97.3253439560807
LC0905223	29.175	29-30	1.17318626841227	95.5942417140944
LC0533993	29.175	29-30	1.08919836680515	95
LC0242998	29.175	29-30	1.71541832259506	99.2630803242447
LC0614992	29.175	29-30	1.13129779659762	95.9934395501406
LC1037636	29.175	29-30	1.58058287681437	98.6609982258227
LC0812893	29.175	29-30	1.25115134317535	96.9032474054235
LC0479622	29.175	29-30	1.00130093302042	95
LC0760171	29.176	29-30	1.01452053875792	95
LC0653631	29.176	29-30	1.1264561134318	95.1934663274869
LC0742718	29.176	29-30	1.02407498730743	95
LC0237813	29.176	29-30	1.35583449588494	97.8621612579458
LC0628592	29.176	29-30	1.12807601266872	95
LC0645506	29.176	29-30	1.28891960566173	96.7374937259495
LC0519095	29.176	29-30	1.12515582958053	95
LC0177711	29.176	29-30	1.17609125905568	96.1592505854801
LC0399157	29.176	29-30	1.16286299332193	95
LC0798672	29.176	29-30	1.6097011023794	98.6776029460998
LC0903851	29.176	29-30	1.29424571613812	97.3979438063025
LC0256118	29.177	29-30	1.59604700754544	99.5851455336233
LC0668744	29.177	29-30	1.28533222764388	97.7105368857946
LC0553325	29.177	29-30	1.09621458534641	95
LC0645250	29.177	29-30	1.17201880942456	97.2954880171375
LC0617316	29.177	29-30	1.24477176149529	95
LC0687303	29.177	29-30	1.45621415535799	98.2485516225177
LC0221293	29.177	29-30	1.05461305455689	95
LC0476565	29.177	29-30	1.41813549842523	97.3253439560807
LC0520733	29.177	29-30	1.19368102954128	97.2316138318883
LC0877206	29.177	29-30	1.37767043933432	97.941078004687
LC0435494	29.178	29-30	1.1044871113124	95
LC0495911	29.178	29-30	1.38578495884334	98.3597228266327
LC0578259	29.178	29-30	1.3142886609475	95.8475540386803
LC1025763	29.178	29-30	1.55376169839	98.055230125523
LC0645354	29.178	29-30	1.10105935490812	95
LC0618494	29.178	29-30	1.22375545365724	95.7631940028781
LC0981224	29.178	29-30	1.55545721720465	97.8540341479746
LC0212495	29.178	29-30	1.4437322414016	99.016393442623
LC0531555	29.178	29-30	1.18780263871842	95.4420721504585
LC0283957	29.179	29-30	1.55918818900478	98.3472733355637
LC0613388	29.179	29-30	1.14921911265538	95
LC0392719	29.179	29-30	1.08278537031645	95
LC0670388	29.179	29-30	1.35545152012652	97.6670236979515
LC0886881	29.179	29-30	1.08421868673924	95
LC0660971	29.179	29-30	1.07298474462793	95
LC0964774	29.179	29-30	1.48358729696889	98.1319049213257
LC0405236	29.179	29-30	1.08026562733984	95
LC0489641	29.179	29-30	1.14705767102836	95
LC0260446	29.179	29-30	1.04532297878666	95
LC0585390	29.179	29-30	1.50974001557038	98.9613696518913
LC0219648	29.18	29-30	1.05804623039528	95
LC0584198	29.18	29-30	1.00130093302042	95
LC0409951	29.18	29-30	1.05614226205905	95
LC0361004	29.18	29-30	1.13735411137073	95
LC0504554	29.18	29-30	1.15472820744016	95
LC0530136	29.18	29-30	1.0884904701824	95
LC0923905	29.18	29-30	1.51666755909904	96.9744636701362
LC0559419	29.181	29-30	1.13861843389949	96.0034810550274
LC0670804	29.181	29-30	1.88354787926804	98.627660998795
LC0539730	29.181	29-30	1.01745072951054	95
LC0425341	29.181	29-30	1.19479175772192	95.0262568150651
LC0604744	29.181	29-30	1.52930199778798	98.5674119694738
LC0437895	29.181	29-30	1.19479175772192	97.3019114250326
LC1030912	29.181	29-30	1.72427586960079	99.2662579153684
LC0483504	29.181	29-30	1.01325866528352	95
LC1027001	29.181	29-30	1.04139268515822	95
LC0889222	29.182	29-30	1.55291145021651	98.4599933043187
LC0557317	29.182	29-30	1.19228861256812	95
LC0343563	29.182	29-30	1.04688519083771	95
LC0478586	29.182	29-30	1.08671566394488	95
LC0893922	29.182	29-30	1.04020662757471	95
LC0934164	29.182	29-30	1.2559957267224	95.227569577012
LC0535299	29.182	29-30	1.18012587516405	95
LC0580862	29.182	29-30	1.29114676173189	98.0151292006962
LC0891779	29.182	29-30	1.15563963375978	95
LC0742556	29.182	29-30	1.26951294421792	96.2303314362236
LC0803450	29.182	29-30	1.66698571832966	99.3732193732194
LC0275041	29.183	29-30	1.19755621315354	95
LC0614886	29.183	29-30	1.08671566394488	95
LC0514769	29.183	29-30	1.34103863167752	97.486024168982
LC0560634	29.183	29-30	1.3701428470511	97.0742811234225
LC0255737	29.183	29-30	2.00949338828754	99.4780863164938
LC0493523	29.183	29-30	1.02201573981772	95
LC0530880	29.183	29-30	1.28891960566173	98.610785659291
LC0734908	29.184	29-30	1.05346260492546	95
LC0207338	29.184	29-30	1.61679048632972	99.1569086651054
LC1045356	29.184	29-30	1.00130093302042	95
LC0231484	29.184	29-30	1.1274287778516	95
LC0721155	29.184	29-30	1.28735377271475	95
LC0950607	29.184	29-30	1.47479881880063	98.7077335118848
LC0588200	29.184	29-30	1.09025805293132	95.3321064078969
LC0713441	29.184	29-30	1.1034616220947	96.3106796116505
LC0507486	29.184	29-30	1.57426282970703	99.0693937669467
LC0787999	29.184	29-30	1.72230478687433	99.3734083902962
LC1025026	29.184	29-30	1.05230909964732	95
LC0739162	29.184	29-30	1.72098574415374	99.319591084297
LC0449250	29.184	29-30	1.15136985024746	95.6462084197845
LC0177182	29.185	29-30	1.04999285692014	95
LC0848561	29.185	29-30	1.11394335230684	95
LC0480617	29.185	29-30	1.81103850860422	99.2869815552506
LC0461294	29.186	29-30	1.79140991566716	99.3773641750075
LC0511480	29.186	29-30	1.01325866528352	95
LC0509936	29.186	29-30	1.01325866528352	95
LC0560325	29.186	29-30	1.5278875659527	98.7580758544505
LC0131812	29.186	29-30	1.67320528177905	99.4780863164938
LC0794510	29.186	29-30	1.04020662757471	95
LC0687076	29.186	29-30	1.27323283404305	95
LC0676682	29.186	29-30	1.08529057823007	95
LC0930287	29.186	29-30	1.15624619039734	95
LC0224169	29.186	29-30	1.09025805293132	95
LC0258623	29.186	29-30	1.11793383503964	95
LC0610051	29.186	29-30	1.25767857486918	95
LC0622961	29.186	29-30	1.08026562733984	96.2510460251046
LC0211783	29.186	29-30	1.32014628611105	98.8156574105052
LC0844020	29.187	29-30	1.05614226205905	95
LC0354321	29.187	29-30	1.08278537031645	95
LC0695325	29.187	29-30	1.32919441508845	97.610121836926
LC1020592	29.187	29-30	1.9000939015434	99.2629074948906
LC0534188	29.187	29-30	1.28802553538836	97.7406614004552
LC0790784	29.187	29-30	1.33765889102614	97.0849091335051
LC0588783	29.187	29-30	1.27875360095283	98.0720310617218
LC0604177	29.187	29-30	1.25935492730803	97.23607160783
LC0398816	29.188	29-30	1.08671566394488	95
LC0468737	29.188	29-30	1.15472820744016	95
LC0739581	29.188	29-30	2.34012670610543	99.5845060983782
LC0187599	29.188	29-30	1.66857226918456	98.4610237537638
LC0914186	29.188	29-30	1.4401216031878	96.9501171744225
LC0566735	29.188	29-30	1.64068015327767	99.3771556775943
LC0769588	29.188	29-30	2.3127695570523	99.4771241830065
LC0172750	29.188	29-30	1.182129214053	95
LC0613430	29.188	29-30	1.30059548388996	95
LC0874508	29.188	29-30	1.23401081758718	98.8171826832864
LC0904346	29.188	29-30	1.502836638621	99.1553544494721
LC0954760	29.188	29-30	1.1264561134318	95
LC0578591	29.188	29-30	1.06781451116184	95
LC0772216	29.188	29-30	1.07554696139253	95
LC0861384	29.189	29-30	1.04805317311561	95
LC0796592	29.189	29-30	1.23401081758718	95.4759912999833
LC0509855	29.189	29-30	1.2087100199064	96.3411776520604
LC0492448	29.189	29-30	1.07664044367034	95
LC0669066	29.189	29-30	1.04414762087872	95
LC0955498	29.189	29-30	1.43472854177976	97.2748577167727
LC0184182	29.189	29-30	1.2895889525426	98.3573101371696
LC0470078	29.189	29-30	1.03302144468291	95
LC0245330	29.19	29-30	1.87285524470481	99.5851455336233
LC0479363	29.19	29-30	1.03181227133037	95
LC0904230	29.19	29-30	1.38201704257487	97.9944420263167
LC0903957	29.19	29-30	1.42061577062576	98.3464988619628
LC0655080	29.19	29-30	1.03582982525283	95
LC0860999	29.19	29-30	1.04999285692014	95
LC0256051	29.19	29-30	2.52232684075472	99.2673134827702
LC0580800	29.19	29-30	1.77524625974024	99.4740368509213
LC0775824	29.19	29-30	1.60238559010511	99.1557788944724
LC0400542	29.19	29-30	1.25406445291434	97.6313148210104
LC0534265	29.191	29-30	1.15044940946088	95
LC0255863	29.191	29-30	1.12515582958053	95
LC0610882	29.191	29-30	1.14612803567824	95
LC0683086	29.191	29-30	2.2207355302131	99.2663316582915
LC0148248	29.191	29-30	1.25115134317535	95
LC0991920	29.191	29-30	1.84491187391214	99.2869815552506
LC0144227	29.191	29-30	1.3163897510732	95
LC0652753	29.191	29-30	1.18298496700358	95
LC0426964	29.191	29-30	1.0696680969116	95
LC0993618	29.191	29-30	1.29797924415936	96.6464741122527
LC0123854	29.191	29-30	1.52659770910345	99.1569086651054
LC0213096	29.191	29-30	2.08019341942848	99.4747407159585
LC0613413	29.191	29-30	1.27875360095283	98.5929648241206
LC0871602	29.191	29-30	1.7444494574468	98.0582524271845
LC0510302	29.192	29-30	1.02816441942447	95
LC0806257	29.192	29-30	1.06892761168207	95
LC0913617	29.192	29-30	1.15259407792747	95
LC0539790	29.192	29-30	1.47085132452612	98.9187560673518
LC0629618	29.192	29-30	1.4456042032736	97.9899497487437
LC0796597	29.192	29-30	2.08116721471347	99.4672295938882
LC0924030	29.192	29-30	1.35583449588494	97.8506863073318
LC0954038	29.192	29-30	1.11394335230684	95
LC0886946	29.192	29-30	1.09096307659573	96.2471518563195
LC0954251	29.192	29-30	1.05994188806195	95
LC0443033	29.192	29-30	1.4456042032736	98.5706156060657
LC1020403	29.192	29-30	1.53668467262093	99.1557506114108
LC0379514	29.192	29-30	1.11159852488039	95.98862495818
LC0438595	29.192	29-30	1.58138068870999	99.2133364576708
LC0492683	29.192	29-30	1.20466251174822	96.126937368192
LC0723217	29.192	29-30	1.3600250891894	98.7973199329983
LC0886743	29.192	29-30	1.13321945673249	95.8921995313023
LC0243929	29.193	29-30	1.16494737262184	95
LC0357042	29.193	29-30	1.20221577580113	96.1860153897625
LC0350060	29.193	29-30	1.04883008652835	95
LC0459243	29.193	29-30	1.30168094929358	98.7480333411442
LC0429947	29.193	29-30	1.03261876085072	95
LC0479526	29.193	29-30	1.2973227142053	97.6600943996251
LC0774893	29.193	29-30	1.52569252450501	97.8109519346633
LC0872521	29.193	29-30	1.1092409685882	95
LC0977834	29.193	29-30	1.10585067438514	95
LC0615941	29.193	29-30	1.73367865567709	98.4603025840139
LC0778934	29.194	29-30	1.34849957028384	98.346166722464
LC0877293	29.194	29-30	1.3285834497142	97.9140857802926
LC0629698	29.194	29-30	1.31576049066573	98.5343817968881
LC0768815	29.194	29-30	1.05880548667591	95
LC0940766	29.194	29-30	1.1274287778516	95
LC0715395	29.194	29-30	1.52387647563813	98.6611326817512
LC0520662	29.194	29-30	1.46344503177043	99.0794362802531
LC0458998	29.194	29-30	1.08919836680515	95
LC0510937	29.194	29-30	1.16702179579026	95
LC0676648	29.194	29-30	1.24378191609379	95.9879538229881
LC0651048	29.194	29-30	1.44200915914095	98.6577855134556
LC0817883	29.194	29-30	1.04805317311561	95
LC0970187	29.194	29-30	1.11727129565576	95
LC0507549	29.194	29-30	1.25935492730803	95
LC0604879	29.195	29-30	1.18892848376085	95.3321064078969
LC0584454	29.195	29-30	1.3003780648707	98.2126121301379
LC1043494	29.195	29-30	1.15350998930084	95
LC1031040	29.195	29-30	1.24699069924155	97.3286914605162
LC0494579	29.195	29-30	1.08026562733984	95
LC0938777	29.195	29-30	1.25863728272408	97.5159022430532
LC0480882	29.195	29-30	1.4519398693651	97.9345897633314
LC0143741	29.196	29-30	1.12872228433843	95.4098360655738
LC0440883	29.196	29-30	1.02489596010748	95
LC0800465	29.196	29-30	1.02325245963371	95
LC0632397	29.196	29-30	1.01241537476243	95
LC0468097	29.196	29-30	1.15350998930084	95
LC0518291	29.196	29-30	1.19479175772192	95
LC0243144	29.196	29-30	1.18012587516405	95
LC0637817	29.196	29-30	2.71067574743419	99.5845896147404
LC0364110	29.196	29-30	1.03302144468291	95
LC0881801	29.197	29-30	2.45115678942457	99.4739311084305
LC0571645	29.197	29-30	1.03019478535675	95
LC0700426	29.197	29-30	1.51534389308838	98.3464988619628
LC0269228	29.197	29-30	1.19479175772192	96.7413850786216
LC0917230	29.197	29-30	1.40380661054742	97.706729159692
LC0190234	29.197	29-30	1.54145442874759	98.4610237537638
LC0229756	29.197	29-30	1.19173039336286	95
LC0890974	29.197	29-30	1.07664044367034	95
LC0903763	29.197	29-30	1.16345955176999	97.941078004687
LC0881918	29.198	29-30	1.41896383070362	98.854041013269
LC0187414	29.198	29-30	1.38453261549425	98.4610237537638
LC0357151	29.198	29-30	1.16790781000148	95
LC0521039	29.198	29-30	1.07481644064517	95
LC0379383	29.198	29-30	1.20411998265592	97.8420154571916
LC0438139	29.198	29-30	1.33243845991561	96.6414665150197
LC0512261	29.199	29-30	1.0386201619497	95
LC0607016	29.199	29-30	1.34791518650169	99.1926298157454
LC0648226	29.199	29-30	1.17897694729317	97.1415182755389
LC0872520	29.199	29-30	1.12188798510368	95
LC0253265	29.199	29-30	1.10822665637493	95.5982205572465
LC0646709	29.199	29-30	1.3285834497142	98.5640648011782
LC0274393	29.199	29-30	1.6195107208385	99.1569086651054
LC0614401	29.2	29-30	1.123198075032	95
LC0519601	29.2	29-30	1.1264561134318	95.2202436738519
LC0848431	29.2	29-30	1.1296898921993	95
LC0669061	29.2	29-30	1.10585067438514	95
LC0858536	29.2	29-30	1.27485032001666	98.2490793438232
LC1019180	29.2	29-30	1.19479175772192	95.4440464633616
LC0354485	29.201	29-30	1.36229393796423	96.7321135899923
LC0455135	29.201	29-30	1.21984638602436	97.4901278361556
LC0495872	29.201	29-30	1.20411998265592	95
LC0728966	29.201	29-30	1.24004977211265	96.8871334850716
LC0742249	29.201	29-30	1.06781451116184	95
LC0548134	29.202	29-30	1.46805179145424	98.3128577645365
LC0712168	29.202	29-30	1.22245633667925	95
LC0193328	29.202	29-30	1.14921911265538	95
LC0806346	29.202	29-30	1.29950729870049	95.1288918647472
LC0471018	29.202	29-30	1.07408468902824	95
LC0529035	29.202	29-30	1.12872228433843	95
LC0645573	29.202	29-30	1.48387245422267	98.8686571160798
LC0526326	29.202	29-30	1.06145247908719	95
LC0629799	29.202	29-30	1.16435285578444	95
LC0582941	29.203	29-30	1.01199311465926	95
LC0502209	29.203	29-30	1.08278537031645	95
LC0904573	29.203	29-30	1.68340729913209	98.677470117521
LC0535551	29.203	29-30	1.04139268515822	95
LC0972488	29.203	29-30	1.33061666729444	97.4355540676264
LC0652748	29.203	29-30	1.26030994579492	96.0013384641124
LC0142350	29.203	29-30	1.83720952780121	99.2639678822349
LC0498359	29.203	29-30	1.19948091486236	95.4741740032806
LC0507875	29.203	29-30	1.26670196688409	99.4744418036354
LC0978487	29.204	29-30	1.51851393987789	98.1521775516353
LC0511927	29.204	29-30	1.02489596010748	95
LC0958185	29.204	29-30	1.07040732174012	95
LC0167486	29.204	29-30	1.00130093302042	95
LC0713571	29.204	29-30	1.07554696139253	95
LC0368700	29.204	29-30	1.07298474462793	95
LC0537295	29.204	29-30	1.19755621315354	96.3512201653667
LC0869358	29.204	29-30	1.61055370531709	99.3732193732194
LC0349970	29.204	29-30	1.04999285692014	95
LC0645251	29.204	29-30	1.05994188806195	95
LC0712952	29.204	29-30	1.17318626841227	95
LC0535162	29.204	29-30	1.33142729652074	97.1713587520504
LC0454681	29.204	29-30	1.07408468902824	95
LC1044384	29.204	29-30	1.06145247908719	95
LC0445798	29.204	29-30	1.04139268515822	95
LC0451944	29.204	29-30	1.26599637049508	97.991497338734
LC0356653	29.204	29-30	1.35717225772303	98.1565741050519
LC0993268	29.205	29-30	1.04532297878666	95
LC0416382	29.205	29-30	1.18780263871842	95
LC0492097	29.205	29-30	1.02407498730743	95
LC0672312	29.205	29-30	1.06145247908719	95
LC0413583	29.205	29-30	2.8213562892713	99.6821679491469
LC0511307	29.205	29-30	1.33142729652074	95
LC0571695	29.205	29-30	1.4367985102318	96.9005221582541
LC1025987	29.205	29-30	1.58871977960006	99.2629074948906
LC0614868	29.206	29-30	1.01619735351244	95
LC0159906	29.206	29-30	1.06892761168207	95
LC0929371	29.206	29-30	1.10822665637493	95
LC0567794	29.206	29-30	1.48557947698468	98.1456687642255
LC0894291	29.206	29-30	1.39427652676782	98.8205334405576
LC0987018	29.206	29-30	1.11327469246435	95
LC0511598	29.206	29-30	1.11958577496178	95
LC0540593	29.206	29-30	1.04020662757471	95
LC0978319	29.206	29-30	1.11793383503964	95
LC0477775	29.207	29-30	1.31785448933147	98.406587888729
LC0535060	29.207	29-30	1.05994188806195	95
LC0556565	29.207	29-30	1.12090281761453	95
LC0851524	29.207	29-30	1.20790353038605	96.427854034148
LC0955059	29.208	29-30	1.33685982091681	97.5821305381601
LC0968598	29.208	29-30	1.7748817658188	98.5671242048878
LC0487171	29.208	29-30	1.22608411597582	97.1947912830985
LC0552919	29.208	29-30	1.40807028588719	98.5270980484049
LC0173374	29.208	29-30	1.39252108993193	99.3743726998996
LC0517446	29.208	29-30	1.08529057823007	95
LC0789915	29.208	29-30	1.36210531929377	96.7398580800643
LC0922819	29.208	29-30	1.5449357658815	98.7914295279545
LC0356694	29.209	29-30	1.39427652676782	98.4610237537638
LC0437919	29.209	29-30	1.18298496700358	96.6635432701961
LC0624548	29.209	29-30	1.33685982091681	98.3632347034409
LC0939075	29.209	29-30	1.09131515969722	95
LC0537439	29.21	29-30	1.32283927268632	95.6897128706245
LC0432168	29.21	29-30	1.00603795499732	95
LC0438565	29.21	29-30	1.09621458534641	95
LC1039794	29.21	29-30	1.39075852873872	98.3061627556657
LC0347043	29.21	29-30	1.33344727449675	98.1060099049659
LC0518035	29.21	29-30	1.44870631990508	98.6844307568708
LC0786730	29.21	29-30	1.17201880942456	95
LC0907071	29.21	29-30	1.20682587603185	95
LC0964288	29.21	29-30	1.73735169580371	98.3428188818212
LC0362843	29.21	29-30	1.11394335230684	96.0187353629977
LC0546176	29.21	29-30	1.2771506139638	98.1454825427644
LC0167816	29.21	29-30	1.35583449588494	97.96587487454
LC0806803	29.21	29-30	1.24699069924155	95.2561098091731
LC0474360	29.211	29-30	1.16790781000148	95
LC0176088	29.211	29-30	1.08919836680515	96.4804282368685
LC0806069	29.211	29-30	1.60648885044265	98.346166722464
LC0255923	29.211	29-30	2.13232374004099	99.5884911341586
LC0439388	29.211	29-30	1.37364747220922	98.6609982258227
LC1001912	29.211	29-30	1.13861843389949	96.8734308572959
LC0816921	29.212	29-30	1.46104809167066	98.346166722464
LC0413239	29.212	29-30	2.03554980301006	99.3743726998996
LC0556623	29.212	29-30	1.27646180417324	96.6156730157667
LC0471712	29.213	29-30	1.20601587676334	96.8653717347622
LC0512368	29.213	29-30	1.06892761168207	95
LC0723225	29.213	29-30	1.21165440055318	96.4419601017539
LC0912105	29.213	29-30	1.66247450375031	98.8680888114933
LC0808437	29.213	29-30	1.12417805547468	97.3351188483428
LC0511571	29.213	29-30	1.06145247908719	95
LC0648749	29.213	29-30	1.20790353038605	95.5315303253448
LC1024549	29.213	29-30	1.25188145455253	95.4755371126431
LC0914955	29.213	29-30	1.12936759572299	95
LC0429219	29.213	29-30	1.21298618473667	95
LC1020906	29.213	29-30	1.04414762087872	95
LC0502546	29.213	29-30	1.00130093302042	95
LC0937955	29.214	29-30	1.16554107672237	95
LC1027907	29.214	29-30	1.68868672428412	99.4739839849901
LC1041992	29.214	29-30	1.11058971029925	95
LC0542771	29.214	29-30	1.43392976560846	98.2090851270378
LC0622730	29.214	29-30	1.09025805293132	95
LC0223745	29.214	29-30	1.27485032001666	96.0464260628157
LC0603552	29.214	29-30	2.10731174549067	99.3668341708543
LC0552202	29.214	29-30	1.16702179579026	95.35701134804
LC0728095	29.214	29-30	1.41094585868777	98.2022095748242
LC0624046	29.214	29-30	1.40500466505037	98.3464988619628
LC0508723	29.214	29-30	1.04688519083771	95
LC0484651	29.214	29-30	1.08600370561838	95
LC0633750	29.214	29-30	1.05230909964732	95
LC0589465	29.214	29-30	1.31973049433022	97.6770652028384
LC0590231	29.214	29-30	1.16494737262184	95
LC0525846	29.215	29-30	1.2626883443017	95
LC0225337	29.215	29-30	1.68868672428412	98.4309133489461
LC0788828	29.215	29-30	1.04020662757471	95
LC1020868	29.215	29-30	1.16196661636407	95
LC0440918	29.215	29-30	1.09516935143176	95
LC0225798	29.215	29-30	1.15503222879097	95
LC1023475	29.215	29-30	1.23829706787539	95
LC0628071	29.215	29-30	1.03662889536216	95
LC0836498	29.215	29-30	1.14176323027579	95
LC0238736	29.215	29-30	1.17897694729317	95
LC0510635	29.216	29-30	1.28623185402855	98.4032403842935
LC0714794	29.216	29-30	1.1044871113124	96.3013790333378
LC0956751	29.216	29-30	1.14829409743475	95
LC0624845	29.216	29-30	1.11394335230684	95
LC0454384	29.216	29-30	1.02489596010748	95
LC0894996	29.216	29-30	1.00130093302042	95
LC0882017	29.217	29-30	1.01199311465926	95
LC0480366	29.217	29-30	1.13193929521042	95
LC0783672	29.217	29-30	1.09377178149873	95
LC0781179	29.217	29-30	1.18582535961296	96.7449181206256
LC0838801	29.217	29-30	1.00518051250378	95
LC0837929	29.217	29-30	1.28194193344082	97.2715098761299
LC1030064	29.218	29-30	1.19948091486236	95.7055830767171
LC0558709	29.218	29-30	1.48600518636224	97.8575971613162
LC0941723	29.218	29-30	1.22427401429426	95
LC0623197	29.218	29-30	1.32674537956532	97.944769874477
LC0480926	29.219	29-30	1.15259407792747	95
LC0470916	29.219	29-30	1.3701428470511	97.8676396746226
LC0217389	29.219	29-30	1.05230909964732	95
LC0212525	29.219	29-30	1.60465797204787	98.6684509869522
LC1037126	29.219	29-30	1.92957217907655	99.3667705297015
LC0807818	29.219	29-30	1.07408468902824	95
LC0938038	29.219	29-30	1.35717225772303	97.7234683629059
LC0131769	29.219	29-30	1.02612451674545	95
LC0539153	29.22	29-30	1.24772783290972	95
LC0987002	29.22	29-30	1.066698550423	95
LC0522270	29.22	29-30	1.21510858105309	96.9111839903621
LC0343947	29.22	29-30	1.18780263871842	97.5911676145868
LC0403413	29.22	29-30	1.00130093302042	95
LC0670598	29.22	29-30	1.50555693866382	97.9481858347838
LC0889194	29.22	29-30	1.17811325231463	96.9434214931369
LC0445842	29.22	29-30	1.08170727009735	95
LC0256016	29.221	29-30	2.08870296035147	99.5851455336233
LC0110865	29.221	29-30	1.04020662757471	95
LC0677064	29.221	29-30	1.03742649794062	95
LC0788913	29.221	29-30	1.26834391395106	97.9477736859725
LC0583796	29.221	29-30	1.32221929473392	98.4268309010577
LC0568721	29.221	29-30	1.8925954228289	99.5879396984925
LC0842072	29.222	29-30	1.05994188806195	95
LC0461270	29.222	29-30	1.71775369321072	99.3773641750075
LC0898842	29.222	29-30	1.05230909964732	95
LC0577859	29.222	29-30	1.13703745478951	95.4726451397022
LC0655323	29.222	29-30	1.06892761168207	95.7122774133083
LC0854213	29.222	29-30	1.05076631123304	95
LC0443530	29.222	29-30	1.13417710757677	95
LC0552557	29.223	29-30	1.29907126002741	97.9714123121213
LC0827744	29.223	29-30	1.90156729002845	99.2661841576196
LC0420474	29.223	29-30	1.38827886345964	97.5945132151221
LC0882356	29.223	29-30	1.25527250510331	97.5895547371945
LC0531081	29.223	29-30	1.15289959639375	95
LC0541983	29.223	29-30	1.25017594808392	97.7270444883339
LC0519880	29.223	29-30	1.00130093302042	95
LC0619544	29.223	29-30	1.123198075032	95
LC0871467	29.223	29-30	1.16196661636407	95
LC0362427	29.223	29-30	1.24846371755103	98.3472733355637
LC0790768	29.224	29-30	1.00432137378264	95
LC0937902	29.224	29-30	1.36172783601759	97.3619015734851
LC0894352	29.224	29-30	1.1264561134318	95
LC0712990	29.224	29-30	1.13097669160562	97.5941562793191
LC0272355	29.224	29-30	1.02325245963371	95
LC0595544	29.224	29-30	2.60602647465534	99.6817420435511
LC0247502	29.225	29-30	1.3236645356081	97.6781532285045
LC0842083	29.225	29-30	1.28510702956681	98.5290175579681
LC0458727	29.225	29-30	1.58092497567562	99.1564288822683
LC0794225	29.225	29-30	1.09377178149873	95
LC0479157	29.225	29-30	1.36304759452109	98.6609982258227
LC0790455	29.226	29-30	1.07664044367034	95
LC0527568	29.226	29-30	1.00432137378264	95
LC0767616	29.226	29-30	1.8117760216029	98.6072982926013
LC0616169	29.226	29-30	1.45040308615537	98.1958762886598
LC0928039	29.226	29-30	1.66950283410434	99.1555808732366
LC0421311	29.226	29-30	1.00432137378264	95
LC0677103	29.226	29-30	1.23829706787539	95
LC0139190	29.226	29-30	1.74170298395774	98.5580461692874
LC1037159	29.226	29-30	2.37557217391804	99.4773344054679
LC0547144	29.226	29-30	1.83903787338831	99.1564288822683
LC0676379	29.227	29-30	1.05728564441821	95
LC0534351	29.227	29-30	1.21879799811174	95
LC0414333	29.227	29-30	1.35525990552738	95
LC0805973	29.227	29-30	1.0920184707528	95
LC1042147	29.227	29-30	1.3701428470511	98.7167889570141
LC0463070	29.227	29-30	1.71783686748693	99.2635490242025
LC0871377	29.227	29-30	1.066698550423	95
LC0172627	29.228	29-30	1.28735377271475	95
LC0517478	29.228	29-30	1.26834391395106	95
LC0993661	29.228	29-30	1.07918124604762	95
LC0181368	29.228	29-30	1.08421868673924	95
LC0966482	29.228	29-30	1.07040732174012	95
LC1031370	29.228	29-30	1.00603795499732	95
LC1039869	29.228	29-30	1.76678451549786	99.2662579153684
LC1016747	29.228	29-30	1.06445798922692	95
LC0501722	29.228	29-30	1.44388854677737	98.7580758544505
LC0509269	29.228	29-30	1.22063101944809	95.8336122080182
LC0189446	29.229	29-30	1.08529057823007	95
LC0881621	29.229	29-30	2.71035434226805	99.4739311084305
LC0715654	29.229	29-30	1.16702179579026	95.5024948930043
LC0225504	29.229	29-30	1.14082218010931	95
LC0521494	29.229	29-30	1.38524868240322	96.6568502777592
LC0671299	29.229	29-30	1.27943878828702	98.2360423082073
LC0231204	29.23	29-30	1.13321945673249	95
LC0513530	29.23	29-30	1.19838213000829	96.759941089838
LC0443611	29.23	29-30	2.40710184523518	99.4777893080708
LC0492617	29.23	29-30	1.04139268515822	95
LC0803259	29.23	29-30	1.17811325231463	95
LC0784327	29.23	29-30	1.12090281761453	95.2814708147751
LC0186494	29.23	29-30	1.27806733088866	98.711943793911
LC0714711	29.23	29-30	1.64068015327767	99.1557788944724
LC0429106	29.23	29-30	1.01325866528352	95
LC0782924	29.231	29-30	1.0640834359636	95.5415718302316
LC0877635	29.231	29-30	1.02897770520878	95
LC0541292	29.231	29-30	1.07298474462793	95
LC1023231	29.231	29-30	1.06892761168207	95
LC0781978	29.231	29-30	1.15986784709257	95
LC0773268	29.231	29-30	1.16996817399689	96.193505189153
LC0551144	29.231	29-30	1.34908316877959	98.5337930572758
LC0898721	29.231	29-30	1.78838051531956	99.2628334003485
LC0345978	29.231	29-30	1.32283927268632	98.1164268986283
LC0381018	29.231	29-30	1.03941411917614	95
LC0592045	29.232	29-30	1.09377178149873	95
LC0623854	29.232	29-30	1.73487980279263	98.8351854331236
LC0951978	29.232	29-30	1.15044940946088	95
LC0623734	29.232	29-30	2.19865708695442	99.5845896147404
LC0522000	29.232	29-30	1.34849957028384	98.7580758544505
LC0725538	29.232	29-30	1.41463914673701	98.7073440273266
LC0361450	29.232	29-30	1.24895361549571	96.5722901658569
LC0592670	29.232	29-30	1.51719589794997	98.5004686035614
LC0609960	29.232	29-30	1.35449260058944	98.5674119694738
LC0715372	29.233	29-30	1.72965066833592	98.2695139911635
LC0718358	29.233	29-30	1.03302144468291	95
LC0930704	29.233	29-30	1.10822665637493	96.3204986428069
LC0464439	29.233	29-30	1.22427401429426	95.9975905227227
LC0350190	29.233	29-30	1.01325866528352	95
LC0790740	29.233	29-30	1.19089171692217	95
LC0233384	29.234	29-30	2.11647491190833	99.4780863164938
LC0459630	29.234	29-30	1.21827285357145	97.0006360258427
LC1041996	29.234	29-30	1.25695815256093	97.191443778663
LC0408487	29.234	29-30	1.05461305455689	95
LC0510786	29.234	29-30	1.3356584522893	97.3186489472099
LC1043013	29.234	29-30	1.28735377271475	95
LC0474189	29.235	29-30	1.14113609012074	95
LC0450771	29.235	29-30	1.01199311465926	95
LC0943634	29.235	29-30	1.30254737248749	95.7035301990965
LC0560147	29.235	29-30	1.33203427702752	97.3989890536605
LC0629222	29.235	29-30	1.05728564441821	95
LC0790091	29.235	29-30	1.30920417967041	96.9005221582541
LC0882184	29.235	29-30	1.4367985102318	98.4934717107466
LC0495375	29.235	29-30	1.14921911265538	95
LC0631986	29.235	29-30	2.30259064830655	99.4771241830065
LC0612089	29.235	29-30	1.0927206446841	95
LC0649538	29.235	29-30	1.14176323027579	95
LC0790720	29.235	29-30	1.04532297878666	95
LC0490916	29.235	29-30	1.40329214515825	98.225822649215
LC0788118	29.235	29-30	1.18012587516405	95
LC0491692	29.235	29-30	1.59028440371816	98.9221035717872
LC0721022	29.236	29-30	1.12417805547468	95
LC0739425	29.236	29-30	1.2132520521964	95.8587211248744
LC0391986	29.236	29-30	1.14176323027579	95
LC0613956	29.236	29-30	1.18695633546541	96.412916178685
LC0804600	29.236	29-30	1.47158505418519	98.346166722464
LC0424038	29.236	29-30	1.22608411597582	95.2191368350619
LC0941028	29.236	29-30	1.21616590228599	97.4121191831269
LC0837358	29.236	29-30	1.35525990552738	97.5379358858406
LC0357093	29.236	29-30	1.04139268515822	95
LC0283916	29.237	29-30	1.65224634100332	98.3472733355637
LC0868796	29.237	29-30	1.19645254170339	96.2201613713214
LC0872589	29.237	29-30	1.22505069613805	95
LC0947670	29.237	29-30	1.36754227352058	97.8038165383328
LC0447929	29.237	29-30	1.1044871113124	95
LC0110880	29.237	29-30	1.16702179579026	96.2796922047507
LC0674563	29.237	29-30	1.41929472175346	97.5733029856741
LC0525854	29.237	29-30	1.18497519069826	95
LC0789233	29.238	29-30	1.34654855854847	97.7301640441915
LC0494606	29.238	29-30	1.4667193716816	98.0088347500167
LC0430762	29.238	29-30	1.36436335461573	97.901114718977
LC0392625	29.238	29-30	1.03742649794062	95
LC0907726	29.238	29-30	2.06792594968152	98.6776029460998
LC0344381	29.239	29-30	1.13097669160562	95
LC0485047	29.239	29-30	1.08778141780954	95
LC0530696	29.239	29-30	1.24079877111733	97.332842513888
LC0478823	29.239	29-30	1.4963760540124	99.2635490242025
LC0956641	29.239	29-30	1.14705767102836	95.6386397108047
LC0914061	29.239	29-30	1.4667193716816	98.3093404753934
LC0426898	29.24	29-30	1.01029995663981	95
LC0543946	29.24	29-30	1.58297192910481	98.7580758544505
LC0983642	29.24	29-30	1.12188798510368	95
LC0805865	29.24	29-30	1.10243370568134	95
LC0496627	29.24	29-30	1.96538987021512	99.3740166705721
LC0510822	29.24	29-30	1.19562294358694	95
LC0924292	29.24	29-30	1.18497519069826	95
LC0546755	29.24	29-30	1.01911629044707	95
LC0391816	29.24	29-30	1.03181227133037	95
LC0267586	29.241	29-30	2.02518293433545	99.4747407159585
LC0531594	29.241	29-30	1.08919836680515	95
LC0987195	29.241	29-30	1.08778141780954	95
LC0682514	29.241	29-30	1.51414913447544	98.6999061787964
LC0527738	29.241	29-30	1.57263929704281	98.6609982258227
LC0659817	29.241	29-30	1.07040732174012	95
LC0530920	29.241	29-30	1.07554696139253	95.0839970550833
LC0824038	29.241	29-30	1.29047981333067	95
LC1015363	29.241	29-30	1.3236645356081	95
LC0613472	29.241	29-30	1.44498111208794	98.5674119694738
LC0480406	29.241	29-30	1.15350998930084	95
LC0541808	29.242	29-30	1.1264561134318	95
LC0144918	29.242	29-30	1.02201573981772	95
LC0502125	29.242	29-30	1.3163897510732	98.2091450759858
LC0424309	29.242	29-30	1.00732095292274	95
LC0588505	29.242	29-30	1.40500466505037	98.1757932788861
LC0519417	29.242	29-30	1.00603795499732	95
LC0676258	29.243	29-30	1.43392976560846	96.8436202972285
LC0549512	29.243	29-30	1.75004531201177	99.1564288822683
LC0731614	29.243	29-30	1.14019367857863	96.003882325379
LC0620157	29.243	29-30	1.70517924487368	98.8686571160798
LC0463822	29.243	29-30	1.13798673272353	95.2580148584432
LC0211275	29.243	29-30	1.35983548233989	96.8517898962864
LC0919087	29.243	29-30	1.48826861549546	98.3456682629517
LC0100596	29.244	29-30	1.4798631130231	98.6617597858816
LC0447460	29.244	29-30	1.27669152884504	97.0742811234225
LC0862683	29.244	29-30	1.15259407792747	95
LC0567967	29.244	29-30	1.01199311465926	95
LC0437927	29.244	29-30	1.43552585149865	99.2133364576708
LC0424791	29.244	29-30	1.02612451674545	95
LC0621945	29.244	29-30	1.21245396104028	97.131476770652
LC0518480	29.244	29-30	1.62746827245971	99.1564288822683
LC0533579	29.244	29-30	1.71717102683231	98.7714658721923
LC0675385	29.244	29-30	1.20978301484851	97.1080465925827
LC0175394	29.245	29-30	1.57541879121436	98.7587822014052
LC0881604	29.245	29-30	2.20319612493503	99.4671760329748
LC0550256	29.245	29-30	1.00432137378264	95
LC0510723	29.245	29-30	1.79802879340407	99.2635490242025
LC0643932	29.245	29-30	1.22427401429426	97.4661936002142
LC0261334	29.245	29-30	1.31238894937059	97.7985948477752
LC0262330	29.245	29-30	1.00603795499732	95
LC0481021	29.245	29-30	1.2132520521964	96.746225688749
LC0654544	29.245	29-30	1.21616590228599	96.6954071191331
LC0737102	29.245	29-30	1.92695948838028	99.1556091676719
LC0466079	29.245	29-30	1.12417805547468	97.991497338734
LC0268057	29.245	29-30	1.40807028588719	98.1967213114754
LC0538745	29.246	29-30	1.06781451116184	95
LC0774102	29.246	29-30	1.17522180034305	96.8295949112822
LC0172231	29.246	29-30	1.13861843389949	96.2964202074272
LC0265109	29.246	29-30	2.10883552793461	98.8691870190699
LC0552214	29.246	29-30	1.50893352605003	99.1564288822683
LC0755231	29.246	29-30	1.41027096425218	98.2126121301379
LC0923722	29.246	29-30	1.72819139858995	98.4231670572481
LC0760623	29.246	29-30	1.20682587603185	95
LC0517712	29.246	29-30	1.33625955201419	97.3889465403542
LC0134286	29.246	29-30	1.01619735351244	95
LC0431934	29.247	29-30	1.10991586302379	95
LC0712284	29.247	29-30	1.41212440617332	98.1356272593386
LC0502281	29.247	29-30	1.20330491613848	95
LC0669297	29.247	29-30	1.87598677142849	99.3735343383585
LC0805378	29.247	29-30	1.04688519083771	95
LC0241658	29.247	29-30	1.81371439188114	99.2639678822349
LC0479543	29.247	29-30	1.15472820744016	97.1448654438345
LC0805491	29.247	29-30	1.36810085170935	98.1519919651825
LC0449033	29.247	29-30	1.44075170047919	98.5103605262277
LC0964028	29.248	29-30	1.46701581843844	97.1710746568463
LC0461990	29.248	29-30	1.21298618473667	97.4056840625314
LC0910664	29.248	29-30	1.50419891853944	98.4198192166053
LC0637348	29.248	29-30	1.1092409685882	95
LC0518939	29.248	29-30	1.07408468902824	95
LC0494912	29.248	29-30	1.05230909964732	95
LC0986051	29.248	29-30	1.16702179579026	95
LC0509491	29.249	29-30	1.29358351349612	96.3723980991901
LC0943896	29.249	29-30	1.16996817399689	95
LC0479602	29.249	29-30	1.41145134213794	97.5496267532555
LC0904327	29.249	29-30	1.30470589821277	97.1149979895456
LC0530931	29.249	29-30	1.02325245963371	95
LC0624347	29.249	29-30	1.24004977211265	95.2302851787388
LC0788909	29.249	29-30	1.08170727009735	95
LC0912152	29.249	29-30	1.05614226205905	95
LC0543619	29.249	29-30	1.07554696139253	95
LC0534526	29.249	29-30	1.19089171692217	95.6114216851337
LC0954470	29.249	29-30	1.01452053875792	95
LC0131989	29.25	29-30	1.31534047662729	97.9223820675811
LC0519609	29.25	29-30	1.12188798510368	95
LC0569350	29.25	29-30	1.07151380509509	95
LC0537676	29.25	29-30	1.12417805547468	95.0476827840054
LC0240300	29.25	29-30	1.67715052127343	99.1566547304307
LC0775963	29.25	29-30	1.22245633667925	97.8091920139354
LC0669072	29.25	29-30	1.1296898921993	95
LC0671266	29.25	29-30	1.12710479836481	95
LC0482493	29.251	29-30	1.18012587516405	95.3369263214274
LC0904585	29.251	29-30	1.33665982345442	98.6173418145296
LC1041097	29.251	29-30	1.5194341949137	98.4568004552606
LC0420270	29.251	29-30	1.04414762087872	95
LC0765201	29.251	29-30	1	95
LC1026672	29.251	29-30	1.86063741677375	99.373471370657
LC0454051	29.252	29-30	1.33284226699435	97.7069594617213
LC0567487	29.252	29-30	1.28578227377939	97.9080198152363
LC0646723	29.252	29-30	1.23904909314019	97.0678805730352
LC0246921	29.252	29-30	1.55339751012388	99.073268651723
LC0478857	29.252	29-30	1.09025805293132	95
LC0994124	29.252	29-30	1.11293997608408	96.1202423593211
LC0518385	29.252	29-30	1.55882852481701	99.1564288822683
LC0891249	29.252	29-30	1.79525418258088	99.4772818657017
LC0347085	29.252	29-30	1.20601587676334	95
LC0567730	29.252	29-30	1.15986784709257	95.1026010109463
LC0768726	29.252	29-30	1.97850006931146	99.1556091676719
LC0168407	29.252	29-30	1.13321945673249	95
LC0906438	29.252	29-30	1.1264561134318	95
LC0531406	29.253	29-30	1.19562294358694	95.681719278278
LC1037124	29.253	29-30	1.64443858946784	99.3667705297015
LC0342597	29.253	29-30	1.07040732174012	95
LC1034816	29.253	29-30	1.34301449715077	97.8542496568808
LC0187407	29.253	29-30	1.95090008936639	99.3609902977584
LC0521117	29.253	29-30	1.33685982091681	97.0374585746326
LC0529983	29.253	29-30	1.04020662757471	95
LC0343671	29.253	29-30	1.30168094929358	98.5713807755362
LC0549124	29.253	29-30	1.17201880942456	95
LC0512844	29.254	29-30	1.12090281761453	95
LC0995563	29.254	29-30	1.40739090447073	95.2843133973694
LC0652466	29.254	29-30	1.06892761168207	95
LC0623490	29.254	29-30	1.93115263852329	99.3668341708543
LC0915726	29.254	29-30	1.26197619139781	96.832942751925
LC0462545	29.254	29-30	1.35160307241913	99.0359187225923
LC0267360	29.255	29-30	2.11882666293329	99.4780863164938
LC1034505	29.255	29-30	1.2169572073611	95
LC0548783	29.255	29-30	1.4944328987264	98.3200588983334
LC0920129	29.255	29-30	1.09864372581706	95
LC0588386	29.255	29-30	1.14082218010931	97.5271875522837
LC0449775	29.255	29-30	1.09131515969722	95
LC0511876	29.255	29-30	1.23223352111473	98.3429853044555
LC0542836	29.255	29-30	1.27160930137883	95
LC0898387	29.256	29-30	1.69081605798092	98.4561803020662
LC0842271	29.256	29-30	1.52218331761869	99.3734083902962
LC0148143	29.256	29-30	1.34301449715077	95.9417865506858
LC0624128	29.256	29-30	1.37235958252432	98.0184763689918
LC0672318	29.256	29-30	1.3055663135153	97.707189717499
LC0912911	29.256	29-30	1.47407050321504	99.2561318858062
LC1021307	29.256	29-30	1.55047295710656	97.9446322766378
LC0556582	29.256	29-30	1.19755621315354	95
LC0520540	29.256	29-30	1.33000770087276	95.3369263214274
LC0509702	29.256	29-30	1.09096307659573	95
LC0592395	29.256	29-30	1.62355939000544	99.2629815745394
LC0643433	29.256	29-30	1.74577721788976	99.1557788944724
LC0649870	29.256	29-30	1.2692793897719	95
LC0373628	29.257	29-30	1.20601587676334	95
LC0521392	29.257	29-30	1.55047295710656	95
LC0767705	29.257	29-30	1.35640832703898	97.4355540676264
LC0190713	29.257	29-30	1.17318626841227	96.3432586149214
LC0479653	29.257	29-30	1.30168094929358	99.3740166705721
LC0540530	29.257	29-30	1.08170727009735	95
LC1002657	29.257	29-30	1.05614226205905	95
LC1012982	29.257	29-30	1.67015304519218	99.155694039602
LC0484733	29.257	29-30	1.01199311465926	95
LC0518549	29.257	29-30	1.07845681805329	95
LC0844162	29.257	29-30	1.12936759572299	95
LC0556605	29.257	29-30	1.36567514045592	97.251698858501
LC0562157	29.257	29-30	1.20790353038605	95
LC0206811	29.258	29-30	1.05230909964732	96.6008698561392
LC0477290	29.258	29-30	1.23223352111473	96.6367713004484
LC0508357	29.258	29-30	1.71340653216769	99.3640167364017
LC0421991	29.258	29-30	1.22245633667925	97.2383088407592
LC0715186	29.258	29-30	1.01452053875792	95
LC0526019	29.258	29-30	1.40976410426635	96.6635432701961
LC0651500	29.258	29-30	1.12936759572299	95
LC0538952	29.259	29-30	1.17318626841227	95
LC0804310	29.259	29-30	1.03019478535675	95
LC0164150	29.259	29-30	1.25285303097989	97.1963867514219
LC0255455	29.259	29-30	1.01029995663981	95
LC0806005	29.259	29-30	1.11092624226642	95
LC0920633	29.259	29-30	1.36116099519503	97.1883786316776
LC0481079	29.259	29-30	1.39741854235135	99.0693937669467
LC0350959	29.259	29-30	1.05461305455689	95
LC0142365	29.259	29-30	1.26834391395106	96.1233568585477
LC0412833	29.259	29-30	1.05076631123304	95
LC0590718	29.259	29-30	1.07664044367034	95
LC0408233	29.259	29-30	1.00216606175651	95
LC1026607	29.259	29-30	2.15259407792747	99.5845478607565
LC0132547	29.26	29-30	1.26030994579492	97.9692204750753
LC1000700	29.26	29-30	1.09096307659573	95
LC0363006	29.26	29-30	1.40619942366331	97.0424891267983
LC0595454	29.26	29-30	2.10209052551184	99.4773869346734
LC0898913	29.26	29-30	1.29490691060519	96.4514077198621
LC0663389	29.26	29-30	1.1044871113124	97.062071273214
LC0361742	29.26	29-30	1.15259407792747	96.7220791383751
LC0493512	29.26	29-30	1.32572085801941	98.3195527734074
LC0920672	29.26	29-30	1.52035250408332	98.346166722464
LC0713238	29.26	29-30	1.06258198422816	95
LC0552574	29.261	29-30	1.14519640611418	95
LC0641321	29.261	29-30	1.13735411137073	95
LC0561030	29.261	29-30	1.66633074430197	99.1564288822683
LC0646274	29.261	29-30	1.14082218010931	95
LC0477732	29.261	29-30	1.32014628611105	97.7136544705922
LC0416247	29.261	29-30	1.17897694729317	95
LC0513751	29.261	29-30	1.23044892137827	95
LC0738844	29.261	29-30	1.03462845662532	95
LC0746609	29.261	29-30	1.17405980772503	95
LC0714654	29.261	29-30	1.27485032001666	97.6725494792539
LC0930468	29.261	29-30	2.52190918712611	99.5844921757196
LC0477103	29.261	29-30	1.1034616220947	95
LC1043946	29.261	29-30	1.26221370547642	95.7955344290831
LC0450912	29.261	29-30	1.00130093302042	95
LC0594136	29.261	29-30	1.14519640611418	95.2470210202169
LC0740413	29.261	29-30	1.01452053875792	95
LC0571004	29.261	29-30	1.36436335461573	98.5640648011782
LC0647416	29.261	29-30	1.26434550705009	98.8308207705193
LC0539989	29.262	29-30	1.38201704257487	96.7227931577009
LC0570598	29.262	29-30	1.05614226205905	95
LC0972248	29.262	29-30	1.00432137378264	95
LC0560163	29.262	29-30	1.03782475058834	95
LC0238988	29.262	29-30	1.28891960566173	96.4511489447102
LC0676638	29.262	29-30	1.0927206446841	95
LC0471793	29.263	29-30	1.15926633109349	95
LC0756422	29.263	29-30	1.00732095292274	95
LC0835363	29.263	29-30	1.75097098443732	99.2626851665661
LC0944008	29.263	29-30	1.39707054995941	97.2246401071309
LC0485774	29.263	29-30	1.40925665203891	98.346332808891
LC0373534	29.263	29-30	1.22865695810894	96.8986283037805
LC0625980	29.263	29-30	1.54406804435028	99.2629815745394
LC0950612	29.263	29-30	2.70379847550422	99.4739839849901
LC0172143	29.263	29-30	1.17897694729317	97.9826028772165
LC1023406	29.263	29-30	1.44075170047919	97.9446322766378
LC0490432	29.263	29-30	1.16908635748702	95
LC0147640	29.263	29-30	1.25695815256093	95
LC0272729	29.263	29-30	1.36229393796423	97.2800267648043
LC0388292	29.263	29-30	1.7592900330243	99.581799933088
LC0510338	29.263	29-30	1.3356584522893	97.8917073823707
LC0629206	29.263	29-30	1.46849502450707	99.2596314907873
LC0558636	29.264	29-30	1.55918818900478	97.750477019382
LC0674520	29.264	29-30	1.14176323027579	95
LC1015883	29.264	29-30	1.13417710757677	95
LC0513230	29.264	29-30	1.07408468902824	95
LC0552089	29.264	29-30	1.41780372263988	98.5739631105011
LC0742036	29.264	29-30	1.09621458534641	95
LC0952646	29.264	29-30	1.16613397030511	95
LC0540920	29.264	29-30	1.01745072951054	95
LC0843364	29.264	29-30	1.55714614231836	97.3218171470657
LC0440560	29.264	29-30	1.43854234878611	96.9011445017067
LC0509482	29.264	29-30	1.47261019759604	99.2635490242025
LC0604786	29.264	29-30	1.05614226205905	95
LC0731318	29.265	29-30	1.31132995230379	97.5990355958879
LC0561707	29.265	29-30	1.24944296144258	95
LC0267741	29.265	29-30	1.97025386959479	98.8691870190699
LC1019615	29.265	29-30	1.34301449715077	99.155694039602
LC0143111	29.265	29-30	1.27114431794908	97.0659083305453
LC0506875	29.265	29-30	1.00432137378264	95
LC0238565	29.265	29-30	1.3055663135153	97.5945132151221
LC0480013	29.265	29-30	1.09131515969722	95
LC0241794	29.265	29-30	1.66209644541792	98.3472733355637
LC0836887	29.265	29-30	1.31680875205302	97.970936851269
LC0169195	29.265	29-30	1.13924921757161	95
LC0814222	29.266	29-30	1.11394335230684	95
LC0894166	29.266	29-30	1.17551181336345	96.5573825390978
LC0719430	29.266	29-30	1.066698550423	95
LC0226016	29.266	29-30	1.01325866528352	95
LC0362082	29.266	29-30	1.09516935143176	95.2169113957922
LC0607012	29.266	29-30	1.66614342729156	98.8418797697148
LC0443117	29.266	29-30	1.13640344813399	95
LC0450575	29.266	29-30	1.13417710757677	97.3922940447896
LC0541122	29.266	29-30	1.14082218010931	95
LC0413669	29.266	29-30	2.2710047257857	99.5884911341586
LC0519023	29.267	29-30	1.31576049066573	97.870987179058
LC0549624	29.267	29-30	1.33102217104183	97.2291011311157
LC1009877	29.267	29-30	1.14921911265538	95
LC0194569	29.267	29-30	1.31132995230379	97.9391100702576
LC0719372	29.267	29-30	1.00432137378264	95
LC0806247	29.267	29-30	1.80638350182417	99.0684894786222
LC0816834	29.267	29-30	1.37639444203727	97.8132011653997
LC0531809	29.267	29-30	1.25115134317535	95.5444715964249
LC0789178	29.267	29-30	1.01452053875792	95
LC0889228	29.267	29-30	2.41801940572894	99.3667068757539
LC0803338	29.267	29-30	1.31281182621209	96.8396384332106
LC0881990	29.267	29-30	2.71881712285947	99.5878568556494
LC0462270	29.267	29-30	1.81544491624435	99.4777893080708
LC0760178	29.268	29-30	1.89878001328983	99.2628334003485
LC0810475	29.268	29-30	1.19755621315354	95.8754603280884
LC0268020	29.268	29-30	1.11627558758054	95.2726664436266
LC0510797	29.268	29-30	1.67760695272049	99.2659381913253
LC0880474	29.268	29-30	1.14176323027579	95
LC1003224	29.268	29-30	1.39427652676782	97.8776821879289
LC1031091	29.268	29-30	1.04414762087872	95
LC0788867	29.268	29-30	1.26997967664532	95
LC0141539	29.268	29-30	1.34044411484012	95
LC0459002	29.268	29-30	1.01994668167884	95
LC0548662	29.268	29-30	1.22063101944809	95.6181166940046
LC0811424	29.268	29-30	1.19948091486236	95.9177522521014
LC0868194	29.268	29-30	1.48557947698468	98.7702720814904
LC0785874	29.268	29-30	1.2610248339924	97.3394987267122
LC0197591	29.268	29-30	1.3732798932775	97.9491468718635
LC0225069	29.268	29-30	1.28645646974698	98.7654734024757
LC0490884	29.268	29-30	1.45239984591144	97.4123790714023
LC0605344	29.268	29-30	1.8256208250035	98.7582005623243
LC0437781	29.269	29-30	1.37456506072277	98.0188742386721
LC0159896	29.269	29-30	1.46701581843844	98.3472733355637
LC0517410	29.269	29-30	1.20411998265592	95.6248117028755
LC0810309	29.269	29-30	1.13956426617585	95
LC0520488	29.269	29-30	1.02201573981772	95
LC0924003	29.269	29-30	1.7049222912234	98.7546032808838
LC0521604	29.27	29-30	1.04414762087872	95
LC0521094	29.27	29-30	1.05230909964732	95
LC0425178	29.27	29-30	1.05076631123304	95
LC0795405	29.27	29-30	1.29047981333067	97.6765985939069
LC0803454	29.27	29-30	1.02816441942447	95
LC0811408	29.27	29-30	1.01745072951054	95
LC0648728	29.27	29-30	1.47755533219898	97.7440085687508
LC0244079	29.271	29-30	1.11727129565576	95
LC0344677	29.271	29-30	1.28735377271475	97.7249916359987
LC0715350	29.271	29-30	1.19173039336286	97.2653635024769
LC0522239	29.271	29-30	1.45697301363582	96.5564553912054
LC0267648	29.271	29-30	1.9635517335741	99.3743726998996
LC0530816	29.272	29-30	1.35640832703898	98.0283198875238
LC0393349	29.272	29-30	2.00238207493276	99.4814319170291
LC0947132	29.272	29-30	1.02612451674545	95
LC0546396	29.272	29-30	1.68654689906301	99.2634750585872
LC0350179	29.273	29-30	1.07151380509509	95
LC0554583	29.273	29-30	1.04805317311561	95
LC0811275	29.273	29-30	1.03742649794062	95
LC0194187	29.273	29-30	2.22065714949725	99.5851455336233
LC0480041	29.273	29-30	1.64952956594782	99.2668965286379
LC0874249	29.273	29-30	1.36361197989214	95.6879812520924
LC0531127	29.273	29-30	1.01029995663981	95
LC0558226	29.274	29-30	1.00130093302042	95
LC0632412	29.274	29-30	1.1274287778516	95.0592092058607
LC0844024	29.274	29-30	1.77334754198082	98.4532976230331
LC0562313	29.274	29-30	1.01029995663981	95
LC0928411	29.274	29-30	1.2087100199064	95
LC0936685	29.274	29-30	1	95
LC1019446	29.274	29-30	1.27646180417324	98.7216384445486
LC0416391	29.274	29-30	1.07736790528416	95
LC0623980	29.275	29-30	2.58141484791837	99.5845896147404
LC0788059	29.275	29-30	1.04532297878666	95.3465015065283
LC0964557	29.275	29-30	1.03462845662532	95
LC0142880	29.275	29-30	1.05614226205905	95
LC0549623	29.275	29-30	1.38827886345964	98.9689686338834
LC0841803	29.275	29-30	1.17695898058691	96.8731168396384
LC0507645	29.275	29-30	1.09131515969722	96.7338196907837
LC0713629	29.275	29-30	1.45086469237977	98.5905590893873
LC0586864	29.275	29-30	1.26670196688409	98.2895970009372
LC0868187	29.275	29-30	1.52035250408332	98.8684298627385
LC0425125	29.275	29-30	1.04414762087872	95
LC0431777	29.275	29-30	1.78002912733734	99.2673134827702
LC0795092	29.275	29-30	1.07151380509509	95
LC0585999	29.276	29-30	1.11958577496178	95.9345512949207
LC0510001	29.276	29-30	1.0542299098634	95
LC0578947	29.276	29-30	1.28578227377939	98.9045226130653
LC0507787	29.276	29-30	1.33203427702752	99.3171090951696
LC0593857	29.277	29-30	1.14705767102836	96.412916178685
LC0241682	29.277	29-30	1.32325210017169	98.2268317162931
LC0543604	29.277	29-30	1.17405980772503	95.4219931731477
LC0523892	29.277	29-30	1.03302144468291	95
LC0507946	29.277	29-30	1.20411998265592	98.3865028621163
LC0238702	29.278	29-30	1.4379090355395	99.009934107101
LC0531837	29.278	29-30	1.13321945673249	95
LC0898764	29.278	29-30	1.09760432887441	95.507197857382
LC0541582	29.278	29-30	1.21801004298436	95.2565862149767
LC0344503	29.278	29-30	1.0640834359636	95
LC0493175	29.278	29-30	1.41547416810924	99.2635490242025
LC0702251	29.278	29-30	1.21616590228599	97.7406614004552
LC0527586	29.278	29-30	1.09377178149873	95
LC0446726	29.279	29-30	1.78788535094092	99.3777183004349
LC0468432	29.279	29-30	1.49429376866533	98.5377279571692
LC0495842	29.279	29-30	1.70637635583969	98.8082884209822
LC0194356	29.279	29-30	1.40414924920969	98.4610237537638
LC0772261	29.28	29-30	1.37235958252432	97.7703381319049
LC0211271	29.28	29-30	1.02489596010748	95
LC0495047	29.28	29-30	1.11494441571258	95
LC0358119	29.28	29-30	1.01745072951054	95
LC0898765	29.281	29-30	1.35907622605926	96.8362905925678
LC0627538	29.281	29-30	1.12090281761453	95
LC0929292	29.281	29-30	1.44498111208794	98.3227318379645
LC1019350	29.281	29-30	1.2143138974244	96.9346094638913
LC0449608	29.281	29-30	1.32428245529769	97.0082323806974
LC0272063	29.281	29-30	1.21165440055318	95.7052547078302
LC1031381	29.281	29-30	1.2169572073611	95.3985676996185
LC0917552	29.281	29-30	1.41896383070362	98.2758620689655
LC0240605	29.282	29-30	1.0927206446841	95
LC0622441	29.282	29-30	1.18582535961296	98.1005025125628
LC0788507	29.282	29-30	1.74499667403856	98.4566454636759
LC1039984	29.282	29-30	1.04020662757471	95
LC0534073	29.282	29-30	1.29950729870049	96.7017144387892
LC0632408	29.282	29-30	1.19368102954128	96.3850582407283
LC0938101	29.283	29-30	1.02036128264771	95
LC0283955	29.283	29-30	2.07062884405143	99.3723989797288
LC0361439	29.283	29-30	1.45117215751254	98.7586576103322
LC0511193	29.283	29-30	1.3163897510732	99.0057911826733
LC0646076	29.283	29-30	1.16494737262184	95
LC0283789	29.283	29-30	2.45440272133926	99.4747407159585
LC0634416	29.283	29-30	1.10243370568134	95
LC0564819	29.283	29-30	1.32899085544943	98.2827302246176
LC0759835	29.283	29-30	1.13417710757677	95
LC0788532	29.284	29-30	1.08778141780954	95
LC1044085	29.284	29-30	1.31132995230379	95
LC0416697	29.284	29-30	1.12188798510368	95
LC0561001	29.284	29-30	1.32654066851656	98.1421350383289
LC0421349	29.284	29-30	1.92798594709943	99.4780863164938
LC0549710	29.284	29-30	1.01911629044707	95
LC0877527	29.284	29-30	1.22608411597582	95
LC0491369	29.284	29-30	1.08919836680515	95
LC0671687	29.284	29-30	1.13545069934551	95
LC0552812	29.285	29-30	1.03019478535675	95
LC0616982	29.285	29-30	1.06781451116184	95
LC1037588	29.285	29-30	1.12090281761453	95
LC0723305	29.285	29-30	1	95
LC0548564	29.285	29-30	1.57263929704281	99.2668965286379
LC0283687	29.285	29-30	2.10897071687948	99.4747055674518
LC1045031	29.285	29-30	1.51627088272934	99.2662579153684
LC0625465	29.285	29-30	1.47610671684019	97.6008030784675
LC0713493	29.285	29-30	1.18977095634687	96.2545186771991
LC0983519	29.286	29-30	2.23570515870545	99.5845060983782
LC0180270	29.286	29-30	1.07918124604762	95
LC0548145	29.286	29-30	1.61023417533439	98.460147959696
LC0881871	29.286	29-30	1.30470589821277	96.7659859390693
LC0615351	29.286	29-30	1.15775888604686	95.3923372929563
LC0713761	29.286	29-30	1.1044871113124	95
LC0953522	29.286	29-30	1.3151303171836	96.7592902577837
LC0461506	29.286	29-30	1.18977095634687	98.4701904730024
LC0566672	29.286	29-30	1.07845681805329	95
LC0567757	29.286	29-30	1.71499996741204	98.6711741866381
LC0546380	29.287	29-30	1.26646689544024	95
LC0718404	29.287	29-30	1.04414762087872	95
LC0786840	29.287	29-30	1.27392678010053	96.6042664344798
LC0955831	29.287	29-30	1.123198075032	95
LC0518432	29.287	29-30	1.47856649559384	98.2760352157467
LC0672216	29.287	29-30	1.52126887559839	97.8343821127326
LC0798659	29.287	29-30	1.39846084960822	97.9845999330432
LC0142108	29.287	29-30	1.07918124604762	95
LC0772441	29.287	29-30	1.08493357493672	95
LC0468519	29.288	29-30	1.07554696139253	95
LC0519280	29.288	29-30	1.42373724998233	97.6935694439795
LC0669753	29.288	29-30	1.61426428735871	97.9347971616013
LC0663790	29.288	29-30	1.41380251676935	97.6770652028384
LC0582943	29.288	29-30	1.21801004298436	95.9477998996152
LC0905693	29.288	29-30	1.46879026209961	98.439906260462
LC0530308	29.288	29-30	1.14829409743475	95
LC0622334	29.288	29-30	1.18695633546541	95.8674920528693
LC0628903	29.288	29-30	1.18977095634687	95.2852601639619
LC0589905	29.288	29-30	1.40976410426635	97.8544651225064
LC0465345	29.289	29-30	1.14705767102836	95.9306605983535
LC0399138	29.289	29-30	1.25188145455253	96.0990297758448
LC0588321	29.289	29-30	1.02897770520878	95
LC0613568	29.289	29-30	1.66228551572213	98.6611326817512
LC0514763	29.289	29-30	1.20790353038605	95.3039228812425
LC0540770	29.289	29-30	1.52968695377292	99.0727412713822
LC0197498	29.29	29-30	1.03582982525283	95
LC0622416	29.29	29-30	1.42357351973274	97.7440085687508
LC0490934	29.29	29-30	1.19645254170339	95
LC0426825	29.29	29-30	1.02036128264771	95
LC0527133	29.29	29-30	1.01619735351244	95
LC0590324	29.29	29-30	2.68397410472636	99.6850921273032
LC0489110	29.291	29-30	1.21058602490516	97.1278411943896
LC0856490	29.291	29-30	1.16908635748702	95
LC0934157	29.291	29-30	1.10277661488344	95
LC0612254	29.291	29-30	1.61458086699749	99.2629815745394
LC0761323	29.291	29-30	1.18012587516405	95.2039894240102
LC0876355	29.292	29-30	1.04257551244019	95
LC0864645	29.292	29-30	1.22427401429426	96.2738533645798
LC0930858	29.292	29-30	1.00817418400643	95
LC0980494	29.292	29-30	1.48015072527328	98.346332808891
LC0511700	29.292	29-30	1.29003461136252	98.6676486341725
LC0467915	29.292	29-30	1.20221577580113	95.766682283649
LC0193611	29.292	29-30	1.12807601266872	95
LC0727535	29.292	29-30	1.13353890837022	95
LC0588018	29.293	29-30	1.03462845662532	95
LC0463490	29.293	29-30	1.33965015761368	99.1530813778328
LC0768663	29.293	29-30	1.39619934709574	97.9448386664882
LC0479402	29.293	29-30	1.30920417967041	97.5503647680878
LC0509203	29.293	29-30	1.61479179195642	99.0693937669467
LC0477389	29.294	29-30	1.12417805547468	95
LC0769577	29.294	29-30	1.8394780473742	99.2797319932998
LC0496642	29.294	29-30	1.01199311465926	95
LC0507806	29.294	29-30	1.34183005692051	99.2668965286379
LC0950558	29.294	29-30	2.38621350371676	99.5879396984925
LC0999361	29.294	29-30	1.00902574208691	95
LC0405403	29.294	29-30	2.33041377334919	99.5851455336233
LC0560555	29.295	29-30	1.05461305455689	95
LC0642867	29.295	29-30	1.18298496700358	95
LC0506578	29.295	29-30	1.23223352111473	95
LC0277381	29.295	29-30	1.00130093302042	95
LC0604910	29.295	29-30	1.28936595152003	97.4528049270317
LC0607206	29.295	29-30	1.22245633667925	97.0779220779221
LC0344521	29.296	29-30	1.17201880942456	95.5938440950151
LC0431796	29.296	29-30	1.60724050383174	97.3219964516453
LC0243917	29.296	29-30	1.23904909314019	98.5446637671462
LC0990020	29.296	29-30	1.20547503674089	95
LC0529129	29.296	29-30	1.11159852488039	95
LC0546240	29.296	29-30	1.4519398693651	98.6609982258227
LC0393073	29.296	29-30	1.16405529189345	95.1354968216795
LC0683056	29.296	29-30	1.66228551572213	99.4773869346734
LC0534255	29.296	29-30	1.15259407792747	95
LC0243269	29.296	29-30	1.2027606873932	95
LC0343207	29.296	29-30	1.38399478944173	97.7651388424222
LC0643582	29.296	29-30	1.18892848376085	96.1808809746954
LC0972636	29.296	29-30	1.21245396104028	95
LC0492467	29.296	29-30	1.07918124604762	95
LC0579282	29.296	29-30	1.08278537031645	95
LC0774749	29.296	29-30	1.18012587516405	95.7469609189243
LC0533971	29.297	29-30	1.00902574208691	95
LC0450543	29.297	29-30	1.01745072951054	95
LC0576480	29.297	29-30	1.0640834359636	95
LC0400564	29.297	29-30	1.02201573981772	95
LC0606549	29.298	29-30	1.14829409743475	95
LC0856431	29.298	29-30	1.02612451674545	95
LC0265949	29.298	29-30	1.14519640611418	97.5409836065574
LC0262278	29.298	29-30	1.27160930137883	95.6406825025092
LC0449251	29.298	29-30	1.20601587676334	95
LC0510994	29.298	29-30	1.17695898058691	97.0073310347136
LC0257927	29.298	29-30	1.58994960132571	98.5779294653015
LC0700522	29.298	29-30	1.54319858563765	98.4603025840139
LC0721411	29.299	29-30	1.25115134317535	96.1172847770786
LC0454025	29.299	29-30	1.17201880942456	96.7070477210361
LC0760678	29.299	29-30	1.47668674294564	98.1757932788861
LC0889241	29.299	29-30	1.19645254170339	97.2681620354871
LC0630303	29.299	29-30	1.02036128264771	95
LC0952413	29.299	29-30	1.2143138974244	97.659859390693
LC0224546	29.299	29-30	1.32919441508845	95
LC0548562	29.3	29-30	1.04414762087872	95
LC0438150	29.3	29-30	1.22427401429426	95
LC0783892	29.3	29-30	1.27323283404305	97.5632614807872
LC0781275	29.3	29-30	1.07298474462793	95
LC0197666	29.3	29-30	1.71163853823235	99.3743726998996
LC0357652	29.3	29-30	1.0640834359636	95
LC0819617	29.3	29-30	1.02775720469055	95
LC0796132	29.3	29-30	1.24600590407603	95
LC0543960	29.3	29-30	1.31931430409051	98.3398045253715
LC0610062	29.3	29-30	1.46448954743397	98.1523631008167
LC1040159	29.3	29-30	1.44932409309873	98.5706156060657
LC0675959	29.301	29-30	1.19228861256812	96.2612130137903
LC0679991	29.301	29-30	1.39005149645899	98.2728611594591
LC0276874	29.301	29-30	1.1274287778516	95
LC0816195	29.301	29-30	1.123198075032	95.413458319384
LC0465981	29.301	29-30	1.48939592172713	97.9446322766378
LC0592372	29.301	29-30	1.19173039336286	96.4252242602758
LC0267687	29.301	29-30	2.09593610218079	99.4747407159585
LC0772674	29.301	29-30	1.01745072951054	95
LC0093611	29.301	29-30	1.00302947055362	95
LC0625661	29.301	29-30	1.80969435871692	99.2629815745394
LC0526120	29.302	29-30	1.09447112864164	95
LC0620035	29.302	29-30	1.0640834359636	95
LC0656872	29.302	29-30	1.20139712432045	95
LC0677734	29.302	29-30	1.09864372581706	95
LC0950895	29.302	29-30	1.08026562733984	95
LC0631287	29.302	29-30	1.03582982525283	95
LC0343196	29.302	29-30	1.1430148002541	95
LC0438562	29.302	29-30	1.00902574208691	95
LC0459062	29.302	29-30	1.04257551244019	95
LC0542249	29.303	29-30	1.17897694729317	95.2044709189479
LC0274519	29.303	29-30	1.11159852488039	96.0354633656741
LC0889637	29.303	29-30	1.14395111642396	95
LC1018630	29.303	29-30	1.10687054447865	95
LC0625048	29.303	29-30	1.28148788794008	97.8410764493239
LC0915107	29.303	29-30	1.22427401429426	95
LC0628570	29.304	29-30	1.02201573981772	95
LC0802003	29.304	29-30	1.22865695810894	95
LC0625456	29.304	29-30	1.35850591149024	96.1932160299726
LC0167931	29.304	29-30	1.50555693866382	97.4774171963868
LC0350733	29.304	29-30	1.21801004298436	95
LC0477413	29.304	29-30	1.10243370568134	95
LC0478715	29.304	29-30	1.38756777941719	99.1263890748427
LC0650151	29.304	29-30	1.11293997608408	95.9131075110457
LC0399800	29.304	29-30	2.32354084609801	99.6821679491469
LC0872708	29.304	29-30	1.28578227377939	95.2628054904587
LC0491924	29.305	29-30	1.20978301484851	97.0249648617897
LC0143188	29.305	29-30	1.1264561134318	95.7276681164269
LC0217814	29.305	29-30	1.25188145455253	97.4941451990632
LC0517330	29.305	29-30	1.19755621315354	95
LC0594269	29.305	29-30	2.24966298736061	99.5879396984925
LC0459206	29.305	29-30	1.27091163941048	98.0919224717973
LC0246904	29.305	29-30	1.2559957267224	96.8016058882569
LC0580868	29.305	29-30	1.31785448933147	97.9783103494444
LC0176940	29.305	29-30	1.23879856271392	98.3907661425226
LC0613207	29.305	29-30	1.64718729789599	99.1557788944724
LC1015331	29.305	29-30	1.08529057823007	95
LC0258048	29.305	29-30	1.07554696139253	95.0685848109736
LC0985203	29.305	29-30	1.00603795499732	95
LC0962790	29.305	29-30	1.1264561134318	95
LC0449776	29.306	29-30	1.23704079137919	96.602282998025
LC0470595	29.306	29-30	1.19089171692217	95
LC0574551	29.306	29-30	1.08170727009735	95
LC0573230	29.306	29-30	1.29534714833362	97.2185031463382
LC0794873	29.306	29-30	1.01911629044707	95
LC0281876	29.306	29-30	2.55613357562008	99.5851455336233
LC0530049	29.306	29-30	1.54319858563765	98.3128577645365
LC0805807	29.306	29-30	1.01452053875792	95
LC0467016	29.306	29-30	1.0733517023869	95
LC0910661	29.306	29-30	1.00432137378264	95
LC0877454	29.307	29-30	1.08778141780954	95
LC0510359	29.307	29-30	1.40568778667278	97.3127635365772
LC0507007	29.307	29-30	1.09131515969722	95
LC0992365	29.307	29-30	2.85919836153388	99.5878568556494
LC0527825	29.307	29-30	1.41614103116833	98.7580758544505
LC0868804	29.307	29-30	1.23653726148869	95
LC0879628	29.307	29-30	1.38399478944173	97.161031134918
LC0645148	29.307	29-30	1.07918124604762	95.6821528986477
LC0836984	29.307	29-30	1.01452053875792	95
LC0689607	29.308	29-30	1.27806733088866	97.1649484536082
LC0837360	29.308	29-30	1.13956426617585	95.3297623033144
LC0416521	29.308	29-30	1.15472820744016	95
LC0872916	29.308	29-30	1.06258198422816	96.1696856061874
LC0540713	29.308	29-30	1.29424571613812	97.5730592843036
LC0560436	29.308	29-30	1.04883008652835	95
LC0820252	29.308	29-30	1.24254142829838	96.9835955808503
LC1037747	29.308	29-30	1.49996186559619	98.346332808891
LC0531763	29.309	29-30	1.08026562733984	95
LC0594102	29.309	29-30	1.21058602490516	95
LC0912065	29.309	29-30	1.3236645356081	95.3029795781721
LC0405244	29.309	29-30	1.80848105656595	99.3743726998996
LC0503985	29.31	29-30	1.18780263871842	96.9336859371339
LC0934141	29.31	29-30	1.00086772153123	95
LC0227198	29.31	29-30	1.37839790094814	98.9628638340582
LC1043186	29.31	29-30	1.15136985024746	95.5408255498644
LC0537693	29.31	29-30	1.16996817399689	97.5596692665618
LC0550371	29.31	29-30	1.65896484266444	99.2668965286379
LC0491792	29.31	29-30	1.28578227377939	98.1689150738125
LC0609768	29.31	29-30	2.0154435879511	99.3735343383585
LC0512597	29.31	29-30	1.05076631123304	95
LC0515510	29.31	29-30	1.16286299332193	95
LC0651685	29.311	29-30	1.11494441571258	95.3976435935199
LC0547584	29.311	29-30	1.40329214515825	98.3061627556657
LC0410805	29.311	29-30	1.37584643630916	98.1532285045166
LC0541990	29.311	29-30	1.13861843389949	95.0103741382772
LC0903841	29.311	29-30	1.07408468902824	95
LC0577712	29.311	29-30	1.37639444203727	95
LC0798618	29.311	29-30	1.1034616220947	95
LC0415895	29.311	29-30	1.09131515969722	95
LC0527765	29.312	29-30	1.10687054447865	95
LC0449781	29.312	29-30	1.56714404519566	99.1564288822683
LC0623869	29.312	29-30	2.08019341942848	99.4740368509213
LC0273823	29.312	29-30	1.00902574208691	95
LC0561550	29.312	29-30	1.25935492730803	96.7530074054217
LC0626144	29.312	29-30	1.2895889525426	98.3464988619628
LC0552409	29.312	29-30	1.04414762087872	95
LC0624987	29.312	29-30	1.0542299098634	95
LC0211977	29.313	29-30	1.02489596010748	95
LC0595480	29.313	29-30	2.25210024883279	99.4773869346734
LC0674541	29.313	29-30	1.04414762087872	95
LC0197690	29.313	29-30	1.17811325231463	97.1435261062983
LC0245313	29.313	29-30	1.52166101511207	99.2626851665661
LC0211269	29.313	29-30	2.1882533270265	99.3743726998996
LC0484732	29.313	29-30	1.29950729870049	96.0867673149667
LC0542784	29.313	29-30	1.42045085910607	98.2531289739643
LC0905391	29.313	29-30	1.17405980772503	95
LC0990072	29.313	29-30	1.19645254170339	95
LC0359011	29.314	29-30	1.26030994579492	96.768149882904
LC0566389	29.314	29-30	1.11058971029925	95.0394965858883
LC0513865	29.314	29-30	1.1274287778516	95
LC0800425	29.314	29-30	1.03302144468291	95
LC0510820	29.314	29-30	1.24004977211265	96.8533458306832
LC0493580	29.314	29-30	1.59372899870791	99.1129113246075
LC0645788	29.314	29-30	1.2513948500401	97.0779220779221
LC0874614	29.314	29-30	1.69161187421442	99.1553544494721
LC0507868	29.314	29-30	1.0640834359636	96.8938480096502
LC0905579	29.314	29-30	1.06892761168207	96.0692402986574
LC0511259	29.315	29-30	1.24229290498293	97.0140260435845
LC0357017	29.315	29-30	1.13861843389949	95
LC0526860	29.315	29-30	1.23299611039215	95
LC0858433	29.315	29-30	1.00432137378264	95
LC0566694	29.316	29-30	1.31868926994775	97.5264426295354
LC0531546	29.316	29-30	1.06520612805431	95
LC0505245	29.316	29-30	1.28802553538836	97.0003347840643
LC0615229	29.316	29-30	1.13417710757677	95
LC0954120	29.316	29-30	1.01911629044707	95
LC0547758	29.316	29-30	1.19479175772192	97.2151559780426
LC0711608	29.316	29-30	1.02897770520878	95
LC0667305	29.317	29-30	1.20493352235414	95
LC0361745	29.317	29-30	1.31386722036915	98.564737370358
LC0558639	29.317	29-30	1.26197619139781	97.1814012653567
LC0360217	29.317	29-30	1.2626883443017	95
LC0499629	29.317	29-30	1.502836638621	98.5270980484049
LC0408188	29.317	29-30	1.09516935143176	97.3369019739043
LC0511730	29.317	29-30	1.1092409685882	95
LC0505168	29.318	29-30	1.15350998930084	95
LC0723302	29.318	29-30	1.02489596010748	95
LC0867014	29.318	29-30	1.05230909964732	95
LC0945403	29.318	29-30	1.1274287778516	95
LC0510600	29.318	29-30	1.30254737248749	97.7069594617213
LC0656491	29.318	29-30	1.14612803567824	97.6569821930647
LC0824845	29.318	29-30	1.41580772763554	98.6608637428858
LC0717416	29.318	29-30	1.18780263871842	95
LC0524029	29.318	29-30	1.01325866528352	95
LC0654537	29.318	29-30	1.33425264233423	98.3464988619628
LC0954316	29.318	29-30	1.3392526340327	96.4025165651563
LC0915082	29.318	29-30	1.20139712432045	95
LC0452664	29.319	29-30	1.13417710757677	95.2097211528805
LC0670845	29.319	29-30	1.470116353151	97.7875217565939
LC0458722	29.319	29-30	1.15986784709257	95
LC0463456	29.319	29-30	1.19089171692217	95
LC0881896	29.319	29-30	1.52904517076577	96.9096698508463
LC0517710	29.319	29-30	1.08098704691089	95
LC0620014	29.319	29-30	1.48995847942483	98.7370184254606
LC0955484	29.319	29-30	1.39967372148104	97.7167726816204
LC0715311	29.32	29-30	1.00302947055362	95
LC0813976	29.32	29-30	1.04960561259497	95
LC0450913	29.32	29-30	1.09516935143176	95
LC0767560	29.32	29-30	2.22383327723632	99.4739311084305
LC0479693	29.32	29-30	1.08170727009735	95.4005289057008
LC1025941	29.32	29-30	1.48258776952677	97.4090315669668
LC0258476	29.32	29-30	1.05230909964732	95
LC0507971	29.32	29-30	1.1156105116743	95
LC0478364	29.32	29-30	1.14921911265538	95.4846699692061
LC0508556	29.32	29-30	1.18695633546541	97.6467043818833
LC1031080	29.32	29-30	1.05614226205905	95
LC0458943	29.321	29-30	1.09516935143176	95
LC0540694	29.321	29-30	1.1044871113124	95
LC0905650	29.321	29-30	1.00732095292274	95
LC0255819	29.321	29-30	1.85272391079121	99.3743726998996
LC0635940	29.321	29-30	1.35121634533934	95.2618370419943
LC0618557	29.321	29-30	1.02325245963371	95
LC0541975	29.321	29-30	1.42862067267194	98.9723161383189
LC0847109	29.321	29-30	1.01199311465926	95
LC0527124	29.321	29-30	1.06781451116184	95
LC1023510	29.321	29-30	1.00432137378264	95
LC0774899	29.322	29-30	1.15259407792747	97.2740363685074
LC0540536	29.322	29-30	1.59028440371816	99.2635490242025
LC0925208	29.322	29-30	1.18298496700358	96.8731168396384
LC0530129	29.322	29-30	1.28194193344082	98.1019649851036
LC0138657	29.322	29-30	1.56371833996568	99.2606222816996
LC0907918	29.323	29-30	1.03582982525283	95
LC0650950	29.323	29-30	1.55022835305509	98.7481590574374
LC0800063	29.323	29-30	1.06781451116184	95
LC0661787	29.323	29-30	1.09025805293132	95
LC0205431	29.324	29-30	1.14705767102836	97.5693863202652
LC0800393	29.324	29-30	1.28035069304601	95.3139643861293
LC0399827	29.324	29-30	1.78547220330639	99.2673134827702
LC0194203	29.324	29-30	1.1092409685882	95
LC0476891	29.324	29-30	1.48358729696889	98.6609982258227
LC0502369	29.324	29-30	1.08778141780954	95
LC0589881	29.324	29-30	1.53415307418506	98.3766233766234
LC0509992	29.324	29-30	1.33061666729444	98.5103605262277
LC0519889	29.325	29-30	1.04257551244019	95
LC0509212	29.325	29-30	1.23578087032756	96.8198707863288
LC0651023	29.325	29-30	1.54666602507018	99.1557788944724
LC0244710	29.325	29-30	1.15289959639375	95.1199116968258
LC0805394	29.325	29-30	1.21058602490516	95
LC0593570	29.325	29-30	1.09621458534641	95
LC0636007	29.325	29-30	1.44870631990508	97.5874184373431
LC0260674	29.325	29-30	1.0386201619497	95
LC0889355	29.325	29-30	1.18298496700358	95
LC0990053	29.325	29-30	1.08919836680515	95
LC0439378	29.326	29-30	1.01619735351244	95
LC0518631	29.326	29-30	1.22167499707077	97.6467043818833
LC0741535	29.326	29-30	1.18298496700358	95
LC0129699	29.326	29-30	1.00130093302042	95
LC0646164	29.326	29-30	1.38632057389405	98.3029856741197
LC1002337	29.326	29-30	1.05461305455689	95
LC0558579	29.326	29-30	1.04414762087872	95
LC0542729	29.326	29-30	1.19893186993221	95.4306564456198
LC1035677	29.326	29-30	1.16996817399689	95.3048658055016
LC0498749	29.327	29-30	1.58759872972124	99.2635490242025
LC0713604	29.327	29-30	1.09342168516224	95
LC0493116	29.327	29-30	1.1264561134318	95
LC0573106	29.327	29-30	1.06145247908719	95
LC0878232	29.327	29-30	1	95
LC0976054	29.327	29-30	1.01745072951054	95
LC0141330	29.327	29-30	1.01911629044707	95
LC0478729	29.327	29-30	1.45818443557026	97.5094567000301
LC0612470	29.327	29-30	1.21984638602436	95
LC0159913	29.327	29-30	1.64972418592952	99.2673134827702
LC0518405	29.327	29-30	1.39846084960822	99.2668965286379
LC0378349	29.327	29-30	1.01619735351244	95
LC0918608	29.327	29-30	1.56395546499581	98.1352527619685
LC0592157	29.327	29-30	1.20139712432045	96.5601472310524
LC0783033	29.328	29-30	1.40449161775869	98.3059926347506
LC0631041	29.328	29-30	1.65224634100332	98.557370464587
LC1024145	29.328	29-30	1.32283927268632	97.1747062564858
LC0628323	29.328	29-30	1.32715451240943	99.07202680067
LC0487540	29.328	29-30	1.03742649794062	95
LC0827475	29.328	29-30	1.54752857645978	97.8622168610106
LC0869925	29.328	29-30	1.00302947055362	95
LC0712201	29.328	29-30	1.1044871113124	95
LC0741963	29.328	29-30	1.56145917124192	99.1522584104007
LC1034555	29.328	29-30	2.28845044827564	99.5845478607565
LC0396901	29.328	29-30	1.25017594808392	96.3867514218802
LC0585519	29.328	29-30	1.37767043933432	97.7272727272727
LC0789317	29.328	29-30	1.2169572073611	97.1501289307123
LC0800964	29.329	29-30	1.50960570461156	97.1183774557381
LC0188008	29.329	29-30	1.2626883443017	96.3884430176565
LC0242083	29.329	29-30	1.4224256763712	98.4175309468049
LC0626244	29.329	29-30	1.17114115102838	95
LC0167477	29.329	29-30	1.01199311465926	95
LC0548901	29.329	29-30	1.95342139968104	99.4744418036354
LC0623160	29.329	29-30	1.64187054547631	98.6611326817512
LC0407663	29.329	29-30	1.20330491613848	95.7845433255269
LC0742625	29.329	29-30	1.1034616220947	95
LC0628856	29.329	29-30	1.12090281761453	95
LC0788086	29.329	29-30	1.33765889102614	98.0214261801138
LC1027670	29.329	29-30	1.58793534863636	98.5572255883239
LC0246349	29.33	29-30	1.21165440055318	96.8785547005688
LC0501777	29.33	29-30	1.42176840120692	95.6147691895692
LC0835781	29.33	29-30	1.19645254170339	97.612989621694
LC0539272	29.33	29-30	1.18892848376085	96.7465524166555
LC0533859	29.33	29-30	1.34674405460485	96.4051412505021
LC0656513	29.33	29-30	1.02489596010748	95
LC0550557	29.331	29-30	1.21165440055318	97.5799973222654
LC0589872	29.331	29-30	1.73029766209715	98.6604601319447
LC0801550	29.331	29-30	1.28645646974698	98.158687646468
LC0122829	29.331	29-30	1.02775720469055	95
LC0643816	29.331	29-30	1.04493154614916	95
LC0919653	29.331	29-30	1.182129214053	95
LC0990045	29.331	29-30	1.03302144468291	95
LC0874594	29.331	29-30	1.02036128264771	95
LC0991972	29.331	29-30	2.4025880554112	99.5845478607565
LC0535572	29.332	29-30	1.2312146479626	96.481772838349
LC0273425	29.332	29-30	1.08707120590654	95
LC0817608	29.332	29-30	1.09516935143176	95
LC0589806	29.332	29-30	1.42586014507784	99.1658291457286
LC0932132	29.332	29-30	1.35583449588494	98.6995139936316
LC0245799	29.332	29-30	1.0920184707528	95.6249790948925
LC0354735	29.333	29-30	1.47639682672533	98.7587822014052
LC0678027	29.333	29-30	1.49568306761692	97.6569821930647
LC0845947	29.333	29-30	1.18892848376085	95
LC0559301	29.333	29-30	1.16790781000148	95
LC0425236	29.333	29-30	1.02612451674545	95
LC0468620	29.333	29-30	1.09342168516224	95
LC0242019	29.333	29-30	1.55218133883934	99.253931080629
LC0446183	29.333	29-30	1.08026562733984	95
LC0498428	29.334	29-30	1.457730548246	97.161316238744
LC0438098	29.334	29-30	1.29797924415936	97.3320389649516
LC1003206	29.334	29-30	1.34103863167752	95
LC0530735	29.334	29-30	1.0386201619497	95
LC0653034	29.335	29-30	1.16996817399689	96.5323336457357
LC0508786	29.335	29-30	1.05994188806195	95
LC0541823	29.335	29-30	1.35256838617931	98.6609982258227
LC0417590	29.335	29-30	1.03181227133037	95
LC0610151	29.335	29-30	1.25863728272408	97.1716427901995
LC0806873	29.335	29-30	1.12417805547468	95
LC0511281	29.336	29-30	1.42061577062576	97.3789040270478
LC0592449	29.336	29-30	1.35850591149024	98.01238079304
LC0945656	29.336	29-30	1.3912880485953	97.7813580371228
LC0179806	29.336	29-30	1.16405529189345	95
LC0283816	29.336	29-30	1.42797271360821	99.0699230511877
LC0670580	29.336	29-30	1.47055748521727	98.9916247906198
LC0518701	29.336	29-30	1.35353155907776	98.7580758544505
LC1038055	29.336	29-30	1.02897770520878	95
LC0739168	29.336	29-30	2.48888899600494	99.5845896147404
LC0882022	29.336	29-30	2.46347490996396	99.3734083902962
LC0245312	29.337	29-30	1.5478977175631	99.073268651723
LC0254775	29.337	29-30	2.2211794205985	99.4780863164938
LC0609895	29.337	29-30	1.00732095292274	95
LC1026523	29.337	29-30	1.57426282970703	98.7580758544505
LC0509847	29.337	29-30	1.09516935143176	95
LC0904181	29.337	29-30	1.60487377055264	98.1017743555407
LC1016189	29.337	29-30	1.3236645356081	97.0000334817692
LC0922401	29.337	29-30	1.30621050816776	95
LC0142637	29.338	29-30	1.94953637337614	99.3742470887431
LC0637410	29.338	29-30	1.31217735643978	97.7105368857946
LC0752375	29.338	29-30	1.09025805293132	95.0102139914939
LC0532198	29.338	29-30	1.06145247908719	95
LC0951498	29.338	29-30	1.31868926994775	97.8372949447606
LC0441448	29.338	29-30	1.25066391946324	95
LC0668619	29.338	29-30	1.05346260492546	95
LC0898819	29.338	29-30	1.18412335423967	95.3450989585077
LC0613790	29.338	29-30	1.51627088272934	97.7573972419333
LC0911796	29.338	29-30	1.11159852488039	95
LC0399124	29.339	29-30	1.06258198422816	95
LC0578888	29.339	29-30	1.76789761601809	99.4773869346734
LC0521693	29.339	29-30	1.3070679506613	98.7982459076758
LC0638916	29.339	29-30	1.02897770520878	95
LC0520548	29.339	29-30	1.36884450682582	96.1503698992401
LC0243723	29.339	29-30	1.13321945673249	95
LC0400453	29.339	29-30	1.11293997608408	96.349949815992
LC0630802	29.339	29-30	2.45350180600002	99.5845896147404
LC0395161	29.34	29-30	1.24944296144258	97.3538955608336
LC0511003	29.34	29-30	1.22063101944809	97.2157151462419
LC0990966	29.34	29-30	1.08026562733984	95
LC0611842	29.34	29-30	1.28802553538836	97.2687106707725
LC0489125	29.34	29-30	1.5856862784525	98.4869279951796
LC1026100	29.34	29-30	1.37069809257558	97.2014862919693
LC0627002	29.34	29-30	1.11058971029925	95.8061385011882
LC0514588	29.34	29-30	1.29578694025161	95
LC0543863	29.34	29-30	1.22245633667925	95.785915115812
LC0173027	29.34	29-30	1.03181227133037	95
LC0163664	29.34	29-30	1.38703370128236	97.547674807628
LC0505826	29.34	29-30	1.26670196688409	97.2084616414513
LC0647516	29.34	29-30	1.09760432887441	95
LC0508371	29.341	29-30	1.13033376849501	95.8871561475136
LC0509230	29.341	29-30	1.46982201597816	98.3731128443745
LC0638134	29.341	29-30	1.182129214053	95.4009907618155
LC0856550	29.341	29-30	1.75112507153558	98.8678234072486
LC1027652	29.341	29-30	1.60541279815305	99.2662579153684
LC1032126	29.341	29-30	1.38827886345964	98.7303182579565
LC0623433	29.341	29-30	1.19284611518884	96.9416095030952
LC0526417	29.342	29-30	1.05728564441821	95
LC0626139	29.342	29-30	1.38524868240322	98.4694219304709
LC0614714	29.342	29-30	1.12515582958053	98.251256281407
LC0489187	29.342	29-30	1.26670196688409	95.4842165165869
LC0827541	29.342	29-30	2.40253649180391	99.2661841576196
LC0492917	29.342	29-30	1.37511468469223	96.7294881665718
LC0730964	29.343	29-30	1.04139268515822	95
LC0466484	29.343	29-30	1.02201573981772	95
LC0805911	29.343	29-30	1.10687054447865	95
LC1015512	29.343	29-30	1.31785448933147	98.1252092400402
LC0454340	29.343	29-30	1.09516935143176	95
LC0931942	29.343	29-30	1.13861843389949	95.4435888851691
LC0776523	29.343	29-30	1.05994188806195	95
LC1030622	29.343	29-30	1.52126887559839	98.6576507213872
LC0552190	29.343	29-30	1.05230909964732	95
LC0569225	29.343	29-30	1.13321945673249	95.854107411745
LC0395078	29.344	29-30	1.34888872307144	96.9729404288056
LC0360186	29.344	29-30	1.71883371830386	99.2639678822349
LC0172929	29.344	29-30	1.12710479836481	95
LC0904402	29.344	29-30	1.182129214053	97.0262214929172
LC0989998	29.344	29-30	1.17405980772503	95.7169148402209
LC0850447	29.344	29-30	1.17318626841227	95.3250058604869
LC0583119	29.344	29-30	1.31069331234336	99.07202680067
LC0646470	29.344	29-30	1.35983548233989	97.5766501539697
LC0534379	29.345	29-30	1.29578694025161	95
LC0962184	29.345	29-30	1.08919836680515	95
LC0540405	29.345	29-30	1.18012587516405	96.5185953871389
LC0955376	29.345	29-30	1.07809415040641	95
LC0548870	29.345	29-30	1.21801004298436	96.6458005556857
LC0995365	29.345	29-30	1.05230909964732	95
LC1031640	29.345	29-30	1.0927206446841	95
LC0517211	29.345	29-30	1.10105935490812	95
LC1030946	29.345	29-30	1.61971926561173	98.346332808891
LC0145881	29.346	29-30	1.1092409685882	95
LC0867854	29.346	29-30	1.25017594808392	95
LC0172725	29.346	29-30	1.04020662757471	95
LC0940642	29.346	29-30	1.55594043781851	97.8575971613162
LC1025258	29.346	29-30	1.03582982525283	95
LC0670264	29.346	29-30	1.97090449815378	99.1565135895033
LC0937934	29.347	29-30	1.04532297878666	95
LC0517607	29.347	29-30	1.13545069934551	95.6261294424737
LC0526237	29.347	29-30	1.10414555055401	95
LC0485797	29.347	29-30	1.1034616220947	95
LC0556879	29.347	29-30	1.11727129565576	95
LC0547082	29.347	29-30	2.25727048229888	99.584909450005
LC0504543	29.347	29-30	1.3151303171836	96.1035048371439
LC1023380	29.348	29-30	1.97136863679142	99.373471370657
LC0980925	29.348	29-30	1.13417710757677	95
LC0919681	29.348	29-30	1.26599637049508	95.9833980452537
LC0610320	29.348	29-30	1.42586014507784	99.1557788944724
LC0667528	29.348	29-30	2.21911278030617	99.2663316582915
LC0228806	29.348	29-30	1.51890857369141	99.2666755960354
LC0507878	29.348	29-30	1.01452053875792	97.3922940447896
LC0447900	29.349	29-30	1.21058602490516	95
LC0642694	29.349	29-30	1.2143138974244	96.458695943232
LC0837567	29.349	29-30	1.1274287778516	95.0418480080348
LC0194080	29.349	29-30	1.32715451240943	98.1197724991636
LC0662468	29.349	29-30	1.02612451674545	95
LC0656480	29.349	29-30	1.15654915133178	95
LC0486168	29.349	29-30	1.11394335230684	95
LC0801026	29.349	29-30	1.23527587668705	95.7549380649481
LC0904232	29.349	29-30	1.46908529912312	98.1252092400402
LC0525324	29.35	29-30	1.25527250510331	97.9111572322833
LC0479289	29.35	29-30	1.27230584440209	97.8910722056707
LC0660519	29.35	29-30	1.06258198422816	95
LC0867039	29.35	29-30	1.42975228000241	98.3428188818212
LC0141970	29.35	29-30	1.3142886609475	97.4974907995985
LC0198285	29.35	29-30	1.07040732174012	95
LC0449604	29.35	29-30	1.09377178149873	95
LC0612404	29.35	29-30	1.07114529045108	95
LC0928405	29.35	29-30	1.14829409743475	95
LC0548935	29.351	29-30	1.33965015761368	98.6777357479999
LC0559047	29.351	29-30	1.21058602490516	95.5214888204579
LC0964715	29.351	29-30	1.29424571613812	96.6906474820144
LC0789230	29.351	29-30	1.14019367857863	96.4981586876465
LC1023623	29.351	29-30	1.01703333929878	95
LC0528834	29.351	29-30	1.22505069613805	96.8834733706022
LC0548636	29.351	29-30	1.17897694729317	95.9794954266761
LC0225775	29.351	29-30	1.14176323027579	96.0287721646036
LC0889769	29.351	29-30	1.24600590407603	95.5708068295949
LC0687053	29.352	29-30	1.51666755909904	97.7803816538333
LC0740945	29.352	29-30	1.91944421046524	99.2628334003485
LC0864015	29.352	29-30	1.33825723024626	96.8228992299967
LC0899446	29.352	29-30	1.14519640611418	95.8018078339471
LC0152362	29.352	29-30	1.25285303097989	95
LC0842054	29.352	29-30	1.25863728272408	96.4948108470037
LC0452853	29.352	29-30	1.19089171692217	97.5429317443846
LC0509906	29.353	29-30	1.32263271169222	98.1253975161517
LC0734433	29.353	29-30	1.06781451116184	95
LC0893684	29.353	29-30	1.52865964523499	98.252427184466
LC0238809	29.354	29-30	1.00130093302042	95
LC0465679	29.354	29-30	1.16702179579026	95.7365638176829
LC0495096	29.354	29-30	1.46194849520376	98.9622736250126
LC0837223	29.354	29-30	1.58297192910481	98.6563463342715
LC0537633	29.354	29-30	1.49037992000318	99.1564288822683
LC0670841	29.354	29-30	1.40380661054742	98.0117820324006
LC0460552	29.354	29-30	1.18780263871842	97.1649484536082
LC0477763	29.354	29-30	2.63255851453267	99.6819870786329
LC0664000	29.354	29-30	1.11627558758054	95
LC0650101	29.354	29-30	1.27438879555038	97.7373142321596
LC1038012	29.354	29-30	2.76033199598005	99.5979495426676
LC0615043	29.354	29-30	1.11293997608408	95
LC0993653	29.354	29-30	1.33344727449675	95.8135332307074
LC0219951	29.355	29-30	1.17318626841227	95
LC0363421	29.355	29-30	1.24079877111733	96.6845098695216
LC0905283	29.355	29-30	1.13097669160562	95
LC0837808	29.355	29-30	1.10002573010786	95
LC0519568	29.356	29-30	1.22245633667925	96.3723980991901
LC0217967	29.356	29-30	1.0927206446841	95
LC0724980	29.356	29-30	1.34380233316166	98.7079930378899
LC0891902	29.356	29-30	1.17405980772503	95
LC0527918	29.356	29-30	1.02612451674545	95
LC0145863	29.356	29-30	1.22297644989339	96.226162596186
LC0275080	29.356	29-30	1.02775720469055	95
LC0789997	29.356	29-30	1.03019478535675	95
LC1001473	29.356	29-30	1.08529057823007	95
LC0240684	29.356	29-30	1.35314654621398	98.3472733355637
LC1030649	29.356	29-30	1.01452053875792	95
LC0813570	29.357	29-30	1.09377178149873	95
LC0628350	29.357	29-30	1.52659770910345	98.8720042843754
LC1000907	29.357	29-30	1.20139712432045	95.8336122080182
LC1027576	29.357	29-30	1.25285303097989	96.8299132996351
LC0453829	29.357	29-30	1.34380233316166	98.6609982258227
LC0521691	29.357	29-30	1.02612451674545	95
LC0463856	29.357	29-30	1.32797162362301	98.316712402115
LC0563304	29.358	29-30	1.07481644064517	95
LC0508379	29.358	29-30	1.0640834359636	95.5859714878522
LC0468990	29.358	29-30	1.01029995663981	95
LC0522192	29.358	29-30	1.09621458534641	95
LC0492945	29.358	29-30	1.31281182621209	95.1141155210495
LC0521889	29.358	29-30	1.29047981333067	96.3813477052857
LC0519589	29.358	29-30	1.04688519083771	95
LC0521552	29.359	29-30	1.20978301484851	97.3922940447896
LC0810318	29.359	29-30	1.01452053875792	95
LC0588093	29.359	29-30	1.04336227802113	95
LC0780813	29.359	29-30	2.16548174282216	99.4772818657017
LC0441668	29.359	29-30	1.54282542695918	99.2668965286379
LC0527300	29.359	29-30	1.32817566143832	95.8880257165818
LC0550941	29.359	29-30	1.40739090447073	97.8977672145416
LC0529761	29.359	29-30	1.77261504984917	98.9589261205771
LC0910729	29.359	29-30	1.05880548667591	95
LC0525935	29.359	29-30	1.457730548246	99.1597763867037
LC0774760	29.359	29-30	1.53542071805617	98.0549045865417
LC0541638	29.359	29-30	1.03019478535675	95
LC0862844	29.359	29-30	1.04688519083771	95
LC0454370	29.359	29-30	1.05728564441821	95
LC0238221	29.359	29-30	1.4224256763712	98.293743726999
LC0857008	29.359	29-30	1.04020662757471	95
LC0610034	29.36	29-30	1.41296427199666	98.2226536350248
LC0739592	29.36	29-30	2.45985970610483	99.5845060983782
LC0547035	29.36	29-30	1.52750101098112	98.4300204197771
LC0484235	29.36	29-30	1.13417710757677	95
LC0497534	29.36	29-30	1.04688519083771	95
LC0518920	29.36	29-30	1.32221929473392	98.0015398520403
LC0825916	29.36	29-30	1.11293997608408	95
LC0241764	29.36	29-30	1.00130093302042	95
LC0350966	29.36	29-30	1.18098558078673	95.5346690303375
LC0954153	29.36	29-30	1.08919836680515	95
LC0167804	29.361	29-30	1.04139268515822	95.6918754390073
LC0627140	29.361	29-30	1.13417710757677	95
LC0175232	29.361	29-30	1.02201573981772	95
LC0762079	29.361	29-30	1.20682587603185	97.1509876129896
LC0951536	29.361	29-30	1.34791518650169	96.630154423341
LC0482233	29.361	29-30	1.31365634661803	96.3010075988351
LC0392002	29.362	29-30	1.12483014941386	95
LC0873974	29.362	29-30	1.52218331761869	98.0549045865417
LC0578924	29.362	29-30	1.6222140229663	99.2629815745394
LC0734665	29.362	29-30	1.05994188806195	95
LC0461519	29.362	29-30	1.66567478099389	99.2668965286379
LC0525405	29.362	29-30	1.10105935490812	95
LC0828713	29.362	29-30	1.05076631123304	95
LC0361641	29.363	29-30	1.01029995663981	95
LC0589903	29.363	29-30	1.70799574642293	97.667726284089
LC0652939	29.363	29-30	1.15563963375978	95
LC0614850	29.363	29-30	1.40001963506516	97.9749631811488
LC0557733	29.363	29-30	1.04805317311561	95
LC1034378	29.363	29-30	1.3003780648707	95
LC0495813	29.364	29-30	1.65619406217919	99.3974492016202
LC0471736	29.364	29-30	1.16613397030511	95
LC0983503	29.364	29-30	1.21984638602436	95
LC0644004	29.364	29-30	1.07408468902824	95.511447315571
LC0741891	29.364	29-30	1.97945731809785	99.3735343383585
LC0468232	29.364	29-30	1.72370189399127	99.1564288822683
LC0791796	29.364	29-30	1.01452053875792	95
LC0550896	29.364	29-30	1.19948091486236	97.5261942222073
LC0613231	29.364	29-30	1.3356584522893	98.5674119694738
LC0429213	29.365	29-30	1.42127479121035	98.5112077617932
LC0667246	29.365	29-30	1.26997967664532	97.2754050073638
LC0965008	29.365	29-30	1.03462845662532	95
LC1020063	29.365	29-30	1.99956548822598	99.3768217911348
LC0219742	29.365	29-30	1.19284611518884	95
LC0495191	29.365	29-30	1.59450304382009	98.8750125556634
LC0356995	29.365	29-30	1.07809415040641	95
LC0966217	29.365	29-30	2.10267377054893	99.3500184273126
LC1024604	29.366	29-30	1.01619735351244	95
LC0510608	29.366	29-30	1.49762064978129	99.025876209286
LC0650022	29.366	29-30	1.30920417967041	96.9507296826884
LC0811998	29.366	29-30	1.23401081758718	97.0572480749916
LC1041893	29.366	29-30	1.18582535961296	95
LC0527581	29.367	29-30	1.17522180034305	95
LC0129065	29.367	29-30	1.42291798076766	98.5513549682168
LC0609902	29.367	29-30	1.44901531634779	98.557370464587
LC0719302	29.367	29-30	1.21245396104028	95
LC1041470	29.367	29-30	1.73045926004577	98.6576507213872
LC0478938	29.367	29-30	1.1274287778516	95
LC0917708	29.367	29-30	1.3003780648707	98.566404287389
LC0881799	29.367	29-30	1.50188049375506	98.1486441245397
LC0265231	29.367	29-30	1.09516935143176	95
LC0895990	29.367	29-30	1.05880548667591	95
LC0534076	29.368	29-30	1.39967372148104	95.5014058106842
LC0787899	29.368	29-30	1.07918124604762	95
LC0491781	29.368	29-30	1.31323429169472	95.447393967797
LC0649153	29.368	29-30	1.01911629044707	95
LC0896904	29.368	29-30	1.08778141780954	95
LC0782951	29.368	29-30	1.68376726142531	98.6709072648142
LC1035772	29.368	29-30	2.14677898930783	99.5845478607565
LC0480879	29.368	29-30	1.14705767102836	96.4416027851237
LC0567312	29.368	29-30	1.36698297597785	95.4492220177347
LC0923637	29.368	29-30	1.45803319249651	97.8406427854034
LC0635832	29.368	29-30	1.32159843046534	95
LC0551934	29.369	29-30	1.12090281761453	95
LC0477401	29.369	29-30	1.9478746548977	99.2668965286379
LC0274927	29.369	29-30	1.00902574208691	95
LC0511177	29.369	29-30	1.40449161775869	98.5036655173568
LC0469338	29.369	29-30	1.28645646974698	96.6494845360825
LC1032046	29.369	29-30	1.36116099519503	98.3731128443745
LC0531942	29.369	29-30	1.06258198422816	95.2111639113848
LC0645563	29.369	29-30	1.55169391512722	98.6443968402731
LC0776109	29.369	29-30	1.55339751012388	99.2326765849082
LC0638650	29.37	29-30	1.04257551244019	95
LC0974081	29.37	29-30	1.01029995663981	95
LC1008390	29.37	29-30	1.06520612805431	95
LC0189997	29.37	29-30	1.21058602490516	95
LC0521751	29.37	29-30	1.13861843389949	95
LC0517970	29.37	29-30	1.86534090562458	99.2635490242025
LC0930064	29.37	29-30	1.51666755909904	98.3394710411784
LC0424465	29.37	29-30	1.17114115102838	95
LC0431799	29.37	29-30	1.07918124604762	95
LC0491882	29.37	29-30	1.05614226205905	95
LC0518974	29.37	29-30	1.04020662757471	95
LC0882142	29.37	29-30	2.48971948143579	99.5844921757196
LC0436645	29.37	29-30	1.00130093302042	95
LC0756897	29.37	29-30	1.09621458534641	95
LC0754877	29.37	29-30	1.28103336724773	96.5724996652832
LC0530048	29.37	29-30	1.51308436046514	96.9403809460048
LC0473790	29.371	29-30	1.08529057823007	95
LC0406218	29.371	29-30	1.02489596010748	95.1053864168618
LC0584090	29.371	29-30	1.457730548246	98.2059177935467
LC0507539	29.371	29-30	1.25935492730803	98.0751849496201
LC0783159	29.371	29-30	1.3163897510732	98.1553398058252
LC0898493	29.371	29-30	1.10243370568134	96.2348137487868
LC0174590	29.371	29-30	1.49276038902684	99.0766142522583
LC0275257	29.372	29-30	1.04139268515822	95
LC0957957	29.372	29-30	1.91719030851156	99.0715602480308
LC0556629	29.372	29-30	1.33344727449675	97.9881498342985
LC0129385	29.372	29-30	1.3142886609475	98.1398461023754
LC0776460	29.372	29-30	1.15350998930084	95
LC0949832	29.372	29-30	1.00302947055362	95
LC0517744	29.372	29-30	1.65523450703429	99.584909450005
LC0175474	29.372	29-30	1.04139268515822	95
LC0536591	29.372	29-30	1.26997967664532	95
LC0618505	29.372	29-30	1.223236273103	96.6762618824474
LC0742424	29.372	29-30	1.10243370568134	96.4111148309341
LC0567737	29.372	29-30	1.22427401429426	96.3259160113769
LC0669138	29.373	29-30	1.11159852488039	95
LC1021261	29.373	29-30	1.34439227368511	97.6547842401501
LC0527597	29.373	29-30	1.04805317311561	95
LC0950894	29.373	29-30	1.23754373814287	97.6196853029796
LC0468447	29.373	29-30	1.26221370547642	95
LC0461673	29.373	29-30	1.13097669160562	95
LC0146115	29.373	29-30	1.01199311465926	95
LC0196062	29.373	29-30	1.2964457942064	95
LC0494689	29.373	29-30	1.24477176149529	97.0307635657617
LC0854081	29.373	29-30	1.47567118832443	97.9243388014731
LC0548671	29.374	29-30	1.33625955201419	95.5578616141666
LC0728259	29.374	29-30	1.20330491613848	95
LC0623655	29.374	29-30	2.72849176021636	99.5879396984925
LC0519487	29.374	29-30	1.12872228433843	95
LC0911229	29.374	29-30	1.29885307640971	97.7569467693338
LC0846266	29.374	29-30	1.44279322593977	98.5135587546033
LC0637250	29.374	29-30	1.21748394421391	97.1616012853126
LC0660085	29.375	29-30	1.09516935143176	95
LC0372769	29.375	29-30	1.0884904701824	95.0552024088324
LC0466501	29.375	29-30	1.44498111208794	97.0541960968098
LC0592139	29.375	29-30	1.30728204703335	98.0720310617218
LC0357129	29.375	29-30	2.20365829945625	99.2639678822349
LC0865569	29.375	29-30	1.05076631123304	95
LC0694655	29.375	29-30	1.27485032001666	96.7571189279732
LC0712670	29.375	29-30	1.14176323027579	95.1155005021761
LC0920055	29.375	29-30	1.29578694025161	96.0761994040644
LC0140601	29.375	29-30	1.50555693866382	99.5851455336233
LC0903949	29.375	29-30	1.34576569311449	97.8038165383328
LC0558102	29.376	29-30	1.2169572073611	96.1674923015129
LC0515057	29.376	29-30	1.06892761168207	95
LC0625378	29.376	29-30	1.13417710757677	95.3810623556582
LC0478995	29.376	29-30	1.24846371755103	96.3143976165768
LC0579943	29.376	29-30	1.25935492730803	97.6636765296559
LC0789211	29.376	29-30	1.01199311465926	95
LC0491555	29.376	29-30	1.22993768590793	97.2659125895188
LC0651092	29.376	29-30	1.18582535961296	95
LC1038007	29.376	29-30	1.36940141369662	99.155694039602
LC0927917	29.377	29-30	1.35983548233989	98.0482089052561
LC0918307	29.377	29-30	1.00302947055362	95
LC1042788	29.377	29-30	1.09621458534641	95
LC0404988	29.377	29-30	1.89779198193922	95
LC0630374	29.377	29-30	1.63052957142682	98.4569554157183
LC0789995	29.377	29-30	1.49762064978129	99.3734083902962
LC0243798	29.377	29-30	1.16908635748702	95.2236010302037
LC0585389	29.377	29-30	1.00130093302042	95
LC0185696	29.377	29-30	1.03302144468291	95
LC0978446	29.377	29-30	1.48015072527328	98.7713424840978
LC0228991	29.378	29-30	1.69923050288341	98.4610237537638
LC0643198	29.378	29-30	2.00543792305082	99.2629815745394
LC0501655	29.378	29-30	1.63346845557959	98.8685435008201
LC0783631	29.378	29-30	2.05610409742245	99.2626110273169
LC0790685	29.378	29-30	2.17995372963155	99.5811553411071
LC1044903	29.379	29-30	1.2132520521964	97.2550463629364
LC0511745	29.379	29-30	1.18298496700358	96.5554179359288
LC0556036	29.379	29-30	1.01452053875792	95
LC0424952	29.379	29-30	1.10277661488344	95.3797256607561
LC0211791	29.379	29-30	1.73980959902136	99.2639678822349
LC0391954	29.379	29-30	1.10243370568134	95
LC0868301	29.379	29-30	1.46849502450707	97.8741211918313
LC0928875	29.38	29-30	1.19479175772192	96.6130057900197
LC0533825	29.38	29-30	1.21005084987514	96.2441000234325
LC0274247	29.38	29-30	1.11226976841727	95
LC0461277	29.38	29-30	1.21748394421391	97.3948566836325
LC0835523	29.381	29-30	1.73013600399668	98.346166722464
LC0142732	29.381	29-30	1.25285303097989	96.0689193710271
LC0673196	29.381	29-30	1.05230909964732	95
LC0728927	29.381	29-30	1.32654066851656	98.346166722464
LC0879272	29.381	29-30	1.04688519083771	95
LC0927771	29.381	29-30	1.263399331334	96.4154103852596
LC0512475	29.381	29-30	1.17114115102838	95
LC0653001	29.381	29-30	1.19089171692217	95.8574535720261
LC0792716	29.382	29-30	1.00389116623691	95
LC0242529	29.382	29-30	1.64276120326532	98.5714285714286
LC0172029	29.382	29-30	1.03582982525283	95.1221144195383
LC0922012	29.382	29-30	1.11627558758054	95
LC0637726	29.382	29-30	1.46029632675748	98.2795554960503
LC0361115	29.383	29-30	1.1092409685882	95
LC0788531	29.383	29-30	1.52387647563813	98.1519919651825
LC0413187	29.383	29-30	2.51280442417282	99.5884911341586
LC0635884	29.383	29-30	1.28103336724773	97.7808274200027
LC1031962	29.383	29-30	1.68484536164441	99.2629074948906
LC0478720	29.383	29-30	1.3356584522893	99.1631238911392
LC0392105	29.383	29-30	1.05346260492546	95
LC0536255	29.383	29-30	1.02897770520878	95
LC0583831	29.383	29-30	1.17522180034305	97.5130539563529
LC0519726	29.383	29-30	1.27554168840131	98.051752418572
LC0553396	29.383	29-30	1.20167017964658	95
LC0910556	29.383	29-30	1.16405529189345	95
LC0768758	29.384	29-30	1.05076631123304	95
LC1038104	29.384	29-30	1.03582982525283	95
LC0356820	29.384	29-30	1.30319605742049	95.0630498043282
LC0611557	29.384	29-30	1.1430148002541	95
LC0273801	29.385	29-30	1.03582982525283	95
LC0351711	29.385	29-30	1.17695898058691	95.2291736366678
LC1032034	29.385	29-30	1.17318626841227	98.1874225215265
LC0394269	29.385	29-30	1.08919836680515	95.9016393442623
LC0775838	29.386	29-30	1.25863728272408	97.4656846334115
LC0508641	29.386	29-30	1.02325245963371	95
LC0467396	29.386	29-30	1.1092409685882	96.8141356000268
LC0528111	29.386	29-30	1.04414762087872	95
LC0256185	29.386	29-30	1.6232492903979	99.0699230511877
LC0913763	29.386	29-30	1.00603795499732	95
LC0811220	29.386	29-30	1.55132798800385	97.9936925451251
LC0440772	29.387	29-30	1.01452053875792	95
LC0498613	29.387	29-30	1.04688519083771	95
LC0247246	29.387	29-30	1.15198239545747	95
LC0542711	29.387	29-30	1.19089171692217	95
LC0463825	29.387	29-30	1.34183005692051	98.1689150738125
LC0510275	29.387	29-30	1.17405980772503	95
LC0899426	29.387	29-30	1.28420506770179	97.5828590559089
LC0985162	29.387	29-30	1.18155777386279	97.6765985939069
LC0463832	29.387	29-30	1.1044871113124	95
LC0508716	29.387	29-30	1.502836638621	98.5672681016302
LC1024352	29.387	29-30	1.17114115102838	96.7127506443946
LC0443624	29.388	29-30	1.07918124604762	95
LC0495949	29.388	29-30	1.26150077319828	96.2686567164179
LC1002974	29.388	29-30	1.11494441571258	95
LC0862879	29.388	29-30	1.17695898058691	95
LC0629065	29.388	29-30	1.18355453361886	95.5449189985273
LC0558036	29.388	29-30	1.01452053875792	95
LC0360312	29.388	29-30	1.05880548667591	95
LC0561193	29.388	29-30	1.20493352235414	97.7303919927694
LC0592201	29.388	29-30	1.0618293072947	95
LC0498973	29.388	29-30	1.09621458534641	95
LC0557143	29.388	29-30	1.12515582958053	95
LC0541115	29.388	29-30	1.123198075032	96.3411776520604
LC0538297	29.389	29-30	1.3040594662176	96.9303384326984
LC0566698	29.389	29-30	1.09621458534641	95
LC0538097	29.389	29-30	1.27554168840131	97.1956361689311
LC0495200	29.389	29-30	3.08047857075726	99.68517650211
LC0518605	29.389	29-30	1.39794000867204	98.7982459076758
LC0818471	29.39	29-30	1.07040732174012	95
LC0428732	29.39	29-30	1.09025805293132	95
LC0462294	29.39	29-30	1.45878888171084	98.7145582967897
LC0935565	29.39	29-30	1.17522180034305	96.3214620431115
LC0629466	29.39	29-30	1.26505378850401	97.6991861750226
LC0538374	29.39	29-30	1.0542299098634	95
LC0200862	29.39	29-30	1.24846371755103	95.9059437401746
LC0255997	29.39	29-30	2.13541890502785	99.3777183004349
LC0668679	29.39	29-30	1.15866398081399	95.9967867184362
LC1044084	29.39	29-30	1.84763434431826	99.2629074948906
LC0504755	29.391	29-30	1.29114676173189	95.1633418128263
LC0554809	29.391	29-30	1.07408468902824	95
LC0964554	29.391	29-30	1.40277706961035	95.4784296663208
LC0351274	29.391	29-30	1.14921911265538	95
LC0542119	29.391	29-30	1.25743856685981	98.5070130217922
LC0205798	29.391	29-30	1.02897770520878	95
LC0247427	29.391	29-30	1.00902574208691	95
LC0491899	29.391	29-30	1.30920417967041	98.4940767016933
LC0805216	29.391	29-30	1.05614226205905	95
LC0624958	29.391	29-30	1.02775720469055	95
LC0556023	29.391	29-30	1.02694162795903	95
LC0898719	29.391	29-30	2.49461370119694	99.5809306691699
LC0904204	29.391	29-30	1.82269101077605	99.1455568958585
LC0610887	29.392	29-30	1.03181227133037	95
LC0595146	29.392	29-30	2.13564141638667	99.5879396984925
LC0511285	29.392	29-30	1.11958577496178	95
LC0888784	29.392	29-30	1.01745072951054	95
LC0614117	29.392	29-30	1.17318626841227	95
LC0275125	29.392	29-30	1.02036128264771	95
LC0899507	29.392	29-30	2.23924941347672	99.4739311084305
LC0494989	29.393	29-30	1.04688519083771	95
LC0800677	29.393	29-30	1.03582982525283	95
LC0827639	29.393	29-30	1.3236645356081	97.9578172079009
LC0396446	29.393	29-30	1.00130093302042	95
LC0480864	29.393	29-30	1.64137494519213	99.0693937669467
LC0979051	29.393	29-30	1.40380661054742	98.6911257657416
LC0634643	29.394	29-30	1.00902574208691	95
LC0400271	29.394	29-30	1.06892761168207	95
LC0592065	29.394	29-30	1.45697301363582	98.3464988619628
LC0615052	29.394	29-30	1.19645254170339	95
LC0541459	29.394	29-30	1.35044185653506	95.8302657117997
LC0589736	29.394	29-30	1.19284611518884	98.5762144053601
LC0611069	29.394	29-30	1.28262211287806	95.7804918855613
LC0577702	29.394	29-30	1.50514997831991	98.6611326817512
LC0454612	29.394	29-30	1.29269900304393	95.4635174467231
LC0438931	29.394	29-30	1.43933269383026	98.4204537848872
LC0974605	29.394	29-30	1.00603795499732	95
LC0256026	29.394	29-30	1.66181268553726	99.2673134827702
LC0631989	29.394	29-30	2.04111622796949	99.4773869346734
LC0806397	29.395	29-30	1.11859536522376	95.5808503515233
LC0508932	29.395	29-30	1.15563963375978	96.866735848425
LC0917326	29.395	29-30	1.03582982525283	95
LC0460355	29.395	29-30	1.31132995230379	97.3989890536605
LC0246999	29.395	29-30	1.02897770520878	95
LC0592898	29.395	29-30	1.89392812654261	99.4773869346734
LC1025295	29.395	29-30	1.21165440055318	97.9267148981779
LC0927907	29.396	29-30	1.62787769457997	99.3734083902962
LC0507774	29.396	29-30	1.36567514045592	99.3639741572658
LC0491292	29.396	29-30	1.70552161342267	99.1564288822683
LC0934977	29.396	29-30	1.10585067438514	95
LC0477289	29.396	29-30	1.42275394130135	98.6074381548556
LC1023209	29.397	29-30	1.06258198422816	95
LC1002229	29.397	29-30	1.1274287778516	95
LC0613395	29.397	29-30	1.15654915133178	96.4374121897371
LC0357563	29.397	29-30	1.12807601266872	95
LC0689925	29.397	29-30	1.26834391395106	97.4159860757799
LC0856497	29.397	29-30	1.19562294358694	95.4971543354536
LC1037120	29.397	29-30	1.07918124604762	95
LC1027987	29.397	29-30	1.3451776165427	99.2629074948906
LC0426965	29.397	29-30	1.03302144468291	95
LC1026009	29.397	29-30	1.44715803134222	98.5070130217922
LC0959107	29.398	29-30	1.26197619139781	97.519250083696
LC0491569	29.398	29-30	1.1296898921993	95.1977779265109
LC0793967	29.398	29-30	1.02036128264771	95
LC0842331	29.398	29-30	2.22115332195471	99.5744538265648
LC0872459	29.398	29-30	1.39915433395822	99.1556091676719
LC0520566	29.398	29-30	1.56336240948661	98.8350684564657
LC0462291	29.398	29-30	1.39637372753651	98.6074381548556
LC0477410	29.399	29-30	1.29534714833362	96.4460210159963
LC0670225	29.399	29-30	1.51785541893003	97.9080198152363
LC0904866	29.399	29-30	1.37291200297011	97.7160845249657
LC0805397	29.399	29-30	1.27646180417324	96.662202879143
LC0492565	29.4	29-30	1.58815961638309	99.0727412713822
LC0613815	29.4	29-30	1.33805787541976	98.3598875351453
LC0458760	29.4	29-30	1.01911629044707	95
LC0495589	29.4	29-30	1.31618009889345	98.0021417575798
LC0682095	29.4	29-30	2.78047573230741	99.4773869346734
LC0975743	29.4	29-30	1.25935492730803	95.8610990188528
LC0476352	29.4	29-30	1.62304243424638	98.8685435008201
LC0937002	29.4	29-30	1.27091163941048	95.2116446377782
LC1031159	29.4	29-30	1.11293997608408	95
LC0949205	29.401	29-30	1.066698550423	95
LC0439738	29.401	29-30	1.22505069613805	97.8308171258327
LC0907269	29.401	29-30	1.16076856186113	95
LC0776096	29.401	29-30	1.26764098234592	96.4445932373619
LC0644590	29.401	29-30	1.2087100199064	95
LC0613249	29.401	29-30	1.31576049066573	98.0151292006962
LC0539819	29.401	29-30	1.1044871113124	95
LC1043491	29.401	29-30	1.02036128264771	95
LC0501758	29.402	29-30	1.11293997608408	95
LC0508347	29.402	29-30	1.56288738129388	98.8049409165467
LC0964150	29.402	29-30	2.31088440234313	99.5845478607565
LC0927407	29.402	29-30	1.04020662757471	95
LC0790875	29.402	29-30	1.04766419460156	95
LC0255852	29.402	29-30	2.1744959193753	99.4780863164938
LC0783513	29.402	29-30	1.82717534829869	98.7579511215266
LC0615918	29.402	29-30	1.29885307640971	97.0812692462177
LC0879575	29.402	29-30	1.13193929521042	95
LC0565426	29.402	29-30	1.01199311465926	95
LC0712817	29.402	29-30	2.33272116428913	99.4740368509213
LC0440677	29.402	29-30	1.06520612805431	95
LC0964995	29.402	29-30	1.36172783601759	97.8540341479746
LC0972211	29.403	29-30	1.30920417967041	95
LC0238536	29.403	29-30	1.14921911265538	96.5849416329398
LC0742876	29.403	29-30	1.05461305455689	95
LC0361036	29.403	29-30	1.11627558758054	95
LC0468244	29.403	29-30	1.19423674872383	95.6127434575999
LC0933786	29.403	29-30	1.04883008652835	95
LC0513339	29.403	29-30	1.07664044367034	95
LC0559562	29.403	29-30	1.05461305455689	95
LC0734933	29.403	29-30	1.01325866528352	95
LC0792874	29.403	29-30	1.35945602012099	97.80046869769
LC0816288	29.403	29-30	1.07151380509509	95
LC0168826	29.404	29-30	1.07918124604762	95
LC0958977	29.404	29-30	1.43520710324075	97.7100770003348
LC0540959	29.404	29-30	1.87846434534147	99.2635490242025
LC0187612	29.404	29-30	1.49234125325497	98.4710605553697
LC0940556	29.404	29-30	1.12710479836481	95.4335453632407
LC0968024	29.404	29-30	1.0640834359636	95
LC0935965	29.405	29-30	1.04688519083771	95
LC0163594	29.405	29-30	1.45984464238821	98.5714285714286
LC0509167	29.405	29-30	2.59206567043225	99.5748669366987
LC0478989	29.406	29-30	1.14395111642396	97.6005622113647
LC0624137	29.406	29-30	1.00732095292274	95
LC0678201	29.406	29-30	1.21245396104028	95.161452233562
LC0217936	29.406	29-30	1.05994188806195	95
LC0614163	29.406	29-30	1.1034616220947	95
LC0713650	29.406	29-30	1.23578087032756	95.5261837041994
LC0552077	29.407	29-30	1.38021124171161	97.1621712067465
LC0576275	29.407	29-30	1.11293997608408	95
LC0505273	29.407	29-30	1.10822665637493	95
LC0462286	29.407	29-30	1.0927206446841	95
LC0497762	29.407	29-30	1.1034616220947	95
LC0495803	29.407	29-30	1.38021124171161	98.316712402115
LC0467675	29.407	29-30	1.22685757028872	95
LC0132011	29.407	29-30	1.21165440055318	95
LC0542828	29.407	29-30	1.40088321554836	96.5564553912054
LC0569143	29.407	29-30	1.26764098234592	97.760744410229
LC0584386	29.407	29-30	1.06781451116184	95
LC1012983	29.407	29-30	1.48058178682917	97.0584298239743
LC0959653	29.407	29-30	1.0927206446841	95
LC0531820	29.408	29-30	1.1274287778516	95
LC0924822	29.408	29-30	1.29047981333067	97.5586885904692
LC0957202	29.408	29-30	1.05728564441821	95
LC0649428	29.408	29-30	1.15654915133178	95
LC0946223	29.408	29-30	1.20221577580113	96.3608972212923
LC0140951	29.408	29-30	1.46982201597816	99.073268651723
LC0530523	29.408	29-30	1.63898815934368	97.901114718977
LC0800408	29.408	29-30	1.14705767102836	95
LC0995407	29.408	29-30	1.4224256763712	95
LC0930388	29.408	29-30	1.55485243437205	98.4059475570142
LC0169519	29.408	29-30	2.75236348527556	99.5850761251464
LC0481867	29.409	29-30	1.39550112430563	97.2182238141466
LC0972960	29.409	29-30	1.28103336724773	96.3943756277201
LC0790100	29.409	29-30	1.25695815256093	97.2715098761299
LC0507978	29.409	29-30	1.2291697025391	97.4231979117864
LC0682987	29.409	29-30	2.00697919057428	98.6778685232293
LC0167745	29.409	29-30	1.10002573010786	95.4008763421079
LC0388504	29.409	29-30	2.2538466461985	99.6855135496822
LC0495102	29.409	29-30	1.04688519083771	95
LC0357162	29.41	29-30	1.00130093302042	95
LC0508456	29.41	29-30	1.33905373570914	97.5797542931744
LC0954815	29.41	29-30	1.2417954312952	96.4981586876465
LC1035674	29.41	29-30	1.18695633546541	95.5176915609413
LC0511704	29.41	29-30	1.3040594662176	98.1025366441336
LC0588870	29.41	29-30	1.02978947083186	95
LC0217824	29.41	29-30	1.00902574208691	95
LC0639440	29.41	29-30	1.02489596010748	95
LC0928857	29.41	29-30	1.0640834359636	95
LC0589910	29.411	29-30	2.39197546060976	99.6817420435511
LC0929931	29.411	29-30	1.16286299332193	95
LC0593755	29.411	29-30	1.10822665637493	95
LC0800955	29.411	29-30	1.64246452024212	98.6709517592314
LC0773963	29.411	29-30	1.6787004349983	98.7579511215266
LC0529555	29.411	29-30	1.0640834359636	95
LC0283975	29.411	29-30	1.19838213000829	95
LC0579937	29.411	29-30	1.26834391395106	96.0202168965056
LC0560620	29.412	29-30	1.11394335230684	95
LC0652772	29.412	29-30	1.23904909314019	95
LC0928801	29.412	29-30	1.47363292687384	97.6431201874791
LC0451851	29.412	29-30	1.01199311465926	95
LC0548614	29.412	29-30	1.46134843364798	98.8004288969307
LC0886145	29.413	29-30	1.09131515969722	95
LC0247232	29.413	29-30	1.03582982525283	95
LC0612492	29.413	29-30	1.59483435558332	99.1557788944724
LC0379398	29.414	29-30	1.46314613672635	98.564737370358
LC0437926	29.414	29-30	1.3070679506613	95.5826249916338
LC0528075	29.414	29-30	1.14395111642396	95
LC0643850	29.414	29-30	1.10243370568134	95
LC0890393	29.414	29-30	1.01619735351244	95
LC0863489	29.414	29-30	1.17551181336345	95.3230666220288
LC0449633	29.414	29-30	1.11494441571258	95
LC0916927	29.414	29-30	1.63558426631123	99.1489076531296
LC0576271	29.414	29-30	1.11627558758054	95
LC0378620	29.414	29-30	1.16196661636407	96.0086985613918
LC0624898	29.415	29-30	1.09760432887441	95
LC0142958	29.415	29-30	1.13417710757677	95
LC0539840	29.415	29-30	1.49178177558417	98.5672681016302
LC0227414	29.415	29-30	1.96051834278071	99.2673134827702
LC0612329	29.415	29-30	1.39287274540208	98.3464988619628
LC0711619	29.415	29-30	1.50839503313305	98.5674119694738
LC0653722	29.415	29-30	1.03742649794062	95
LC0379374	29.416	29-30	1.10174707394637	95
LC0362708	29.416	29-30	1.04532297878666	95
LC0458723	29.416	29-30	1.38201704257487	98.3630703310682
LC0925991	29.416	29-30	1.09516935143176	95
LC0350985	29.417	29-30	1.04688519083771	95
LC0516072	29.417	29-30	1.3356584522893	95
LC0347530	29.417	29-30	1.24477176149529	98.146537303446
LC0717145	29.417	29-30	1.04532297878666	95
LC0453268	29.417	29-30	1.01703333929878	95
LC0799090	29.417	29-30	1.15136985024746	95
LC0510556	29.417	29-30	1.28735377271475	97.1512737254377
LC0584556	29.417	29-30	1.00902574208691	95
LC0492577	29.418	29-30	1.123198075032	95
LC0645557	29.418	29-30	1.00302947055362	95
LC0196676	29.418	29-30	1.43854234878611	98.2167949146872
LC1025866	29.418	29-30	1.17609125905568	97.1856467986732
LC0644182	29.418	29-30	1.13956426617585	96.3850582407283
LC0966607	29.418	29-30	1.09025805293132	95
LC0671051	29.418	29-30	1.17260293120986	95
LC0915024	29.418	29-30	1.20493352235414	95
LC0806444	29.418	29-30	1.25115134317535	95.7448945430198
LC0985173	29.419	29-30	1.00130093302042	95
LC0535408	29.419	29-30	1.02897770520878	95
LC0891037	29.419	29-30	1.22788670461367	96.7659859390693
LC0541497	29.419	29-30	1.25285303097989	96.0131222173869
LC0716804	29.419	29-30	1.03019478535675	95
LC0526907	29.419	29-30	1.04688519083771	95
LC0531378	29.419	29-30	2.06807448990765	99.3773641750075
LC0167327	29.419	29-30	1.24004977211265	97.8487788558046
LC0628328	29.419	29-30	1.5287881917749	98.3464988619628
LC0624342	29.419	29-30	1.32510498297141	98.2226536350248
LC0532964	29.42	29-30	1.01029995663981	95
LC0552450	29.42	29-30	1.22167499707077	95
LC0477105	29.42	29-30	1.16405529189345	96.2478243406078
LC0961935	29.42	29-30	1.07554696139253	95
LC0439757	29.42	29-30	1.12872228433843	95.4105714190071
LC0923999	29.42	29-30	1.54998361115969	98.7582005623243
LC0978486	29.42	29-30	1.3285834497142	95.724807499163
LC0575487	29.42	29-30	1.06145247908719	95
LC0571908	29.421	29-30	1.0542299098634	95
LC0831572	29.421	29-30	1.34183005692051	96.9065952460663
LC0497214	29.421	29-30	1.1092409685882	95
LC0643517	29.421	29-30	1.42683645380351	98.3464988619628
LC0450370	29.421	29-30	1.05994188806195	95
LC0954464	29.421	29-30	1.05614226205905	95
LC0552186	29.421	29-30	1.20682587603185	96.247447527868
LC1036290	29.421	29-30	1.68250608593901	99.155694039602
LC0241863	29.421	29-30	1.09621458534641	95.2009638231652
LC0513930	29.421	29-30	1.07408468902824	95
LC0677102	29.422	29-30	1.11159852488039	95
LC0405216	29.422	29-30	2.27843347653742	99.5851455336233
LC0437983	29.422	29-30	1.24723654950676	96.3222006559133
LC0864921	29.422	29-30	1.1296898921993	95
LC1039946	29.422	29-30	1.23754373814287	98.3362902955846
LC0805568	29.422	29-30	1.64532400156229	98.9914220613859
LC0950897	29.422	29-30	1.08421868673924	95
LC0344814	29.423	29-30	1.13545069934551	95
LC0973574	29.423	29-30	1.16405529189345	96.4040579904242
LC0805373	29.423	29-30	1.25358028956218	96.7425510545698
LC0911183	29.423	29-30	1.89420525914208	99.4705803511594
LC0945707	29.423	29-30	1.97441957385229	99.3600053612116
LC0509325	29.423	29-30	1.56086269472746	98.7580758544505
LC0533883	29.423	29-30	1.11058971029925	95
LC0424681	29.423	29-30	1.02201573981772	95
LC0868245	29.424	29-30	1.09691001300806	95
LC0511798	29.424	29-30	1.02325245963371	95
LC0627114	29.424	29-30	1.71222866961954	99.2663316582915
LC0994224	29.424	29-30	1.66857226918456	98.0651424363137
LC0889262	29.424	29-30	1.05728564441821	95
LC1020436	29.424	29-30	1.00732095292274	95
LC0571204	29.424	29-30	1.02897770520878	95
LC0831627	29.425	29-30	1.00732095292274	95
LC0379901	29.425	29-30	1.11958577496178	98.1904538916948
LC0814112	29.425	29-30	1.0640834359636	95
LC0595762	29.425	29-30	2.65217862834466	99.6817420435511
LC0534499	29.425	29-30	1.16405529189345	95.8156194556958
LC0949097	29.425	29-30	1.0927206446841	95.5172413793103
LC0429158	29.425	29-30	1.1296898921993	95
LC0170065	29.426	29-30	1.03742649794062	95
LC0342629	29.426	29-30	1.4970679363985	98.3451140665304
LC1001581	29.426	29-30	1.08278537031645	95
LC0465602	29.426	29-30	1.21245396104028	97.0910186455997
LC0613467	29.426	29-30	1.02489596010748	95
LC0755836	29.426	29-30	1.54195347445824	98.5671242048878
LC0531187	29.426	29-30	1.54765165835997	98.3731128443745
LC0940687	29.426	29-30	1.42488163663107	97.6964542806442
LC1036330	29.426	29-30	1.57460994134019	99.3634201092237
LC0211918	29.426	29-30	1.3003780648707	98.1431917029107
LC0510110	29.427	29-30	1.61731493329829	99.1530813778328
LC0805204	29.427	29-30	1.04257551244019	95
LC0243930	29.427	29-30	1.11461098423217	96.0141896188213
LC0649972	29.427	29-30	1.25358028956218	97.6636765296559
LC0478760	29.427	29-30	1.23223352111473	96.6233853155746
LC0378593	29.428	29-30	1.08671566394488	95
LC0846458	29.428	29-30	1.01911629044707	95
LC0550445	29.428	29-30	1.41730558324453	97.7386934673367
LC0189820	29.428	29-30	1.14519640611418	95
LC0462321	29.428	29-30	1.38756777941719	98.7246008100961
LC0767714	29.428	29-30	1.80345711564841	99.2626110273169
LC0520828	29.429	29-30	1.44075170047919	99.1129707112971
LC0582688	29.429	29-30	1.06781451116184	95
LC0343566	29.429	29-30	1.07151380509509	95
LC0531384	29.429	29-30	1.00902574208691	95
LC0936806	29.429	29-30	1.18695633546541	96.4780716437898
LC0636701	29.429	29-30	1.31217735643978	98.3230686838934
LC0558619	29.429	29-30	1.4144719496293	98.9622736250126
LC0622982	29.429	29-30	1.18780263871842	95
LC0240588	29.429	29-30	1.19089171692217	96.554031448645
LC0572090	29.429	29-30	1.45347123372294	98.1121970812692
LC0519084	29.43	29-30	1.31931430409051	95
LC0530296	29.43	29-30	1.17666993266815	95.6462084197845
LC0491795	29.43	29-30	1.15654915133178	95.7408901438752
LC0768510	29.43	29-30	1.30319605742049	97.5799973222654
LC0186933	29.43	29-30	1.44185217577329	98.7583668005355
LC0357297	29.43	29-30	1.03261876085072	95
LC0464291	29.43	29-30	1.1296898921993	95
LC0867648	29.43	29-30	1.63174807439657	96.5885503850017
LC0649500	29.43	29-30	1.766264090652	99.1557788944724
LC0552133	29.43	29-30	1.3912880485953	98.8919760318682
LC0867930	29.43	29-30	1.11394335230684	96.2024044740632
LC1027928	29.43	29-30	1.65915528094063	98.460147959696
LC0518471	29.431	29-30	1.85618492672717	99.4777893080708
LC1039970	29.431	29-30	1.63658818372984	98.8685435008201
LC0247499	29.431	29-30	1.05346260492546	95
LC0519812	29.431	29-30	1.39550112430563	96.6692330867338
LC0904316	29.431	29-30	1.26505378850401	95
LC1020907	29.431	29-30	1	95
LC0556972	29.432	29-30	1.35121634533934	97.3387339738225
LC0788876	29.432	29-30	1.02489596010748	95
LC0806435	29.432	29-30	1.31785448933147	97.8937851593892
LC0359762	29.432	29-30	1.10243370568134	95
LC0742056	29.432	29-30	1.46553155697355	98.1992234569554
LC0893741	29.432	29-30	1.27230584440209	97.0840308001339
LC0197186	29.432	29-30	1.06520612805431	95
LC0461247	29.432	29-30	1.03582982525283	95
LC0885651	29.432	29-30	1.51811894714315	98.6173418145296
LC1037873	29.432	29-30	1.57321982711442	98.6609982258227
LC0752096	29.432	29-30	1.24004977211265	95.9926347505859
LC0398046	29.433	29-30	2.12345961944334	99.5884911341586
LC0670164	29.433	29-30	1.31386722036915	97.4561520953274
LC0518583	29.433	29-30	1.19479175772192	95
LC0677019	29.433	29-30	1.05804623039528	95
LC0812374	29.433	29-30	1.31973049433022	97.7368597254771
LC0575804	29.433	29-30	1.10002573010786	95
LC0510224	29.433	29-30	1.45727618606133	97.2960310554849
LC0129337	29.433	29-30	1.14921911265538	95
LC0522906	29.434	29-30	1.07151380509509	95
LC0793502	29.434	29-30	1.23044892137827	97.2648141948443
LC0404597	29.435	29-30	1.00302947055362	95
LC0489982	29.435	29-30	1	95
LC0718408	29.435	29-30	1.10687054447865	95
LC0877225	29.435	29-30	1.09864372581706	96.709072648142
LC0936142	29.435	29-30	1.10687054447865	95
LC0991975	29.435	29-30	1.80099186126017	98.346332808891
LC0514357	29.435	29-30	1.01199311465926	95
LC0761236	29.435	29-30	1.29114676173189	97.8640776699029
LC0478758	29.435	29-30	1.38201704257487	98.2191276403441
LC0908602	29.435	29-30	1.15259407792747	95
LC0492302	29.435	29-30	2.17883311735912	99.3639741572658
LC0511692	29.435	29-30	1.04020662757471	95
LC0727373	29.435	29-30	1.15715443990628	96.1633746233679
LC0635861	29.435	29-30	1.62736585659273	98.4569554157183
LC0647253	29.435	29-30	1.03302144468291	95
LC0980459	29.435	29-30	1.35850591149024	97.706729159692
LC0532881	29.435	29-30	1.03181227133037	95.5362221850427
LC0669668	29.435	29-30	1.30513631894364	95.1146059896269
LC0552477	29.436	29-30	1.23829706787539	95.7185418270679
LC0432068	29.436	29-30	1.81564414913197	99.2625863109204
LC0513553	29.436	29-30	1.03462845662532	95
LC0780820	29.436	29-30	1.12090281761453	95
LC0841541	29.436	29-30	2.31407799177921	99.5878568556494
LC0924028	29.436	29-30	1.68385720540035	99.2360273421793
LC0669146	29.436	29-30	1.47363292687384	98.5628140703518
LC0962187	29.436	29-30	1.29114676173189	95
LC1019832	29.436	29-30	1.02612451674545	95
LC0562205	29.436	29-30	1.08778141780954	95
LC0187108	29.437	29-30	1.09025805293132	95.5804616928739
LC0487358	29.437	29-30	1.18695633546541	95
LC0579360	29.437	29-30	1.39794000867204	99.179229480737
LC0713553	29.437	29-30	1.13097669160562	95
LC0898746	29.437	29-30	1.06145247908719	95
LC0423992	29.437	29-30	1.37456506072277	98.4074941451991
LC1041404	29.437	29-30	1.41547416810924	98.346332808891
LC0467358	29.437	29-30	1.17143390094301	95.0256084089311
LC0148122	29.437	29-30	1.11159852488039	95
LC0631065	29.437	29-30	2.00535213648622	99.4740368509213
LC0926102	29.437	29-30	1.09864372581706	95
LC0426621	29.438	29-30	1.09864372581706	95.2403251162324
LC0462325	29.438	29-30	1.01619735351244	95
LC1039911	29.438	29-30	1.46701581843844	98.3965453754226
LC0805903	29.438	29-30	1.46344503177043	97.6866421158353
LC0835607	29.438	29-30	1.12872228433843	95.6277201205223
LC0882193	29.438	29-30	2.24174565257064	99.5778045838359
LC0542672	29.438	29-30	1.19562294358694	95.5525065256676
LC0253715	29.438	29-30	1.05614226205905	96.2060889929742
LC0357054	29.439	29-30	1.16405529189345	95
LC0881739	29.439	29-30	1.74655636141037	99.1489076531296
LC0524082	29.439	29-30	1.13097669160562	95
LC0815935	29.439	29-30	1.19284611518884	95.1824573150318
LC0501701	29.439	29-30	1.4884096889032	98.0356067197644
LC0670694	29.439	29-30	1.41896383070362	98.0788540062923
LC0553167	29.439	29-30	1.2626883443017	97.8879368054626
LC0256074	29.439	29-30	1.45984464238821	98.9695550351288
LC0432106	29.439	29-30	1.01452053875792	95
LC0530559	29.439	29-30	1.0386201619497	95
LC0592665	29.439	29-30	1.3003780648707	97.0946579194002
LC0497937	29.44	29-30	1.06520612805431	95
LC0518527	29.44	29-30	1.502836638621	98.5940481371138
LC0958403	29.44	29-30	1.05346260492546	95
LC0842265	29.44	29-30	1.35640832703898	97.2480749916304
LC0569261	29.44	29-30	1.26670196688409	95.1212983101891
LC0787815	29.44	29-30	1.65350194696293	99.252781128535
LC0551878	29.44	29-30	1.09621458534641	95
LC0147295	29.44	29-30	1.16908635748702	95
LC0890279	29.44	29-30	1.10105935490812	95
LC0492929	29.44	29-30	1.27485032001666	97.4726341512403
LC0906117	29.44	29-30	2.35642744169235	99.5874836502666
LC0519212	29.441	29-30	1.41497334797082	98.0484049141365
LC0758917	29.441	29-30	1.05230909964732	95
LC0727839	29.441	29-30	1.0640834359636	95
LC0445828	29.441	29-30	1.18298496700358	96.0749539902961
LC0619975	29.441	29-30	1.49471102520526	98.778283572098
LC0796294	29.441	29-30	1.11159852488039	95
LC0625983	29.442	29-30	1.49858620881752	98.4669969206052
LC0518611	29.442	29-30	1.61500261452459	99.2668965286379
LC0497365	29.442	29-30	1.35256838617931	98.5639205971948
LC0492491	29.442	29-30	1.18780263871842	95
LC0559241	29.442	29-30	1.25188145455253	97.3487764871288
LC0933222	29.442	29-30	1.07298474462793	95
LC0351460	29.442	29-30	1.47261019759604	98.3974573435932
LC0806370	29.442	29-30	1.14921911265538	95.9290257783729
LC0559174	29.443	29-30	1.52126887559839	99.2668965286379
LC0664025	29.443	29-30	1.19838213000829	96.6963448922212
LC0361578	29.443	29-30	1.14519640611418	95
LC0805876	29.443	29-30	1.62096843564429	98.530740653971
LC0926288	29.443	29-30	1.08671566394488	95
LC0593091	29.443	29-30	1.07408468902824	95
LC0504242	29.443	29-30	1.18977095634687	95.1733833177132
LC0914380	29.444	29-30	1.47363292687384	97.5211871503702
LC0530893	29.444	29-30	1.01325866528352	95
LC0265192	29.444	29-30	1.18497519069826	95
LC0627574	29.444	29-30	1.55315454816963	98.5674119694738
LC0425199	29.444	29-30	1.05880548667591	95
LC0637764	29.444	29-30	2.70515355634886	99.5845896147404
LC0956203	29.444	29-30	1.00603795499732	95
LC0614593	29.444	29-30	1.15044940946088	95
LC0452854	29.445	29-30	1.02897770520878	95
LC0557148	29.445	29-30	1.10687054447865	95
LC0874028	29.445	29-30	1.40688067004912	98.3416529866997
LC0821010	29.445	29-30	1.20030318298158	95
LC0490957	29.446	29-30	1.24526583945746	96.7495731931845
LC0501454	29.446	29-30	1.51982799377572	97.6031868242225
LC0719453	29.446	29-30	1.03019478535675	95
LC0529931	29.446	29-30	1.27160930137883	97.3521239915643
LC0605064	29.446	29-30	1.81497968376076	99.2629815745394
LC0547481	29.446	29-30	1.35525990552738	98.3362902955846
LC1041083	29.446	29-30	1.29358351349612	97.4391591068858
LC0565196	29.446	29-30	1.05461305455689	95
LC0531180	29.446	29-30	1.02489596010748	95
LC1020621	29.446	29-30	1.77851301173892	98.346332808891
LC0501768	29.447	29-30	1.22685757028872	95.3952212034
LC0542777	29.447	29-30	1.45984464238821	98.1320925250226
LC0373329	29.447	29-30	1.69046189324618	99.4780863164938
LC0585063	29.447	29-30	1.03582982525283	95
LC1034477	29.447	29-30	1.6746774678732	98.8685435008201
LC0513514	29.447	29-30	1.18298496700358	95
LC0913209	29.447	29-30	1.04020662757471	95
LC0966121	29.447	29-30	1.00432137378264	95
LC0578858	29.448	29-30	1.32817566143832	95
LC0626676	29.448	29-30	1.1430148002541	95
LC0534089	29.448	29-30	1.15044940946088	95
LC0779812	29.448	29-30	1.01619735351244	95
LC1018328	29.448	29-30	1	95
LC0980460	29.448	29-30	2.5413795224062	99.4773344054679
LC0520476	29.448	29-30	1.31785448933147	97.8308171258327
LC0548142	29.448	29-30	1.21879799811174	96.7696582197971
LC0645432	29.448	29-30	1.16908635748702	95.9231490159325
LC0650272	29.448	29-30	1.42667388802137	98.9581239530988
LC0483895	29.448	29-30	1.11727129565576	95
LC0972519	29.448	29-30	1.73814608871206	98.5637763642451
LC0507910	29.448	29-30	1.61710523050238	99.3773641750075
LC0477671	29.448	29-30	2.4145388361968	99.5882569544405
LC0679761	29.449	29-30	1.33425264233423	98.1523631008167
LC0993607	29.449	29-30	1.08671566394488	95
LC0683013	29.449	29-30	1.6941662959332	98.8717777033813
LC0843566	29.449	29-30	1.08278537031645	95
LC0260646	29.449	29-30	1.11494441571258	95
LC0957469	29.449	29-30	1.15986784709257	96.6779411272228
LC0187151	29.449	29-30	1.71340653216769	99.367681498829
LC0500704	29.449	29-30	1.11394335230684	95
LC0643536	29.449	29-30	1.18977095634687	95.2302851787388
LC0612325	29.45	29-30	1.23879856271392	95.4860297808265
LC0565557	29.45	29-30	1.05728564441821	95
LC0379467	29.45	29-30	1.0068937079479	95
LC0167618	29.45	29-30	1.1430148002541	95.2771181054955
LC0450253	29.45	29-30	1.03742649794062	95
LC0739383	29.45	29-30	2.48287358360875	99.5845896147404
LC0175691	29.45	29-30	1.55666426212257	98.7587822014052
LC0560419	29.45	29-30	1.19562294358694	95
LC0538782	29.451	29-30	1.03462845662532	95
LC0565570	29.451	29-30	1.2143138974244	95
LC0648738	29.451	29-30	1.3142886609475	97.9247556567144
LC0761785	29.451	29-30	1.00902574208691	95
LC0841270	29.451	29-30	1.26599637049508	96.2905925677938
LC0755169	29.451	29-30	1.25863728272408	96.8095078674255
LC0506928	29.451	29-30	1.30835094858673	98.1393481025366
LC0954544	29.451	29-30	2.04261488458852	99.4739311084305
LC0179388	29.452	29-30	1.1430148002541	95
LC0261364	29.452	29-30	1.01911629044707	95
LC0530369	29.452	29-30	2.03782475058834	99.1263013423493
LC0537905	29.452	29-30	1.08919836680515	95
LC0641253	29.452	29-30	1.28194193344082	96.6126656848306
LC0622326	29.452	29-30	1.1430148002541	95
LC0267361	29.452	29-30	2.27875360095283	99.5884911341586
LC0713442	29.452	29-30	1.04139268515822	95
LC0475447	29.452	29-30	1.25815819334079	97.2592195970819
LC0350663	29.453	29-30	1.01410032151962	95
LC0746273	29.453	29-30	1.01199311465926	95
LC0196756	29.453	29-30	1.06520612805431	95
LC0976508	29.453	29-30	1.01619735351244	95
LC0404621	29.453	29-30	2.35451179974427	99.4780863164938
LC0626483	29.453	29-30	1.18412335423967	97.0645334047396
LC0907643	29.453	29-30	1.12710479836481	95
LC0603610	29.453	29-30	2.1581513253927	99.3902847571189
LC0479022	29.453	29-30	1.30877777366472	97.617294692457
LC0278671	29.454	29-30	1.07918124604762	95
LC0854689	29.454	29-30	1.19562294358694	95
LC0637753	29.454	29-30	1.69046189324618	98.9614740368509
LC0485983	29.454	29-30	1.08026562733984	95
LC0897989	29.454	29-30	1.3807537708039	98.0616002678272
LC0656697	29.454	29-30	1.00302947055362	95
LC0527289	29.455	29-30	1.13703745478951	95
LC0577739	29.455	29-30	1.61857102812013	97.4628464319186
LC0985167	29.455	29-30	1.18582535961296	95
LC0936415	29.455	29-30	1.22608411597582	95
LC0803138	29.455	29-30	1.09621458534641	95
LC0906114	29.455	29-30	1.89342884177955	99.3730932984679
LC0878764	29.455	29-30	1.02325245963371	96.1131570137262
LC0546721	29.455	29-30	1.84254683649502	99.2668965286379
LC0620021	29.455	29-30	1.27091163941048	95.5962626837681
LC0845418	29.455	29-30	1.1430148002541	96.6320723133579
LC0437817	29.455	29-30	1.30984300471607	99.300441826215
LC0624446	29.455	29-30	1.8318697742805	99.2663316582915
LC0519733	29.456	29-30	1.27943878828702	97.3456955415718
LC0922079	29.456	29-30	1.16226561429802	95
LC0526039	29.456	29-30	1.03382569395331	95
LC0519833	29.456	29-30	1.01452053875792	95
LC0491390	29.456	29-30	1.55424680816611	99.0024436782379
LC0950756	29.456	29-30	1.01325866528352	95
LC0346729	29.456	29-30	1.48798633112939	99.2372030779525
LC1041888	29.456	29-30	1.18977095634687	97.5931443109162
LC0594043	29.456	29-30	1.28891960566173	95
LC0405184	29.456	29-30	1.90254677931399	99.5847704517296
LC0526466	29.457	29-30	1.02201573981772	95
LC0462290	29.457	29-30	1.18098558078673	96.2206674923844
LC0497669	29.457	29-30	1.10585067438514	95
LC0949806	29.457	29-30	1.0111473607758	95
LC0524783	29.457	29-30	1.15136985024746	95
LC0803231	29.458	29-30	1.11727129565576	95
LC0511872	29.458	29-30	1.02036128264771	95.7135686799398
LC0501886	29.458	29-30	1.1430148002541	95
LC0808598	29.458	29-30	1.16996817399689	95.3766320723134
LC0835413	29.458	29-30	1.51811894714315	99.2628334003485
LC0881764	29.458	29-30	1.08421868673924	95
LC0380163	29.458	29-30	1.24723654950676	95
LC0146265	29.458	29-30	1.09516935143176	95
LC0551804	29.458	29-30	1.02325245963371	95
LC0792530	29.459	29-30	1.14519640611418	96.2871204258596
LC0204018	29.459	29-30	1.14829409743475	95
LC0915228	29.459	29-30	1.01452053875792	95
LC0938873	29.459	29-30	1.45040308615537	98.346166722464
LC0273155	29.46	29-30	1.38524868240322	97.9458012713282
LC0267470	29.46	29-30	1.6730209071289	98.4610237537638
LC0493597	29.46	29-30	1.34143452457814	96.8007496151529
LC0583822	29.46	29-30	1.617838747717	99.2628334003485
LC0660037	29.46	29-30	1.03302144468291	95
LC0438028	29.46	29-30	1.24353410183206	96.0912924168396
LC0835262	29.46	29-30	2.83471945654774	99.5878568556494
LC0526027	29.46	29-30	1.02897770520878	95
LC0395365	29.46	29-30	1.01619735351244	95
LC0260496	29.46	29-30	1.06892761168207	95
LC0424039	29.46	29-30	1.14176323027579	95
LC0959317	29.461	29-30	1.03462845662532	95
LC0167718	29.461	29-30	1.02036128264771	95.8012713282034
LC0622059	29.461	29-30	1.22063101944809	95
LC0682105	29.461	29-30	2.17067234031558	99.5878154217352
LC0619947	29.461	29-30	1.36361197989214	97.6904538760209
LC0958090	29.461	29-30	1.53058385964512	98.8716643787458
LC0399310	29.461	29-30	1.04805317311561	95
LC0425040	29.461	29-30	1.01619735351244	95
LC0896744	29.461	29-30	1.62746827245971	98.5671242048878
LC0538462	29.461	29-30	1.31827208021163	98.346332808891
LC0440265	29.461	29-30	1.00302947055362	95
LC0518755	29.462	29-30	1.04688519083771	95
LC0361431	29.462	29-30	1.62910365017714	99.2639678822349
LC0474728	29.462	29-30	1.12872228433843	95
LC0427154	29.462	29-30	1.15198239545747	95
LC0742151	29.462	29-30	1.04805317311561	95
LC1002673	29.463	29-30	1.21879799811174	98.0015398520403
LC0510638	29.463	29-30	1.45878888171084	99.2625863109204
LC0800939	29.463	29-30	1.17868923977559	95
LC0584986	29.463	29-30	1.11627558758054	95
LC0788400	29.463	29-30	1.14612803567824	95
LC0196672	29.463	29-30	1.37401474029191	95.5580827507777
LC0509958	29.463	29-30	1.15563963375978	97.7069594617213
LC0889765	29.463	29-30	1.1264561134318	95
LC0440019	29.463	29-30	1.1296898921993	96.9136009105212
LC0649407	29.463	29-30	1.12090281761453	95
LC0240244	29.463	29-30	1.51027684441735	99.1569086651054
LC0827402	29.463	29-30	1.73166933182864	98.6608637428858
LC1009801	29.463	29-30	1.08671566394488	95
LC0525343	29.464	29-30	1.15866398081399	95
LC0567741	29.464	29-30	1.12090281761453	95
LC0645361	29.465	29-30	1.08529057823007	95
LC0443541	29.465	29-30	1.07554696139253	96.0101753916187
LC0739158	29.465	29-30	2.38788791132383	99.3668341708543
LC0919193	29.465	29-30	1.03382569395331	95
LC0560000	29.465	29-30	1.86911432697938	99.1564288822683
LC0166127	29.465	29-30	1.04688519083771	95
LC0625923	29.466	29-30	1.3142886609475	96.0749539902961
LC0410165	29.466	29-30	1.45117215751254	99.0129487737143
LC0677974	29.466	29-30	1.45727618606133	98.7582005623243
LC0769569	29.466	29-30	2.50906804501716	99.5845060983782
LC0179384	29.466	29-30	1.9722491359626	99.4760001343589
LC0376092	29.466	29-30	1.29269900304393	98.2067581130813
LC0843794	29.467	29-30	1.03302144468291	95
LC0361399	29.467	29-30	1.05614226205905	95
LC0538699	29.467	29-30	1.29424571613812	95.1748368746863
LC0881178	29.467	29-30	1.96075609090177	99.3763830215248
LC0739251	29.468	29-30	1.49734438101758	98.406747891284
LC0508451	29.468	29-30	1.19645254170339	95
LC0281612	29.468	29-30	1.63002085111341	98.4576781532285
LC0537793	29.468	29-30	1.03019478535675	95
LC0174585	29.468	29-30	1.56454771175595	98.7584914499883
LC0488600	29.468	29-30	1.22788670461367	95
LC0447720	29.468	29-30	1.31132995230379	97.8609446657517
LC0492364	29.468	29-30	1.22788670461367	96.2218057693595
LC0915409	29.469	29-30	1.20547503674089	96.0562437227988
LC0795781	29.469	29-30	1.21984638602436	95
LC0275134	29.469	29-30	1.12188798510368	95
LC0842861	29.469	29-30	1.13321945673249	96.2236357549381
LC0674533	29.469	29-30	1.23401081758718	95.6600301154425
LC0471592	29.47	29-30	1.18098558078673	95.2036683736654
LC0924308	29.47	29-30	1.05346260492546	95
LC0774106	29.47	29-30	1.20330491613848	95.5942417140944
LC0546130	29.47	29-30	1.62767303176662	99.1799437675726
LC0742404	29.47	29-30	1.59791447120253	99.3768844221105
LC0478747	29.47	29-30	1.00603795499732	95
LC0938041	29.47	29-30	1.09025805293132	95
LC0501656	29.47	29-30	1.46805179145424	98.4668429685669
LC0501518	29.471	29-30	1.0068937079479	95
LC0211297	29.471	29-30	1.07918124604762	95
LC0429228	29.471	29-30	1.3163897510732	96.9253931080629
LC0970498	29.471	29-30	1.16908635748702	95
LC0511740	29.471	29-30	1.01452053875792	95
LC0566424	29.471	29-30	1.23578087032756	97.6567468951896
LC0429220	29.471	29-30	1.25115134317535	98.5714285714286
LC0357263	29.472	29-30	1.22788670461367	95
LC0508434	29.472	29-30	1.45514952117983	97.7337394972048
LC0357022	29.472	29-30	1.07664044367034	95
LC0456355	29.472	29-30	1.14519640611418	96.7840171340606
LC0922640	29.472	29-30	1.48897352472651	96.4021553599518
LC0547768	29.472	29-30	1.24600590407603	95.832356977873
LC0872540	29.473	29-30	1.05461305455689	95
LC0793365	29.473	29-30	1.00603795499732	95
LC1015984	29.473	29-30	1.4144719496293	98.4568004552606
LC0557322	29.473	29-30	1.27323283404305	95
LC0739466	29.473	29-30	1.75480685535442	99.3734083902962
LC0627799	29.473	29-30	1.28080592839367	96.9038693265497
LC0262702	29.473	29-30	1.20221577580113	96.1771905704034
LC0521784	29.474	29-30	1.14983469671578	95
LC0549381	29.474	29-30	1.24129738710999	97.9379372677669
LC0142991	29.474	29-30	1.28578227377939	98.0528604884577
LC0393428	29.474	29-30	1.12515582958053	95
LC0267760	29.475	29-30	1.67669360962487	99.2639678822349
LC0527364	29.475	29-30	1.41664050733828	98.5672681016302
LC1015784	29.475	29-30	1.06520612805431	95
LC0767552	29.475	29-30	2.09940437234554	99.4740368509213
LC0787068	29.475	29-30	1.27875360095283	98.5671242048878
LC0771518	29.475	29-30	1.03462845662532	95
LC0886411	29.476	29-30	1.16405529189345	97.0873786407767
LC0915405	29.476	29-30	2.24007475956882	99.2661103850407
LC0495900	29.476	29-30	1.23954972084047	95.7988819335186
LC0540185	29.476	29-30	1.31868926994775	98.6576507213872
LC0705715	29.476	29-30	1.46553155697355	98.3394710411784
LC1023443	29.477	29-30	1.55545721720465	98.346332808891
LC0995435	29.477	29-30	1.68268647824977	97.9481858347838
LC0669201	29.477	29-30	1.63245729218472	99.1557788944724
LC0929138	29.477	29-30	1.02775720469055	95
LC0142423	29.477	29-30	1.31281182621209	95.8213449314152
LC0781136	29.477	29-30	1.01325866528352	95
LC0489196	29.477	29-30	1.22427401429426	95
LC0461166	29.477	29-30	1.19089171692217	96.0544809584365
LC0923931	29.477	29-30	1.05880548667591	95
LC1015702	29.477	29-30	1.03782475058834	95
LC0521772	29.478	29-30	1.08529057823007	95
LC0630121	29.478	29-30	1.62252486240357	99.2663316582915
LC0468458	29.478	29-30	1.18241465243455	95
LC0461968	29.478	29-30	1.77836834335587	99.2668965286379
LC0622500	29.478	29-30	1.47508980338901	98.5674119694738
LC0993876	29.478	29-30	1.11058971029925	95
LC0839821	29.478	29-30	1.00732095292274	95
LC0772289	29.478	29-30	1.12188798510368	95
LC0483453	29.479	29-30	1.02489596010748	95
LC0977256	29.479	29-30	1.11859536522376	95
LC0459188	29.479	29-30	2.17946561307543	99.3773641750075
LC0552305	29.479	29-30	1.11627558758054	95.0724734710274
LC1008310	29.479	29-30	1.08421868673924	95
LC0212462	29.48	29-30	1.79865064544527	98.6717965874874
LC0541856	29.48	29-30	1.05880548667591	95.2078174151663
LC0805354	29.48	29-30	1.17695898058691	95.5473719450954
LC0190607	29.48	29-30	1.19617618503997	96.3774417982339
LC0219204	29.48	29-30	1.20411998265592	96.8016058882569
LC0792688	29.48	29-30	1.10243370568134	95
LC0881790	29.48	29-30	2.4287501485563	99.5845060983782
LC0462173	29.48	29-30	1.03742649794062	95
LC0663416	29.48	29-30	1.34576569311449	98.5674119694738
LC0701123	29.48	29-30	1.10822665637493	95
LC0146243	29.481	29-30	1.11859536522376	95
LC0669171	29.481	29-30	1.40500466505037	97.9881498342985
LC0806345	29.481	29-30	1.22788670461367	95
LC0510555	29.481	29-30	1.01745072951054	95
LC0443603	29.481	29-30	1.06145247908719	95
LC0486040	29.481	29-30	1.15472820744016	95
LC0449606	29.481	29-30	1.08778141780954	95
LC0553679	29.481	29-30	1.02489596010748	95
LC0533961	29.481	29-30	1.27392678010053	95
LC0787898	29.481	29-30	1.16286299332193	95.0232604839519
LC0495182	29.482	29-30	1.00732095292274	95
LC0954219	29.482	29-30	1.1296898921993	95
LC0723406	29.482	29-30	1.10687054447865	95
LC0660520	29.482	29-30	1.19948091486236	96.9005221582541
LC0669761	29.482	29-30	1.39075852873872	95.4846699692061
LC1000500	29.482	29-30	1.17666993266815	95
LC0480587	29.482	29-30	1.11859536522376	95
LC0629816	29.482	29-30	1.49178177558417	98.6778685232293
LC0915385	29.482	29-30	1.13545069934551	96.9802477402076
LC0739369	29.482	29-30	1.49609899213257	95
LC0462224	29.482	29-30	1.05230909964732	95
LC0466650	29.482	29-30	1.12515582958053	95
LC0531424	29.482	29-30	1.53844805171022	99.2635490242025
LC0613150	29.482	29-30	1.20221577580113	97.5331369661267
LC0426020	29.483	29-30	1.40500466505037	98.5170555350986
LC0374763	29.483	29-30	1.02897770520878	95
LC0620023	29.483	29-30	1.19506899646859	97.3657785513456
LC0714136	29.483	29-30	1.1476763242411	95
LC0428605	29.483	29-30	1.12188798510368	97.1127467380395
LC0392338	29.483	29-30	1.02897770520878	95
LC0468555	29.484	29-30	1.01452053875792	95
LC0989647	29.484	29-30	1.19838213000829	95
LC0789521	29.484	29-30	1.13353890837022	95
LC1037351	29.484	29-30	1.09516935143176	95.3134937903793
LC0649481	29.484	29-30	1.38756777941719	98.5695142378559
LC0479687	29.484	29-30	1.34242268082221	99.0191812004151
LC1002670	29.484	29-30	1.28510702956681	98.0550999230074
LC0810978	29.484	29-30	1	95
LC1037719	29.484	29-30	1.25478968739721	97.961369798815
LC0357049	29.484	29-30	1.25454807710897	95
LC0498771	29.484	29-30	1.35755371974308	97.8609446657517
LC0253851	29.484	29-30	1.00902574208691	95
LC0903916	29.484	29-30	1.83461142072269	99.2661841576196
LC0723105	29.485	29-30	1.10687054447865	95
LC0713314	29.485	29-30	1.04257551244019	95
LC0486678	29.485	29-30	1.52413637659257	99.2635490242025
LC0864622	29.485	29-30	1.18355453361886	98.0415132239705
LC0894251	29.485	29-30	2.04273297962172	99.3734083902962
LC0518396	29.485	29-30	1	95
LC0491921	29.486	29-30	1.12417805547468	95
LC0143085	29.486	29-30	1.3070679506613	96.6109066577451
LC0587835	29.486	29-30	1.47639682672533	99.3668341708543
LC0441279	29.486	29-30	1.61352470285365	98.5580461692874
LC0579609	29.486	29-30	1.88980575186809	99.2629815745394
LC0613369	29.486	29-30	1.23754373814287	97.1984201365645
LC0431791	29.486	29-30	1.15472820744016	95
LC0668819	29.486	29-30	1.48258776952677	98.6577855134556
LC0981218	29.486	29-30	1.41296427199666	97.0587251129329
LC0132046	29.487	29-30	1.6028193424327	98.7219805955169
LC0173913	29.487	29-30	1.27943878828702	98.3476050307734
LC0273158	29.487	29-30	1.16076856186113	95
LC1002901	29.487	29-30	1.66341821225268	99.2661841576196
LC0610154	29.487	29-30	1.39741854235135	98.2393894765029
LC0755987	29.487	29-30	1.51759173071191	97.7401319093374
LC0507845	29.487	29-30	1.18977095634687	98.2793827201821
LC0531769	29.487	29-30	1.1264561134318	95
LC0461509	29.488	29-30	1.73655584716264	99.2635490242025
LC0479657	29.488	29-30	1.48458452928284	99.2635490242025
LC0629746	29.488	29-30	1.84528412634799	98.5674119694738
LC0727374	29.488	29-30	1.06258198422816	95
LC0343964	29.488	29-30	1.21058602490516	96.2772184500117
LC0523325	29.488	29-30	1.27508089845686	95.6988887401259
LC0975726	29.489	29-30	1.04020662757471	95
LC0592659	29.489	29-30	1.18892848376085	95
LC0899364	29.489	29-30	1.06145247908719	95
LC0909448	29.489	29-30	1.41329976408125	97.7127356752955
LC0535991	29.49	29-30	1.12515582958053	95.4191065752049
LC0167115	29.49	29-30	1.07918124604762	95
LC0835312	29.49	29-30	2.57917744729485	99.5878430452702
LC0485780	29.49	29-30	1.17897694729317	95
LC0908373	29.49	29-30	1.49954962590515	98.1720790090392
LC0946697	29.49	29-30	1.14519640611418	96.6834170854271
LC0547774	29.49	29-30	1.68592079219454	98.7580758544505
LC0715191	29.491	29-30	2.02579724131029	99.5843807608513
LC0406044	29.491	29-30	1.86147466885717	99.2639678822349
LC0537631	29.491	29-30	1.55339751012388	98.7580758544505
LC0510848	29.491	29-30	1.50351831272407	98.6609982258227
LC0643637	29.491	29-30	1.1044871113124	95
LC0669090	29.491	29-30	1.00518051250378	95
LC0846347	29.491	29-30	1.27160930137883	97.9979912956143
LC0519761	29.491	29-30	1.16613397030511	96.5152478827034
LC0129086	29.491	29-30	1.02036128264771	95
LC0935984	29.491	29-30	1.13193929521042	95.6720123465074
LC0462597	29.492	29-30	1.16076856186113	95
LC1002794	29.492	29-30	1.49429376866533	98.1253975161517
LC0551920	29.492	29-30	1.32159843046534	96.5621129447997
LC0553328	29.492	29-30	1.01911629044707	95
LC0934740	29.492	29-30	1.2143138974244	95
LC0728053	29.492	29-30	1.08421868673924	95
LC0462934	29.492	29-30	1.21165440055318	95.2264586750577
LC0632090	29.492	29-30	1.01745072951054	95
LC0448210	29.492	29-30	1.0640834359636	95
LC0231132	29.492	29-30	1.13097669160562	95
LC0518544	29.492	29-30	1.10243370568134	95
LC0541896	29.492	29-30	1.05461305455689	95
LC0845118	29.493	29-30	2.14041375759107	99.5778045838359
LC0954231	29.493	29-30	1.46239799789896	97.9645128891865
LC0652964	29.493	29-30	1.09516935143176	95
LC0239041	29.493	29-30	1.17143390094301	95
LC0536528	29.493	29-30	1.0386201619497	95
LC0877590	29.493	29-30	1.48501121457857	97.9812520924004
LC0510234	29.493	29-30	1.63174807439657	98.8685435008201
LC0627829	29.493	29-30	1.55424680816611	99.3668341708543
LC0845387	29.493	29-30	1.3727279408856	97.847338466689
LC0848298	29.493	29-30	1.03462845662532	95
LC0262347	29.493	29-30	1.03019478535675	95
LC0827394	29.494	29-30	1.74725639744214	99.1489076531296
LC0275259	29.494	29-30	1.06892761168207	95
LC0823769	29.494	29-30	1.25527250510331	95
LC0919467	29.494	29-30	1.00732095292274	95
LC1028009	29.494	29-30	2.06250677520868	99.2629074948906
LC0449741	29.494	29-30	1.26030994579492	95
LC0187379	29.494	29-30	1.29047981333067	98.3472733355637
LC0509310	29.495	29-30	1.30920417967041	96.3958235727194
LC1009805	29.495	29-30	1.20139712432045	95
LC0244291	29.495	29-30	1.09864372581706	95
LC0924289	29.495	29-30	1.28420506770179	97.1375962504185
LC0357399	29.496	29-30	1.11693964655076	95
LC0651658	29.496	29-30	1.16494737262184	97.1557637610842
LC0488769	29.496	29-30	1.07990446766672	95
LC0791101	29.496	29-30	1.28352736486169	97.2782055574155
LC0936189	29.496	29-30	1.01029995663981	95
LC0344173	29.496	29-30	1.10105935490812	95
LC0575502	29.496	29-30	1.13640344813399	95
LC0725275	29.496	29-30	1.28645646974698	97.2687106707725
LC1023372	29.496	29-30	2.03132765776113	99.373471370657
LC0644524	29.496	29-30	1.22063101944809	96.5758468335788
LC0437917	29.497	29-30	1.54369563230924	98.9488836072708
LC0172751	29.497	29-30	1.10243370568134	95
LC0212275	29.497	29-30	1.76417613239033	99.2639678822349
LC0768737	29.498	29-30	1.29994290002277	97.7529218713372
LC0183950	29.498	29-30	1.03181227133037	95
LC0507788	29.498	29-30	1.04805317311561	95
LC0520832	29.498	29-30	1.41614103116833	98.3295952867138
LC0448414	29.498	29-30	1.47055748521727	98.1622200649416
LC1000768	29.498	29-30	1.3003780648707	95.20591482386
LC0546302	29.498	29-30	1.21245396104028	95
LC0501066	29.498	29-30	2.67773466761096	99.4777893080708
LC0167211	29.498	29-30	1.182129214053	95.6417031809212
LC0517477	29.498	29-30	1.36040405472994	96.7094031399592
LC0744415	29.498	29-30	1.24004977211265	95.5804064686778
LC0899031	29.499	29-30	1.18582535961296	95
LC0193467	29.499	29-30	1.31576049066573	97.4138507862161
LC0928422	29.499	29-30	1.80875097234959	98.8382992969535
LC0506952	29.499	29-30	1.24004977211265	97.1947912830985
LC0612654	29.499	29-30	1.15259407792747	95
LC0552454	29.499	29-30	1.3732798932775	98.3697653399391
LC0177157	29.5	29-30	1.8431704645199	99.2673134827702
LC0486585	29.5	29-30	1.11394335230684	95
LC0766597	29.5	29-30	1.02489596010748	95
LC0653294	29.5	29-30	1.1034616220947	95
LC0142701	29.5	29-30	1.39375064034808	96.2972873532461
LC0429948	29.5	29-30	1.09760432887441	95
LC0542247	29.5	29-30	1.25285303097989	96.2117662807041
LC0267376	29.5	29-30	1.54752857645978	99.0331214452994
LC0447926	29.5	29-30	1.07918124604762	95
LC0511728	29.5	29-30	1.05076631123304	95.1810454454186
LC0612393	29.5	29-30	1.10687054447865	95
LC0458627	29.501	29-30	1.20411998265592	95
LC0514233	29.501	29-30	1.12872228433843	95
LC0646284	29.501	29-30	1.00432137378264	95
LC0794769	29.501	29-30	1.06892761168207	95
LC0228760	29.501	29-30	1.2132520521964	97.9094892464127
LC0626352	29.501	29-30	1.3021143769562	98.4455611390285
LC0892036	29.501	29-30	1.53542071805617	98.6039504519585
LC0923148	29.501	29-30	1.22865695810894	95
LC0999850	29.501	29-30	1.05076631123304	95
LC0994889	29.502	29-30	1	95
LC0243493	29.502	29-30	1.13545069934551	96.1993977919036
LC0547015	29.502	29-30	1.16908635748702	96.1548758449903
LC0497364	29.502	29-30	1.41094585868777	98.5672681016302
LC0524085	29.502	29-30	1.14176323027579	95
LC0517715	29.502	29-30	1.2143138974244	95
LC0835471	29.502	29-30	1.13193929521042	95.5406762638098
LC0939445	29.503	29-30	1.03582982525283	95
LC1040231	29.503	29-30	1.43136376415899	98.1521775516353
LC0723090	29.503	29-30	1.06892761168207	95
LC0888967	29.503	29-30	1.26505378850401	95.22407041735
LC0546996	29.503	29-30	1.34439227368511	98.6605049896189
LC0479807	29.504	29-30	1.00603795499732	95
LC0477637	29.504	29-30	2.13770216714696	99.6819870786329
LC0238050	29.504	29-30	1.47407050321504	98.5680829708933
LC0934134	29.504	29-30	1.38453261549425	98.1480861324135
LC0196480	29.504	29-30	1.01535975540921	95
LC1019311	29.504	29-30	1.33284226699435	98.021624878653
LC1032370	29.504	29-30	1.63558426631123	99.2294032901129
LC0917571	29.504	29-30	1.61458086699749	97.2715098761299
LC0893865	29.504	29-30	2.27733411221598	98.6629134412386
LC0633846	29.504	29-30	1.05461305455689	95
LC0637207	29.505	29-30	1.18098558078673	95
LC0246175	29.505	29-30	1.16996817399689	95
LC0624643	29.505	29-30	1.65456155474174	98.6477440085688
LC0247330	29.505	29-30	1.56122067893394	98.3439277350284
LC0361440	29.505	29-30	1.123198075032	95
LC0938283	29.506	29-30	1.01325866528352	95
LC0479518	29.506	29-30	1.16996817399689	96.9714209222944
LC0439293	29.506	29-30	2.10897071687948	99.4811368125063
LC0581016	29.506	29-30	1.37401474029191	98.6611326817512
LC0891236	29.507	29-30	1.5792117802315	98.4265148978909
LC0559760	29.507	29-30	1.48501121457857	98.3798078532454
LC0713576	29.507	29-30	1.71883371830386	98.7579511215266
LC0827600	29.507	29-30	2.20041270119725	99.5778045838359
LC0790615	29.507	29-30	1.20139712432045	95.2675792362529
LC0468553	29.507	29-30	1.33825723024626	96.8275215849006
LC0392130	29.507	29-30	1.04257551244019	95
LC0968174	29.507	29-30	1.35121634533934	98.1854703716103
LC1032196	29.508	29-30	1.49762064978129	99.0585318457466
LC0671773	29.508	29-30	1.00130093302042	95
LC1032321	29.508	29-30	1.35869609957381	98.1454825427644
LC0595116	29.508	29-30	1.59217675739587	98.3464988619628
LC1019137	29.508	29-30	1.05994188806195	95
LC0350110	29.508	29-30	1.3236645356081	95
LC0675889	29.509	29-30	1.34713478291002	98.2059177935467
LC0521513	29.509	29-30	1.11494441571258	95
LC0898754	29.509	29-30	1.04805317311561	95
LC0567495	29.509	29-30	1.07040732174012	95
LC0894801	29.509	29-30	1.0640834359636	95
LC0550446	29.509	29-30	1.62961344537818	99.2668965286379
LC0741529	29.509	29-30	1.14921911265538	95
LC0915852	29.509	29-30	1.64345267648619	98.5532969425003
LC0501949	29.51	29-30	1.11293997608408	96.7294881665718
LC0540869	29.51	29-30	1.21058602490516	96.7797007331035
LC0404983	29.51	29-30	2.45542353362098	99.5851455336233
LC0737603	29.51	29-30	1.1092409685882	95
LC0928925	29.51	29-30	1.22865695810894	97.1945095413458
LC0549639	29.51	29-30	1.27943878828702	97.8977672145416
LC0880189	29.51	29-30	1.03181227133037	95
LC0226007	29.51	29-30	1.24079877111733	96.4745626651503
LC0273142	29.51	29-30	1.58994960132571	98.7822014051522
LC0510510	29.51	29-30	1.4519398693651	98.6609982258227
LC0519822	29.511	29-30	1.1430148002541	95
LC0246101	29.511	29-30	1.01029995663981	95
LC0627258	29.511	29-30	1.24004977211265	96.1176746209713
LC0543872	29.511	29-30	1.45301239112146	99.2635490242025
LC0491933	29.511	29-30	1.46284703583167	99.2668965286379
LC0286936	29.511	29-30	1.08529057823007	95
LC0801280	29.511	29-30	1.09760432887441	95
LC0462954	29.512	29-30	1.48600518636224	98.9622736250126
LC0850880	29.512	29-30	1.44388854677737	98.3389705636114
LC0496726	29.512	29-30	1.25695815256093	95.0572250853357
LC0630190	29.512	29-30	1.14519640611418	95
LC0712720	29.512	29-30	1.67559505638675	99.2663316582915
LC0478600	29.513	29-30	1.22427401429426	96.7328356710073
LC0848285	29.513	29-30	1.50051091052634	99.0147783251231
LC0932715	29.513	29-30	1.1274287778516	95.6290371163694
LC0518437	29.513	29-30	1.29269900304393	97.3521239915643
LC0774170	29.513	29-30	1.20221577580113	97.5795112152662
LC0498055	29.513	29-30	1.38578495884334	96.5222921408488
LC0886908	29.513	29-30	2.06870521969194	99.4739311084305
LC0892370	29.513	29-30	1.79982283099332	99.2628334003485
LC0405502	29.513	29-30	1.20221577580113	95
LC0724973	29.513	29-30	1.62304243424638	98.0582524271845
LC0774757	29.513	29-30	1.08919836680515	95
LC0577603	29.514	29-30	1.71458120883953	98.8720042843754
LC0267763	29.514	29-30	1.56038492297202	98.4610237537638
LC0857196	29.514	29-30	1.46089784275655	98.346166722464
LC0581561	29.514	29-30	1.07918124604762	95
LC0767622	29.514	29-30	1.18412335423967	95.912286575159
LC0204229	29.514	29-30	1.00086772153123	95
LC0595933	29.514	29-30	1.05994188806195	95
LC1025204	29.514	29-30	1.3732798932775	98.4166304020353
LC1027917	29.514	29-30	1.24477176149529	97.6400093730124
LC0579337	29.514	29-30	1.68681495450732	98.7582005623243
LC0781326	29.514	29-30	1.17114115102838	95
LC0519421	29.515	29-30	1.07224989761351	95
LC0518272	29.515	29-30	1.18098558078673	97.8341646302681
LC0474314	29.515	29-30	1.07664044367034	95
LC0663595	29.515	29-30	1.457730548246	98.6611326817512
LC0683301	29.515	29-30	1.83840827849419	98.7714658721923
LC0719246	29.515	29-30	1.08919836680515	95
LC0405306	29.515	29-30	1.64991871873542	98.7587822014052
LC0422110	29.515	29-30	1.04139268515822	95
LC0563446	29.516	29-30	1.0640834359636	95
LC0507730	29.516	29-30	1.40619942366331	98.9555786161417
LC0761714	29.516	29-30	1.31217735643978	98.502211499799
LC0238007	29.516	29-30	1.18695633546541	95
LC0356695	29.516	29-30	1.33765889102614	98.3773837403814
LC0227357	29.516	29-30	1.11394335230684	95
LC0868287	29.516	29-30	1.24944296144258	95
LC0521124	29.516	29-30	1.0640834359636	95
LC0590759	29.516	29-30	1.0386201619497	95
LC0489962	29.516	29-30	1.41780372263988	97.6567468951896
LC0917983	29.516	29-30	1.51666755909904	97.9645128891865
LC0387077	29.517	29-30	1.00603795499732	95
LC0835527	29.517	29-30	1.9923767597988	99.4737724149489
LC0650291	29.517	29-30	1.19755621315354	95
LC0425237	29.517	29-30	1.24526583945746	98.327199732352
LC0578816	29.517	29-30	1.61405310598722	99.3668341708543
LC0187998	29.517	29-30	1.58703711774346	98.5948477751756
LC0350609	29.517	29-30	1.32283927268632	95.1232565140315
LC0917934	29.517	29-30	1.15259407792747	95
LC0873975	29.517	29-30	1.40739090447073	96.8621278590804
LC0511264	29.517	29-30	1.17897694729317	97.7973420814783
LC0845637	29.517	29-30	1.01619735351244	95
LC0937025	29.517	29-30	1.03462845662532	95
LC0990960	29.518	29-30	1.0733517023869	95
LC1038008	29.518	29-30	1.30297993674825	97.9078097278479
LC0510010	29.518	29-30	1.03782475058834	95
LC0895708	29.518	29-30	1.97772360528885	99.2628334003485
LC0494591	29.518	29-30	1.1296898921993	95
LC0955499	29.518	29-30	1.83657727484065	98.9521258788082
LC0870834	29.518	29-30	1.01325866528352	95
LC0990183	29.518	29-30	1.02775720469055	95
LC0174144	29.519	29-30	1.01619735351244	95
LC0350853	29.519	29-30	1.22968184231768	96.3842526005954
LC0498640	29.519	29-30	1.31785448933147	96.5356808140313
LC0523261	29.519	29-30	1.45086469237977	99.2434639975898
LC0275038	29.519	29-30	1.09025805293132	95
LC0551161	29.519	29-30	1.55966727838806	98.4568004552606
LC0487264	29.519	29-30	1.25935492730803	97.1448654438345
LC0912836	29.519	29-30	1.08421868673924	95
LC0718022	29.52	29-30	1.01911629044707	95
LC0842882	29.52	29-30	1.02775720469055	95
LC1023241	29.52	29-30	1.47755533219898	98.6609982258227
LC0944380	29.52	29-30	1.43392976560846	96.415542688845
LC0259608	29.52	29-30	1.31281182621209	96.1057209769154
LC0655136	29.52	29-30	1.32076922833869	97.3189181952069
LC0425265	29.52	29-30	1.05230909964732	95
LC0515810	29.521	29-30	1.46089784275655	98.8384159609011
LC0465995	29.521	29-30	1.51627088272934	98.5170555350986
LC0627854	29.521	29-30	1.45621415535799	98.3464988619628
LC0558539	29.521	29-30	1.26670196688409	97.6567468951896
LC0671658	29.521	29-30	2.17096540631084	99.2629815745394
LC0668484	29.521	29-30	1.20682587603185	95.3474360690856
LC0789538	29.521	29-30	1.08026562733984	95
LC0806533	29.521	29-30	1.17114115102838	95.8051556745899
LC0885064	29.521	29-30	1.10585067438514	95
LC0975143	29.521	29-30	1.07151380509509	95
LC0798534	29.521	29-30	1.13417710757677	95
LC0187799	29.521	29-30	1.17464119266045	97.1930411508866
LC0424302	29.521	29-30	1.16908635748702	95
LC0447879	29.521	29-30	1.15986784709257	95
LC0518354	29.521	29-30	1.22865695810894	96.1738024302882
LC0848291	29.522	29-30	1.2559957267224	96.2772012052226
LC0560237	29.522	29-30	1.263399331334	96.9406881778016
LC0806369	29.523	29-30	1.08026562733984	95
LC0205835	29.523	29-30	1.50609895992844	98.7052525928404
LC0237901	29.523	29-30	1.30254737248749	98.3472733355637
LC0260633	29.523	29-30	1.11958577496178	95
LC0907030	29.523	29-30	2.33479542255677	99.4739311084305
LC0264944	29.523	29-30	2.28314286330324	99.4780863164938
LC0541466	29.523	29-30	1.92106189079028	99.1564288822683
LC1040736	29.524	29-30	1.00732095292274	95
LC0951124	29.524	29-30	1.01199311465926	95
LC0258828	29.524	29-30	1.16405529189345	95.6015653744523
LC0531855	29.524	29-30	1.06258198422816	95.6582867472299
LC0779948	29.524	29-30	1.08671566394488	95
LC0923906	29.524	29-30	1.13193929521042	95
LC0905425	29.524	29-30	1.37364747220922	97.3652494141279
LC0541894	29.524	29-30	1.21616590228599	97.5998393197871
LC0456421	29.524	29-30	1.03742649794062	95
LC0456524	29.525	29-30	1.3285834497142	98.6911257657416
LC0988307	29.525	29-30	1.26054837263698	98.06494810847
LC0613534	29.525	29-30	2.49140372029902	99.5879396984925
LC0998079	29.526	29-30	1.35391623092036	97.3855990359187
LC0674685	29.526	29-30	1.02489596010748	95
LC0611931	29.526	29-30	1.00518051250378	95
LC0754906	29.526	29-30	1.08493357493672	95.9524606628725
LC0868261	29.526	29-30	1.02036128264771	95
LC0459347	29.526	29-30	1.80263691808281	99.2635490242025
LC0737098	29.526	29-30	1.44978684698577	98.2959491128222
LC0434774	29.527	29-30	1.05614226205905	95
LC0272908	29.527	29-30	1.14457420760962	95
LC0454619	29.527	29-30	1.2559957267224	95.2584908817132
LC0275385	29.527	29-30	1.28262211287806	95
LC0951513	29.527	29-30	1.08493357493672	95
LC0510753	29.527	29-30	1.78211414747907	99.4744418036354
LC0509729	29.527	29-30	1.75981887737483	99.3740166705721
LC0527297	29.527	29-30	1.13545069934551	95
LC0610547	29.527	29-30	1.3912880485953	97.4929709465792
LC0399838	29.528	29-30	1.08026562733984	95
LC0584819	29.528	29-30	1.13097669160562	95
LC0520565	29.528	29-30	1.32118402730231	96.2943125899642
LC0560630	29.528	29-30	1.45438746714695	98.2894252334884
LC0499092	29.528	29-30	1.03462845662532	95
LC0433011	29.528	29-30	1.02897770520878	95
LC0463961	29.528	29-30	1.36884450682582	98.2793827201821
LC0508404	29.529	29-30	1.04020662757471	95
LC0713990	29.529	29-30	1.18241465243455	95.6031453906642
LC0910631	29.529	29-30	1.22505069613805	95.9503330098062
LC1015325	29.529	29-30	1.03941411917614	95
LC0518381	29.529	29-30	1.05804623039528	98.6208281725973
LC0619936	29.529	29-30	1.27600198996205	98.557370464587
LC0871300	29.529	29-30	1.41145134213794	96.7927686642116
LC0742693	29.529	29-30	1.30102999566398	97.5627720120522
LC0416940	29.53	29-30	1.11627558758054	95
LC0440868	29.53	29-30	1.08778141780954	95
LC0283804	29.53	29-30	2.35930414234993	99.3643358982937
LC0536936	29.53	29-30	1.07918124604762	95
LC0511205	29.53	29-30	1.22865695810894	95.772101898035
LC0416182	29.53	29-30	1.21801004298436	95
LC0526052	29.53	29-30	1.16702179579026	95
LC0968172	29.53	29-30	1.15654915133178	95
LC0556892	29.531	29-30	1.03181227133037	95
LC0615208	29.531	29-30	1.502836638621	98.6611326817512
LC0768566	29.531	29-30	1.19479175772192	96.6119852695012
LC0919131	29.531	29-30	1.46908529912312	98.4905786672914
LC0953285	29.531	29-30	1.04414762087872	95
LC0467920	29.531	29-30	1.09621458534641	95
LC0938274	29.531	29-30	1.00603795499732	95
LC0404801	29.531	29-30	1.02612451674545	95
LC0932606	29.531	29-30	1.10687054447865	95
LC0624901	29.531	29-30	1.13417710757677	95
LC0531833	29.532	29-30	1.02775720469055	95
LC0652775	29.532	29-30	2.35237549500052	99.5879396984925
LC0145967	29.532	29-30	1.17695898058691	95
LC0789226	29.532	29-30	1.21510858105309	96.709072648142
LC0510240	29.533	29-30	1.29424571613812	95.1026010109463
LC0515816	29.533	29-30	1.22167499707077	97.804257598072
LC0552407	29.533	29-30	1.06258198422816	95
LC0438152	29.533	29-30	1.29203443599474	96.4159025500301
LC0507629	29.534	29-30	1.16405529189345	97.0307635657617
LC0520180	29.534	29-30	1.02775720469055	95
LC0264760	29.534	29-30	1.98891552051269	99.3743726998996
LC0466514	29.534	29-30	1.01199311465926	95
LC0576747	29.534	29-30	1.123198075032	95
LC0614124	29.534	29-30	1.24353410183206	95.8331938819907
LC0712159	29.534	29-30	1.11058971029925	95
LC0515780	29.534	29-30	1.12417805547468	95.6955415718302
LC0147594	29.534	29-30	1.24353410183206	97.728337236534
LC0492296	29.534	29-30	1.04257551244019	95
LC0520301	29.535	29-30	1.2143138974244	96.3549337260677
LC0542417	29.535	29-30	1.09025805293132	95
LC0458832	29.535	29-30	1.58916739054605	98.7580758544505
LC0177723	29.535	29-30	1.13193929521042	95
LC0511696	29.535	29-30	1.13417710757677	95
LC0814548	29.535	29-30	1.11627558758054	95
LC0827733	29.535	29-30	1.56784945057311	97.1509876129896
LC0190378	29.535	29-30	1.23829706787539	95
LC0879659	29.535	29-30	1.22479195649268	96.2478243406078
LC0904403	29.535	29-30	1.89817648349768	99.3466023321271
LC0287257	29.536	29-30	1.15044940946088	95
LC0560404	29.536	29-30	1.16405529189345	95
LC0713557	29.536	29-30	1.15136985024746	95
LC0468423	29.536	29-30	1.03582982525283	95
LC0881846	29.536	29-30	2.49398752554864	99.4739311084305
LC0670406	29.537	29-30	1.08170727009735	95
LC0489994	29.537	29-30	1.34242268082221	98.3028152512302
LC0928034	29.537	29-30	1.56002624891289	98.9545637314033
LC0649811	29.537	29-30	1.55218133883934	99.0694872138171
LC1026527	29.537	29-30	1.17609125905568	97.1211461855187
LC0357540	29.537	29-30	1.04414762087872	95
LC0719264	29.537	29-30	1.00432137378264	95
LC0669667	29.538	29-30	1.45954325828041	97.9983933592181
LC0615062	29.538	29-30	1.02325245963371	95
LC0622747	29.538	29-30	1.07918124604762	95
LC0630324	29.538	29-30	1.21984638602436	95
LC0894250	29.538	29-30	1.08919836680515	95
LC0607007	29.538	29-30	1.5856862784525	98.4569554157183
LC0786800	29.538	29-30	1.42406452541749	98.8707947996247
LC0212143	29.538	29-30	1.47465325336206	99.1569086651054
LC0501913	29.539	29-30	1.28802553538836	95
LC0857295	29.539	29-30	1.24699069924155	97.6933377971209
LC0931841	29.539	29-30	1.40925665203891	96.7592902577837
LC0166136	29.539	29-30	1.123198075032	95
LC0211483	29.539	29-30	1.0386201619497	95
LC0427029	29.539	29-30	1.03019478535675	95
LC0677947	29.539	29-30	1.01029995663981	95
LC0836487	29.539	29-30	1.01199311465926	95
LC0930895	29.539	29-30	1.08707120590654	95
LC0189816	29.539	29-30	1.02612451674545	95
LC0668592	29.539	29-30	1.02775720469055	95
LC0637423	29.54	29-30	1.02612451674545	95
LC0448845	29.54	29-30	1.17522180034305	96.2318452580149
LC0466544	29.54	29-30	1.4996870826184	98.7580758544505
LC0507799	29.54	29-30	1.03181227133037	95.9407000870089
LC0899016	29.54	29-30	1.21801004298436	96.4815372769576
LC0923945	29.54	29-30	1.56336240948661	98.3997321727486
LC1008010	29.54	29-30	1.04805317311561	95
LC0371033	29.541	29-30	1.04257551244019	95
LC0579130	29.541	29-30	1.06892761168207	95
LC0501688	29.541	29-30	1.02325245963371	95
LC0518776	29.541	29-30	1.60238559010511	98.8685435008201
LC0961927	29.541	29-30	1.19948091486236	96.8661064050624
LC0507698	29.541	29-30	1.74632276508995	99.4777893080708
LC0528232	29.541	29-30	1.09516935143176	95
LC0167452	29.541	29-30	1.01029995663981	95
LC0272907	29.541	29-30	1.21165440055318	95
LC0479534	29.541	29-30	1.02612451674545	95
LC0744412	29.541	29-30	1.17405980772503	95.936537689115
LC0889361	29.541	29-30	1.95158034490339	99.3734083902962
LC0197674	29.542	29-30	1.62179922400267	98.7721646035463
LC0538479	29.542	29-30	1.16076856186113	95
LC1037279	29.542	29-30	1.2692793897719	97.6125899882806
LC0364811	29.542	29-30	1.13097669160562	95
LC0489853	29.542	29-30	1.14176323027579	95
LC0794258	29.542	29-30	1.00902574208691	95
LC0492331	29.542	29-30	1.15472820744016	95
LC0498054	29.542	29-30	1.2087100199064	95.4746284643192
LC0273126	29.542	29-30	1.07809415040641	95
LC0558635	29.542	29-30	1.37199091146491	96.874372531959
LC0556728	29.542	29-30	1.00432137378264	95
LC0237943	29.542	29-30	1.38021124171161	99.2137838742054
LC0508817	29.542	29-30	1.02489596010748	95
LC0595396	29.543	29-30	3.00006079697178	99.6817420435511
LC0634519	29.543	29-30	1.25527250510331	98.0619895568349
LC0245701	29.543	29-30	2.02616540883925	99.5884911341586
LC0719739	29.543	29-30	1.09377178149873	97.131476770652
LC0268034	29.543	29-30	1.40739090447073	98.4610237537638
LC0501989	29.544	29-30	1.57703198562603	99.4777893080708
LC0883717	29.544	29-30	1.14921911265538	95
LC0712811	29.544	29-30	1.32919441508845	98.9043023723361
LC0140989	29.544	29-30	1.10002573010786	95
LC0146742	29.544	29-30	1.02242837118549	95
LC0111159	29.544	29-30	1.24772783290972	96.4276157345464
LC0622533	29.544	29-30	1.13321945673249	95
LC0843719	29.544	29-30	1.1044871113124	95.1422832273184
LC0524840	29.545	29-30	1.05076631123304	95
LC0580785	29.545	29-30	1.19479175772192	97.2126484858625
LC0579118	29.545	29-30	1.44279322593977	99.1958990853352
LC0774081	29.545	29-30	1.15136985024746	95
LC0790786	29.545	29-30	1.15986784709257	95
LC0243914	29.545	29-30	1.07809415040641	95
LC0553917	29.545	29-30	1.0542299098634	95
LC0950743	29.546	29-30	1.71340653216769	99.2661841576196
LC0424326	29.546	29-30	1.5762261374496	98.8725326196052
LC0672233	29.546	29-30	1.09586645347854	95
LC0947415	29.546	29-30	1.25767857486918	97.4525491246276
LC0895508	29.546	29-30	2.6872524229038	99.5878568556494
LC0645666	29.546	29-30	1.00732095292274	95
LC0142805	29.547	29-30	1.00302947055362	95
LC0168539	29.547	29-30	1.51785541893003	98.0093676814988
LC0498276	29.547	29-30	1.07040732174012	95
LC0959148	29.547	29-30	1.04688519083771	95
LC0780616	29.547	29-30	1.123198075032	95
LC0481069	29.547	29-30	1.34908316877959	97.6600943996251
LC0637254	29.547	29-30	1.62355939000544	98.5569357484849
LC0787955	29.547	29-30	1.3070679506613	98.1419484432541
LC0538208	29.547	29-30	1.02201573981772	95
LC0586117	29.547	29-30	1.09864372581706	96.0536885794618
LC0935325	29.547	29-30	1.11159852488039	95
LC0189579	29.548	29-30	1.00603795499732	95
LC0780065	29.548	29-30	1.16196661636407	96.2939404084366
LC0468107	29.548	29-30	1.20411998265592	95
LC0396935	29.548	29-30	1.1092409685882	95
LC0420859	29.548	29-30	1.03782475058834	95
LC0935676	29.548	29-30	1.15775888604686	95
LC0788523	29.548	29-30	1.20139712432045	95.8788081687312
LC0395531	29.549	29-30	1.5327543789925	98.2568254817987
LC0247577	29.549	29-30	1.09864372581706	95
LC0907264	29.549	29-30	1.23477029516092	95.0016739203214
LC0590323	29.549	29-30	1.62889956442061	99.21608040201
LC0767947	29.549	29-30	2.00030389978481	99.5778045838359
LC0496720	29.549	29-30	1.64650175003161	98.9072869880003
LC0359896	29.549	29-30	1.00432137378264	95
LC0742783	29.549	29-30	2.439364277735	99.5842971604814
LC0559412	29.55	29-30	1.16435285578444	95
LC0145787	29.55	29-30	1.16702179579026	95.3507040840218
LC0721018	29.55	29-30	1.12188798510368	95
LC0508403	29.55	29-30	1.7594411971337	99.0727412713822
LC0827865	29.55	29-30	1.45878888171084	99.2628334003485
LC0836883	29.55	29-30	1.67715052127343	99.1489076531296
LC0742510	29.551	29-30	1.07298474462793	95
LC0850459	29.551	29-30	1.39005149645899	97.6029460997656
LC0495939	29.551	29-30	1.00130093302042	95
LC1037304	29.551	29-30	1.16405529189345	96.5286379004452
LC0547155	29.551	29-30	2.12126430522958	98.5672681016302
LC0551704	29.552	29-30	1.23299611039215	95
LC0510712	29.552	29-30	1.80989624660244	99.0794362802531
LC0429032	29.552	29-30	1.09096307659573	95
LC0462449	29.552	29-30	1.39497671955456	97.1119737634696
LC0929921	29.552	29-30	1.57703198562603	98.1988617341814
LC0544250	29.552	29-30	1.08026562733984	95
LC0225281	29.552	29-30	1.11394335230684	95
LC0606809	29.552	29-30	1.59184341122478	99.2629815745394
LC0521728	29.552	29-30	1.18780263871842	95
LC0468515	29.552	29-30	1.00302947055362	95
LC1036066	29.553	29-30	1.07554696139253	95
LC0636939	29.553	29-30	1.61930207587561	98.8686571160798
LC0807084	29.553	29-30	1.25285303097989	95
LC0501796	29.553	29-30	1.03019478535675	95
LC0542795	29.553	29-30	1.60508946188158	99.2668965286379
LC0578163	29.553	29-30	1.13735411137073	95
LC0972623	29.554	29-30	1.15044940946088	95
LC0988662	29.554	29-30	1.25647720624168	95.8122719512603
LC0660567	29.554	29-30	1.123198075032	95
LC0774903	29.554	29-30	1.15986784709257	95
LC0713412	29.554	29-30	1.0640834359636	95
LC0256080	29.554	29-30	1.81224469680037	99.5885186672019
LC0827361	29.554	29-30	1.05230909964732	95
LC0219775	29.554	29-30	1.05076631123304	95
LC0492363	29.555	29-30	1.12417805547468	95
LC1031868	29.555	29-30	1.36116099519503	98.3731128443745
LC0550967	29.555	29-30	1.05461305455689	95
LC0413184	29.555	29-30	2.58798021145153	99.6821679491469
LC0454626	29.555	29-30	1.066698550423	96.0712134395288
LC0531570	29.555	29-30	1.05230909964732	95
LC0571054	29.555	29-30	1.12515582958053	97.612989621694
LC0933429	29.555	29-30	1.15044940946088	95
LC1023439	29.555	29-30	2.14195119586275	99.3667705297015
LC0835625	29.555	29-30	2.79411842540887	99.5844225484282
LC0539235	29.555	29-30	1.14705767102836	95
LC0823830	29.555	29-30	1.2895889525426	98.8202962665058
LC0895707	29.556	29-30	1.14612803567824	95.2709260684762
LC0518758	29.556	29-30	1.21984638602436	96.4784253339136
LC0831636	29.556	29-30	1.97529391535621	99.3734083902962
LC1000880	29.556	29-30	1.18582535961296	95
LC0567601	29.556	29-30	1.64374868545953	98.5640648011782
LC0882031	29.557	29-30	2.60645660763615	99.5878568556494
LC0479630	29.557	29-30	1.21616590228599	95.2714008433171
LC0790456	29.557	29-30	1.3070679506613	98.8607425278113
LC1023637	29.557	29-30	1.54057971650445	98.4835804907441
LC0238323	29.557	29-30	1.40380661054742	98.236868517899
LC0546716	29.557	29-30	1.25066391946324	98.0383624008302
LC0819393	29.557	29-30	1.26221370547642	97.0764542379693
LC0905456	29.557	29-30	1.23829706787539	97.8065034660594
LC0124762	29.557	29-30	1.26434550705009	98.2067581130813
LC0850581	29.557	29-30	1.18497519069826	96.0428523602277
LC0964582	29.558	29-30	1.55834850876162	98.5691787018731
LC1000505	29.558	29-30	1.1034616220947	95
LC0441800	29.558	29-30	1.14829409743475	95
LC0439235	29.558	29-30	1.34576569311449	98.6040906504201
LC0531345	29.558	29-30	1.12090281761453	95
LC0498883	29.558	29-30	1.28194193344082	95
LC0466619	29.558	29-30	1.09864372581706	95
LC0871586	29.558	29-30	1.80767030123048	98.0549045865417
LC0731932	29.558	29-30	1.42520805113866	98.4566454636759
LC1021363	29.559	29-30	1.44451320633404	99.4739839849901
LC0940583	29.559	29-30	1.02201573981772	95
LC0197818	29.559	29-30	1.27485032001666	98.5814653730345
LC1041202	29.559	29-30	1.14395111642396	95
LC0915106	29.559	29-30	1.61804809671209	99.199142177395
LC0977999	29.559	29-30	1.88315019968328	99.0684894786222
LC0632650	29.559	29-30	1.35621713421974	97.0712277413308
LC0890483	29.56	29-30	1.03742649794062	95
LC0187191	29.56	29-30	1.40500466505037	98.146537303446
LC0868443	29.56	29-30	1.00302947055362	95
LC0141399	29.56	29-30	1.54530711646582	99.2673134827702
LC0840263	29.561	29-30	1.31132995230379	98.1155442495649
LC0899811	29.561	29-30	1.10822665637493	95.3063274188149
LC0959168	29.561	29-30	1.0386201619497	95
LC0805896	29.561	29-30	1.09377178149873	95.2862403749582
LC0560240	29.561	29-30	1.08955188288645	95
LC0956873	29.561	29-30	1.04414762087872	95
LC1044900	29.561	29-30	1.24004977211265	96.2675325544806
LC0714815	29.561	29-30	1.24600590407603	96.9199866086374
LC0800115	29.562	29-30	1.50051091052634	98.0415132239705
LC0858412	29.562	29-30	1.00518051250378	95
LC0404839	29.562	29-30	1.86147466885717	99.2639678822349
LC0503525	29.562	29-30	1.23401081758718	95.9595621464198
LC0449661	29.562	29-30	1.03302144468291	95
LC0132180	29.562	29-30	1.64865269513122	97.0030437836572
LC0477631	29.562	29-30	2.19752865552277	99.4744418036354
LC0561128	29.562	29-30	1.05230909964732	95
LC0727916	29.562	29-30	1.08919836680515	95
LC0958327	29.562	29-30	1.59900923982334	98.6608637428858
LC0624503	29.562	29-30	1.1092409685882	95
LC1042800	29.562	29-30	1.05880548667591	95
LC0521886	29.563	29-30	1.29047981333067	95
LC0635817	29.563	29-30	1.28735377271475	97.8979783103494
LC0556869	29.563	29-30	1.19645254170339	95.7834147647413
LC0629676	29.563	29-30	1.13193929521042	95
LC0211653	29.563	29-30	1.8147801457458	99.5851455336233
LC0200729	29.563	29-30	1.19284611518884	96.6150449877914
LC0642218	29.563	29-30	1.01199311465926	95
LC0642815	29.563	29-30	1.00130093302042	95
LC0664294	29.563	29-30	1.2143138974244	96.3158775305337
LC0188004	29.564	29-30	1.17318626841227	95.9752425560388
LC0637237	29.564	29-30	1.41329976408125	97.6703708662472
LC0755677	29.564	29-30	1.50379068305718	98.4561803020662
LC0514308	29.564	29-30	1.223236273103	97.6232718508352
LC1025040	29.564	29-30	1.14519640611418	95
LC0656674	29.564	29-30	1.03019478535675	95
LC0143699	29.564	29-30	1.05230909964732	95
LC0462715	29.564	29-30	1	95
LC0674565	29.564	29-30	1.066698550423	95
LC0504801	29.565	29-30	1.33905373570914	95.9277229379287
LC0525206	29.565	29-30	1.12254352406875	95
LC0492430	29.565	29-30	1.19562294358694	95.0940365437387
LC0698609	29.565	29-30	2.67433746815565	99.5845060983782
LC0187410	29.565	29-30	1.52968695377292	99.1569086651054
LC0205687	29.565	29-30	1.38399478944173	98.7587822014052
LC0167440	29.565	29-30	1.05880548667591	95
LC0962637	29.565	29-30	1.05346260492546	95
LC0649775	29.566	29-30	1.02897770520878	95
LC0253848	29.566	29-30	1.13861843389949	95.2960856473737
LC0463103	29.566	29-30	1.02489596010748	95
LC0835167	29.566	29-30	2.07239696652176	99.5878430452702
LC0478919	29.566	29-30	1.01745072951054	95
LC0221151	29.566	29-30	1.06781451116184	95
LC0920668	29.566	29-30	1.47114496516063	98.4064278540341
LC0510730	29.567	29-30	1.66698571832966	99.4543567770227
LC0566799	29.567	29-30	1.40857912540867	97.5379358858406
LC0663189	29.567	29-30	1.71281800020785	99.2629815745394
LC0509166	29.567	29-30	1.00302947055362	95
LC0843144	29.568	29-30	1.11727129565576	95
LC0922125	29.568	29-30	1.05728564441821	95
LC0561399	29.568	29-30	1.04532297878666	95
LC0518762	29.568	29-30	1.11958577496178	95
LC1026606	29.568	29-30	1.75716819221427	98.346332808891
LC0542659	29.568	29-30	1.36492603378998	97.6373736697678
LC0622860	29.568	29-30	1.09131515969722	95
LC0413166	29.568	29-30	1.75876054390998	99.2639678822349
LC0645546	29.568	29-30	1.02201573981772	95
LC0459186	29.569	29-30	1.71974549252958	99.3740166705721
LC0167623	29.569	29-30	1.14921911265538	95.9016393442623
LC0478362	29.569	29-30	1.24526583945746	97.4826766645466
LC0986551	29.569	29-30	1.1044871113124	95
LC0465983	29.569	29-30	1.43184604569873	98.2230105079981
LC0936978	29.569	29-30	1.07151380509509	95
LC0349982	29.569	29-30	1.09447112864164	95
LC0421045	29.569	29-30	1.16613397030511	97.6714620274339
LC0191298	29.57	29-30	1.02897770520878	95
LC0914850	29.57	29-30	1.62428209583567	97.8604433134668
LC0441282	29.57	29-30	1.21879799811174	95.1930153208002
LC0603613	29.57	29-30	1.59868109890716	98.6477440085688
LC1024806	29.57	29-30	1.14519640611418	95
LC0507554	29.57	29-30	1.31576049066573	98.2961202423593
LC0518450	29.57	29-30	1.62930764007375	99.1564288822683
LC0561232	29.57	29-30	1.26599637049508	96.7194456532655
LC0719375	29.571	29-30	1.10687054447865	95
LC0935825	29.571	29-30	1.50555693866382	97.7935514112566
LC0176652	29.571	29-30	1.17405980772503	95.4299096687855
LC0147426	29.571	29-30	1.06333335895175	95
LC0664062	29.571	29-30	1.56537550271407	98.5674119694738
LC0525552	29.571	29-30	1.20978301484851	95
LC1030456	29.571	29-30	1.2312146479626	95
LC0842599	29.571	29-30	1.02775720469055	95
LC0638783	29.572	29-30	1.36567514045592	98.5192629815745
LC0557355	29.572	29-30	1.12872228433843	95
LC0983479	29.572	29-30	1.12090281761453	95
LC0541213	29.572	29-30	1.34986008219233	96.7127506443946
LC0357407	29.572	29-30	1.19117145572856	95
LC0806822	29.573	29-30	1.13861843389949	95
LC0577220	29.573	29-30	1.25863728272408	95
LC0889351	29.573	29-30	1.15986784709257	95
LC0413619	29.573	29-30	1.66256896693326	99.5851455336233
LC0911618	29.573	29-30	1.49526674438781	98.7582005623243
LC0756374	29.573	29-30	1.35024801833416	97.7462241719969
LC0827427	29.573	29-30	1.86314434625267	99.2628334003485
LC0633854	29.574	29-30	1.06520612805431	95
LC0241944	29.574	29-30	1.36172783601759	97.9558380729341
LC0541519	29.574	29-30	1.40036527334994	98.7379908278378
LC0739436	29.574	29-30	1.26434550705009	96.7030392288124
LC0464577	29.574	29-30	1.05804623039528	95
LC0211493	29.574	29-30	1.42520805113866	98.6182669789227
LC0579557	29.574	29-30	1.09760432887441	95
LC0913604	29.574	29-30	1.17609125905568	96.3285250510392
LC0574083	29.574	29-30	1.00603795499732	95
LC0781270	29.574	29-30	1.0640834359636	95
LC0480441	29.575	29-30	1.07298474462793	95
LC0441612	29.575	29-30	1.05994188806195	95
LC0882042	29.575	29-30	1.4367985102318	97.9845999330432
LC0739391	29.576	29-30	1.80584054881467	99.1556091676719
LC0509502	29.576	29-30	1.06520612805431	95
LC0998102	29.576	29-30	1.05230909964732	95
LC0816289	29.576	29-30	1.13861843389949	95.3465015065283
LC0677055	29.576	29-30	1.03019478535675	95
LC0951232	29.576	29-30	1.58681226944338	98.6541680616003
LC0789379	29.576	29-30	1.0386201619497	95
LC1030557	29.576	29-30	1.35179630689702	99.155694039602
LC0553382	29.576	29-30	1.22788670461367	98.0048873564757
LC0227589	29.576	29-30	1.05994188806195	95
LC0539871	29.577	29-30	1.61531865661148	99.2635490242025
LC0540711	29.577	29-30	1.16613397030511	95
LC0643796	29.577	29-30	1.45984464238821	98.1523631008167
LC0534504	29.577	29-30	1.17318626841227	95.1480675924377
LC0593740	29.577	29-30	1.15866398081399	95
LC0262442	29.577	29-30	1.72542155007426	98.7587822014052
LC0767743	29.577	29-30	1.31868926994775	97.4226804123711
LC0538283	29.577	29-30	1.01619735351244	95
LC0243052	29.577	29-30	1.03181227133037	95
LC0537346	29.578	29-30	1.24353410183206	95.7532962987752
LC0425152	29.578	29-30	1.30319605742049	97.661425225828
LC0501905	29.578	29-30	1.38399478944173	98.225822649215
LC0378333	29.578	29-30	1.08098704691089	95
LC0663003	29.578	29-30	1.99215571104262	98.778283572098
LC0478874	29.579	29-30	1.17522180034305	95.6361689311291
LC0904188	29.579	29-30	1.40857912540867	95
LC0985134	29.579	29-30	1.04999285692014	95
LC0189831	29.579	29-30	1.00432137378264	95
LC0510977	29.579	29-30	1.62355939000544	99.4777893080708
LC0622112	29.579	29-30	1.07918124604762	95
LC1002982	29.579	29-30	1.44762309776029	96.4025165651563
LC0924277	29.579	29-30	1.62148786458063	98.2926012721794
LC0995638	29.58	29-30	1.16405529189345	95
LC0942369	29.58	29-30	1.04960561259497	95
LC0260690	29.58	29-30	1.00603795499732	95
LC0275201	29.581	29-30	1	95
LC0539275	29.581	29-30	1.10585067438514	95
LC0541954	29.581	29-30	1.5009222391903	98.6915199785824
LC0546331	29.581	29-30	1.06892761168207	95
LC0903827	29.581	29-30	1.32919441508845	97.9442193725516
LC0906439	29.582	29-30	1.14612803567824	95
LC0513500	29.582	29-30	1.11159852488039	95
LC0964586	29.582	29-30	1.17868923977559	95
LC0533842	29.582	29-30	1.223236273103	95
LC0635698	29.582	29-30	1.2626883443017	95.9847292455042
LC0477651	29.582	29-30	2.11451090484887	99.4780863164938
LC0589906	29.582	29-30	2.11186714680447	99.5879396984925
LC0676760	29.583	29-30	1.03582982525283	95
LC0889389	29.583	29-30	1.38327665040765	97.0773351188483
LC0126593	29.583	29-30	1.61857102812013	98.3242465799244
LC0711750	29.583	29-30	1.16046853111904	95
LC0559867	29.583	29-30	1.57898284270279	99.1323283082077
LC0399539	29.583	29-30	1.33685982091681	97.7914069307594
LC0835528	29.583	29-30	1.13545069934551	96.1365768663718
LC0568738	29.583	29-30	1.11727129565576	95
LC0912057	29.584	29-30	1.23829706787539	95
LC0761226	29.584	29-30	1.1034616220947	95.2427184466019
LC0943045	29.584	29-30	1.00902574208691	95
LC0350686	29.584	29-30	1.14829409743475	95.9518233522917
LC0479308	29.584	29-30	1.03181227133037	95
LC0368479	29.584	29-30	1.11693964655076	95.2224824355972
LC0491395	29.584	29-30	1.23223352111473	97.4223352972683
LC0606744	29.584	29-30	1.18582535961296	96.1105904404873
LC0530801	29.585	29-30	1.31785448933147	98.8183309342885
LC0227346	29.585	29-30	1.72090317081346	99.2670928014457
LC0449766	29.586	29-30	1.54826654517075	99.2635490242025
LC0914091	29.586	29-30	1.38147609027503	97.7931080673789
LC0462311	29.586	29-30	1.54617236831694	98.5237505439695
LC0267818	29.586	29-30	1.57703198562603	99.1033790565406
LC0843382	29.586	29-30	1.11627558758054	95
LC0265219	29.586	29-30	1.36810085170935	98.4074941451991
LC0637811	29.586	29-30	2.76484835719341	99.5879396984925
LC0760064	29.586	29-30	1.94091473758029	99.4739311084305
LC0662993	29.587	29-30	1.17405980772503	95.1834248226001
LC0344736	29.587	29-30	1.69355108559591	99.2673134827702
LC0424040	29.587	29-30	1.28578227377939	97.6848444295751
LC0950201	29.587	29-30	1.03019478535675	95
LC0739248	29.587	29-30	1.30102999566398	96.8496819551389
LC0558075	29.587	29-30	1.01745072951054	95
LC0638726	29.587	29-30	1.42176840120692	99.0485762144054
LC0171662	29.587	29-30	1.19173039336286	96.5607226497156
LC1008785	29.587	29-30	1.56820172406699	98.6609982258227
LC0537595	29.588	29-30	1.08671566394488	95
LC0439760	29.588	29-30	1.20493352235414	95
LC0480372	29.588	29-30	1.27323283404305	96.0901148194021
LC0805383	29.588	29-30	1.10687054447865	95
LC1023718	29.588	29-30	1.38021124171161	97.2684363806782
LC0553392	29.588	29-30	1.19645254170339	95
LC0960317	29.588	29-30	1.09377178149873	95
LC0494414	29.588	29-30	1.25285303097989	99.0225287048505
LC0774139	29.589	29-30	1.29578694025161	98.3227318379645
LC0959179	29.589	29-30	1.62500360101486	98.9612652459456
LC1038036	29.589	29-30	1.52387647563813	97.7605195326884
LC0978193	29.589	29-30	1.03019478535675	95
LC0880208	29.589	29-30	1.15044940946088	95
LC0679217	29.589	29-30	2.00125763131223	99.3735343383585
LC1034456	29.589	29-30	1.38578495884334	97.9881498342985
LC0399129	29.589	29-30	1.33525725643453	97.5974569181864
LC0995412	29.59	29-30	1.74507479158206	98.4564904409549
LC0885915	29.59	29-30	1.00732095292274	95
LC0871554	29.59	29-30	1.08421868673924	95
LC0481043	29.59	29-30	1.15563963375978	96.6524955645566
LC0836990	29.59	29-30	1.32715451240943	97.4199169012197
LC1012966	29.59	29-30	1.29578694025161	95
LC0843761	29.591	29-30	1.38524868240322	95.6370449678801
LC0584848	29.591	29-30	1.04688519083771	95
LC0909430	29.591	29-30	1.28307497473547	95.8888516906595
LC0520631	29.591	29-30	1.05346260492546	95
LC0872535	29.592	29-30	1.21801004298436	95.3713310351752
LC0517445	29.592	29-30	1.36078268987328	98.4634954641315
LC0622050	29.592	29-30	1.50324577146511	98.3464988619628
LC0787695	29.592	29-30	2.09025805293132	99.3666432090077
LC0541924	29.592	29-30	1.30920417967041	97.7404345060757
LC0882359	29.592	29-30	1.25935492730803	96.2779488552684
LC0580990	29.592	29-30	1.0386201619497	95
LC0801553	29.592	29-30	1.09760432887441	95
LC0906497	29.592	29-30	1.02897770520878	95
LC0818469	29.593	29-30	1.1034616220947	95
LC0433017	29.593	29-30	1.41497334797082	97.6567468951896
LC0678043	29.593	29-30	1.34615730223201	96.1184540739501
LC0552201	29.593	29-30	1.04960561259497	95
LC0416383	29.593	29-30	1.23299611039215	95
LC0742147	29.593	29-30	1.11159852488039	95.9432320257063
LC0919099	29.593	29-30	1.87448181769947	98.5269501171744
LC0969434	29.593	29-30	1.20330491613848	95.2613613546617
LC0923079	29.594	29-30	1.04805317311561	95
LC1041960	29.594	29-30	1.25454807710897	95.0930512786183
LC0862904	29.594	29-30	1.54530711646582	97.9444258453298
LC0961349	29.594	29-30	1.14612803567824	95
LC0713296	29.594	29-30	1.25358028956218	96.3850582407283
LC1020873	29.594	29-30	1.16494737262184	95
LC0518708	29.595	29-30	1.62961344537818	98.6609982258227
LC0474306	29.595	29-30	1.1264561134318	95
LC0514298	29.595	29-30	1.15654915133178	95.4105714190071
LC0172979	29.595	29-30	1.02325245963371	95
LC0719475	29.596	29-30	1.88806711340744	98.8686571160798
LC0940623	29.596	29-30	1.43901672838751	97.0103783059926
LC0438106	29.596	29-30	1.00302947055362	95
LC0256147	29.596	29-30	1.610979379923	99.4780863164938
LC0889475	29.596	29-30	1.05230909964732	95
LC0413878	29.596	29-30	1.08170727009735	95
LC0255967	29.596	29-30	1.73980959902136	96.8491821921932
LC0638471	29.596	29-30	1.15044940946088	96.8034542776811
LC0479385	29.596	29-30	1.13417710757677	96.157064908111
LC0517543	29.597	29-30	1.34849957028384	98.6609982258227
LC0542652	29.597	29-30	1.1476763242411	95
LC0649965	29.597	29-30	1.11293997608408	95
LC0611748	29.597	29-30	1.66922387393081	98.5674119694738
LC0479290	29.597	29-30	1.26764098234592	98.1153550028454
LC0620067	29.597	29-30	1.81103850860422	99.2663316582915
LC1043508	29.597	29-30	1.0386201619497	95
LC0604737	29.597	29-30	1.27160930137883	95.4210737715892
LC0510678	29.598	29-30	1.60053729436447	99.0681772474358
LC0979151	29.598	29-30	1.05461305455689	95
LC1027510	29.598	29-30	1.73766962735664	98.659831808892
LC0479738	29.598	29-30	1.02775720469055	95
LC0712655	29.598	29-30	1.09864372581706	95.937761418772
LC0540503	29.598	29-30	2.30349844579231	99.5882569544405
LC0899565	29.598	29-30	1.12024479554637	95
LC0283877	29.599	29-30	2.16187687682829	99.4680495148879
LC0394031	29.599	29-30	1.53326351677871	98.4610237537638
LC0413199	29.599	29-30	1.07664044367034	95
LC0357095	29.599	29-30	1.27554168840131	95
LC0403949	29.599	29-30	1.123198075032	95
LC0891213	29.599	29-30	1.28510702956681	96.348606044379
LC0929276	29.599	29-30	1.46389298898591	99.1489076531296
LC0503970	29.6	29-30	1.10105935490812	95
LC0949273	29.6	29-30	1.28262211287806	97.161031134918
LC0760134	29.6	29-30	1.19368102954128	95
LC0483239	29.6	29-30	1.07918124604762	96.385784084064
LC0497513	29.6	29-30	1.33142729652074	98.051752418572
LC0903873	29.6	29-30	1.24600590407603	97.8466896621011
LC0788898	29.6	29-30	1.14921911265538	95
LC0470590	29.6	29-30	1.07845681805329	95
LC0618871	29.6	29-30	1.02897770520878	95
LC0512485	29.6	29-30	1.09621458534641	95
LC0610561	29.6	29-30	1.02897770520878	95
LC0930514	29.6	29-30	1.04414762087872	95
LC0899554	29.6	29-30	1.24526583945746	97.0371610311349
LC0741534	29.6	29-30	1.32919441508845	97.4455975895547
LC0943905	29.6	29-30	1.77836834335587	98.757826363545
LC0413140	29.601	29-30	1.89019738621003	99.3777183004349
LC0351499	29.601	29-30	2.08253405287271	99.2639678822349
LC0184084	29.601	29-30	1.04020662757471	95
LC0850981	29.601	29-30	1.19838213000829	97.6297288249079
LC0404793	29.602	29-30	2.36374356434457	99.5851455336233
LC0378721	29.602	29-30	1.03462845662532	95
LC0917993	29.602	29-30	1.05614226205905	95
LC1041075	29.602	29-30	2.05663809737965	99.5845478607565
LC0101274	29.602	29-30	1.24526583945746	95
LC0546983	29.602	29-30	1.21245396104028	98.9120610584809
LC0357134	29.603	29-30	1.62889956442061	98.7587822014052
LC0283661	29.603	29-30	1.72566666031418	98.5680829708933
LC0462450	29.603	29-30	1.07554696139253	95
LC0919611	29.603	29-30	1.19948091486236	95
LC0541663	29.603	29-30	1.0927206446841	95
LC0547488	29.603	29-30	1.07408468902824	95
LC0612109	29.603	29-30	1.56205482965638	98.7582005623243
LC0893713	29.604	29-30	1.08026562733984	95
LC0174632	29.604	29-30	1.39199307225971	97.6547340247574
LC0438012	29.604	29-30	1.14519640611418	95
LC0827560	29.604	29-30	2.60003581211462	99.5778045838359
LC0349833	29.604	29-30	1.05346260492546	95
LC0669745	29.604	29-30	1.464191370641	97.7841745882983
LC0880592	29.604	29-30	1.03019478535675	95
LC0534480	29.604	29-30	1.39619934709574	98.4936230040505
LC0517662	29.605	29-30	1.67403400043125	99.3673216617012
LC0818631	29.605	29-30	1.00302947055362	95
LC0492008	29.605	29-30	1.1274287778516	95
LC0507944	29.605	29-30	1.45742769294648	98.0048873564757
LC0609737	29.605	29-30	1.15986784709257	95.7737995649992
LC0521157	29.605	29-30	1.05880548667591	95
LC0627898	29.606	29-30	1.05614226205905	95
LC0275039	29.606	29-30	1.05880548667591	95
LC0397990	29.606	29-30	1.17609125905568	95.3395784543326
LC0574890	29.606	29-30	1.03261876085072	95
LC0843945	29.606	29-30	1.13956426617585	95
LC1039075	29.606	29-30	1.05346260492546	95
LC0974590	29.606	29-30	1.16076856186113	95
LC0531222	29.606	29-30	1.11627558758054	95
LC0623667	29.606	29-30	1.82000430680832	98.5674119694738
LC0930423	29.606	29-30	1.30877777366472	96.9400736524941
LC0755906	29.606	29-30	1.7093547758344	99.155524278677
LC0521950	29.606	29-30	1.25767857486918	95.2604096933994
LC0240821	29.606	29-30	1.50514997831991	99.2673134827702
LC0474115	29.607	29-30	1.16226561429802	95
LC0969333	29.607	29-30	1.1264561134318	95
LC0538155	29.607	29-30	1.00432137378264	95
LC0842532	29.607	29-30	1.05880548667591	95
LC0576540	29.607	29-30	1.19838213000829	95
LC0755053	29.607	29-30	1.09131515969722	95
LC0625769	29.607	29-30	1.93186451349203	99.5845896147404
LC0650908	29.607	29-30	1.852845818015	98.5540232962913
LC0982839	29.607	29-30	1.33142729652074	96.0034810550274
LC0205340	29.608	29-30	1.58331215198308	98.5040584960086
LC0897349	29.608	29-30	1.00130093302042	95
LC0493641	29.608	29-30	1.35314654621398	98.6312830466502
LC0099578	29.608	29-30	1.08170727009735	95
LC0730703	29.608	29-30	1.05346260492546	95
LC0464723	29.608	29-30	1.07408468902824	95.3784887223077
LC0509305	29.608	29-30	1.42094540592197	98.5672681016302
LC0143175	29.608	29-30	1.04960561259497	95
LC0516200	29.608	29-30	1.05153839051533	95
LC0673194	29.608	29-30	1.12515582958053	95
LC0530694	29.609	29-30	1.17201880942456	95
LC0874181	29.609	29-30	1.03019478535675	95
LC0142386	29.609	29-30	1.15472820744016	96.3967882234861
LC0550414	29.609	29-30	1.21165440055318	97.9479797810732
LC1005343	29.609	29-30	2.34297506780924	99.3734083902962
LC0510546	29.609	29-30	1.15044940946088	95
LC0678159	29.609	29-30	1.02816441942447	95
LC0437785	29.609	29-30	1.58793534863636	98.8090060553344
LC0494684	29.609	29-30	1.11627558758054	95
LC0543823	29.609	29-30	1.14082218010931	95
LC0429959	29.609	29-30	1.07298474462793	95
LC0997634	29.61	29-30	1.15044940946088	96.5319854048807
LC0629452	29.61	29-30	1.00432137378264	95
LC0843665	29.61	29-30	1.1274287778516	95
LC0904399	29.61	29-30	1.10822665637493	95
LC0176966	29.61	29-30	1.36040405472994	98.8658414185346
LC0904274	29.61	29-30	1.44870631990508	97.9544693672581
LC0835370	29.61	29-30	1.22865695810894	96.4211583528624
LC0110705	29.61	29-30	1.05230909964732	95
LC0502497	29.61	29-30	1.41664050733828	98.5672681016302
LC0531774	29.61	29-30	1.13193929521042	95
LC0205942	29.61	29-30	1.32756326018728	97.932418869187
LC0473963	29.611	29-30	1.28103336724773	97.4492016201921
LC0791419	29.611	29-30	1.13861843389949	95
LC0247737	29.611	29-30	1.1264561134318	95
LC0194280	29.611	29-30	1.09377178149873	95
LC0763519	29.611	29-30	2.15591268908591	99.5778045838359
LC0283462	29.611	29-30	1.90384933809668	99.4780863164938
LC0510681	29.611	29-30	1.62273196516472	99.1363438556556
LC0835210	29.611	29-30	2.22957946266565	99.4739311084305
LC0857977	29.611	29-30	1.31175386105575	95.7817207900904
LC0636460	29.612	29-30	1.15411952551585	95
LC0491992	29.612	29-30	1.11058971029925	95
LC0174612	29.612	29-30	1.41262852054438	98.2636333221813
LC0518460	29.612	29-30	1.43023635341151	99.5280018746025
LC0842777	29.612	29-30	1.01452053875792	95
LC0229978	29.612	29-30	1.00302947055362	95
LC0481386	29.612	29-30	1.1092409685882	95
LC0595956	29.612	29-30	1.04414762087872	95
LC0945658	29.613	29-30	1.22245633667925	96.4445932373619
LC0494367	29.613	29-30	1.64315646561971	99.1564288822683
LC0501765	29.613	29-30	1.33000770087276	97.7879659995984
LC0509882	29.613	29-30	1.00432137378264	95
LC0760141	29.613	29-30	1.02489596010748	95
LC0940330	29.613	29-30	1.51600623038605	97.9444258453298
LC0521592	29.613	29-30	1.76782349800752	99.260201519767
LC0930719	29.614	29-30	2.31680875205302	99.4739311084305
LC0449767	29.614	29-30	1.27091163941048	95
LC0520070	29.614	29-30	1.14519640611418	95
LC0172136	29.615	29-30	1.02775720469055	95
LC0170100	29.615	29-30	1.14176323027579	95
LC0189786	29.615	29-30	1.02201573981772	95
LC0227215	29.615	29-30	1.11727129565576	95
LC0495203	29.615	29-30	1.35314654621398	96.6223680246376
LC0663406	29.615	29-30	1.15654915133178	95
LC0841298	29.615	29-30	1.13545069934551	95
LC1041803	29.615	29-30	1.03019478535675	95
LC0795821	29.615	29-30	1.2771506139638	95.1116617002042
LC0189834	29.615	29-30	1.29114676173189	97.5214904505469
LC0595574	29.615	29-30	2.89177711762772	99.4773869346734
LC0682017	29.615	29-30	2.2318007920579	99.5845756976783
LC0768771	29.615	29-30	1.66426580014767	98.5135587546033
LC0590807	29.615	29-30	1.09131515969722	95
LC0788961	29.615	29-30	1.25478968739721	95
LC0827867	29.615	29-30	1.36492603378998	97.8105122196183
LC0815448	29.616	29-30	1.18695633546541	95.5775025108805
LC0871935	29.616	29-30	1.17318626841227	95.2125878808169
LC0978154	29.616	29-30	1.00302947055362	95
LC1031099	29.616	29-30	1.15654915133178	96.6960131222174
LC0653228	29.616	29-30	1.11494441571258	95
LC0868501	29.616	29-30	1.10105935490812	95
LC0593377	29.616	29-30	1.20221577580113	95.291952484524
LC0624257	29.617	29-30	1.01325866528352	95
LC0624415	29.617	29-30	1.02694162795903	95
LC0542571	29.617	29-30	1.06892761168207	95
LC0754918	29.617	29-30	1.21058602490516	95
LC0534486	29.617	29-30	1.03502928220237	95
LC0146017	29.617	29-30	1.74052058605366	99.5851455336233
LC0914803	29.617	29-30	1.13735411137073	95.148978908604
LC0516032	29.617	29-30	1.03742649794062	95
LC0526213	29.618	29-30	1.4144719496293	96.9537709637465
LC0908680	29.618	29-30	1.10414555055401	95
LC0623358	29.618	29-30	1.50064806337191	97.6476493224025
LC0142492	29.618	29-30	1.15350998930084	95
LC0923028	29.618	29-30	1.34143452457814	97.9009039169735
LC0543937	29.618	29-30	1.24699069924155	96.836608308506
LC0882056	29.618	29-30	2.1634893581927	99.3665158371041
LC0510691	29.618	29-30	1.71104760386703	99.2625863109204
LC0577785	29.618	29-30	1.23299611039215	95.0242596620378
LC0254606	29.618	29-30	1.22865695810894	95
LC0387688	29.619	29-30	1.29269900304393	97.661425225828
LC0283670	29.619	29-30	2.33701975260041	99.5851455336233
LC0705758	29.619	29-30	1.56169753265399	99.1556091676719
LC0626298	29.619	29-30	1.02036128264771	95
LC0844047	29.619	29-30	1.19173039336286	95
LC0656879	29.619	29-30	1.46849502450707	98.2996385058241
LC0346292	29.62	29-30	1.02775720469055	95
LC0453672	29.62	29-30	1.58251788360406	99.2635490242025
LC0476603	29.62	29-30	1.0927206446841	95
LC0495971	29.62	29-30	1.26670196688409	95
LC0534074	29.621	29-30	1.16996817399689	95
LC1027653	29.621	29-30	1.09377178149873	95
LC0519469	29.621	29-30	1.2143138974244	95.3005757129469
LC0495028	29.621	29-30	1.7469454096151	96.4683828206072
LC0429316	29.621	29-30	1.35850591149024	96.8785547005688
LC0827681	29.621	29-30	1.31365634661803	98.2341509181075
LC1031410	29.621	29-30	1.182129214053	97.7337394972048
LC0612620	29.621	29-30	1.17811325231463	96.0972017673049
LC0646409	29.621	29-30	1.4184670209466	98.5640648011782
LC0760154	29.622	29-30	2.02501897228276	99.3734083902962
LC0905309	29.622	29-30	1.09377178149873	95
LC0494664	29.622	29-30	1.0111473607758	95
LC0987367	29.622	29-30	1.19838213000829	97.4757281553398
LC0768965	29.622	29-30	1.44762309776029	98.406747891284
LC0768705	29.622	29-30	2.05888133934956	99.2661841576196
LC0250809	29.622	29-30	1.08026562733984	95
LC0468812	29.622	29-30	1.20139712432045	95
LC0392497	29.622	29-30	1.14705767102836	95
LC0979057	29.623	29-30	1.11058971029925	95
LC0225633	29.623	29-30	1.12254352406875	95
LC0479877	29.623	29-30	1.06145247908719	95
LC0569389	29.623	29-30	1.06145247908719	95
LC0558227	29.623	29-30	1	95
LC0443767	29.623	29-30	2.17046707638594	99.4744418036354
LC0148624	29.623	29-30	1.11226976841727	95
LC0883533	29.623	29-30	1.34849957028384	96.457984599933
LC0986931	29.623	29-30	1.02694162795903	95
LC0488905	29.624	29-30	1.25115134317535	95.3436213302983
LC0530677	29.624	29-30	1.16908635748702	95.5391205407938
LC0845848	29.624	29-30	1.4367985102318	98.3461113529077
LC0396184	29.624	29-30	1.29047981333067	98.2736701237872
LC0450759	29.624	29-30	1.2312146479626	97.4224215847086
LC0462130	29.624	29-30	1.08026562733984	95
LC0354393	29.625	29-30	1.04688519083771	95
LC0972610	29.625	29-30	1.08671566394488	95
LC0843772	29.625	29-30	1.26197619139781	95.2895882156009
LC0920784	29.625	29-30	1.01325866528352	95
LC0142661	29.625	29-30	1.32960124835652	95.5447034819547
LC0827654	29.625	29-30	2.476367824456	99.5878568556494
LC0374181	29.625	29-30	2.24605519690644	99.5884911341586
LC0265033	29.626	29-30	1.985381560232	95
LC0530800	29.626	29-30	1.25863728272408	97.202329161368
LC1043046	29.626	29-30	1.77938001149166	98.6777357479999
LC0510856	29.626	29-30	1.93866980102268	99.4777893080708
LC0579468	29.626	29-30	1.20682587603185	95
LC0986911	29.626	29-30	1.23477029516092	97.9645128891865
LC0534386	29.626	29-30	1.26997967664532	95.6482442339236
LC0937971	29.626	29-30	1.33142729652074	95.635730780816
LC0645209	29.626	29-30	2.51518478171752	99.4744418036354
LC0814927	29.626	29-30	1.26997967664532	96.6130057900197
LC0624536	29.627	29-30	1.28936595152003	97.5230954612398
LC0636167	29.627	29-30	1.09377178149873	95
LC0405404	29.627	29-30	1.91354895790652	99.1564853556485
LC0741056	29.627	29-30	1.1264561134318	96.5416806160027
LC0874498	29.627	29-30	1.00732095292274	95
LC0099197	29.627	29-30	1.20330491613848	95.7706357451657
LC0361579	29.627	29-30	1.00432137378264	95
LC1032345	29.627	29-30	1.14082218010931	98.4668429685669
LC0774566	29.628	29-30	1.15044940946088	95.8252427184466
LC1025932	29.628	29-30	1.78958071216443	99.2629074948906
LC0525901	29.628	29-30	1.1092409685882	95
LC0547133	29.628	29-30	1.62981719601852	99.3874066883139
LC0798599	29.628	29-30	1.0386201619497	95
LC0971517	29.628	29-30	1.09025805293132	95
LC0508810	29.628	29-30	1.01325866528352	95
LC0604959	29.628	29-30	1.57703198562603	99.1557788944724
LC0592638	29.628	29-30	1.01029995663981	95
LC0843951	29.629	29-30	1.02612451674545	95
LC0480877	29.629	29-30	1.25527250510331	97.1186667559066
LC0239157	29.629	29-30	1.52724311638809	98.7587822014052
LC0434092	29.629	29-30	1.01745072951054	95
LC0882711	29.629	29-30	1.01745072951054	95
LC0410806	29.63	29-30	1.38969754820639	98.3438723276122
LC0623293	29.63	29-30	1.15411952551585	95
LC0188254	29.63	29-30	1.01745072951054	95
LC0898568	29.63	29-30	1.24079877111733	95.5272849012387
LC0846164	29.63	29-30	1.30168094929358	98.3361232005357
LC0458860	29.631	29-30	1.2143138974244	97.9345897633314
LC0142884	29.631	29-30	1.31576049066573	98.7387085981934
LC0517232	29.631	29-30	1.07298474462793	95
LC0915404	29.631	29-30	1.25285303097989	98.299296953465
LC0827387	29.631	29-30	2.66111195076995	99.5678826248618
LC0281844	29.631	29-30	1.05230909964732	95
LC0592429	29.631	29-30	1.19838213000829	95
LC0558352	29.631	29-30	1.12417805547468	95
LC0533969	29.631	29-30	1.02036128264771	95
LC0737024	29.632	29-30	1.263399331334	96.9540768509841
LC0801942	29.632	29-30	1.02775720469055	95
LC0548575	29.632	29-30	1.41664050733828	98.7714658721923
LC0668705	29.632	29-30	1.40976410426635	98.1456687642255
LC0883511	29.632	29-30	1.13798673272353	96.6287244727151
LC0493052	29.632	29-30	1.28262211287806	98.6609982258227
LC0440854	29.632	29-30	1.04336227802113	95
LC0745300	29.632	29-30	1.1044871113124	95
LC0461224	29.632	29-30	1.47304880508854	98.7580758544505
LC0970127	29.633	29-30	1.07918124604762	95
LC0594249	29.633	29-30	1.24004977211265	96.8603561387066
LC1011549	29.633	29-30	1.04960561259497	95
LC0421279	29.633	29-30	1.03462845662532	95
LC0572640	29.633	29-30	1.04020662757471	95
LC0243496	29.633	29-30	1.07809415040641	95
LC0267600	29.634	29-30	1.87806198129001	99.2639678822349
LC0852924	29.634	29-30	1.12188798510368	95
LC0856428	29.634	29-30	1.34044411484012	98.0845353908085
LC0143104	29.634	29-30	1.13545069934551	95
LC0788835	29.634	29-30	1.87448181769947	99.2628334003485
LC1037852	29.634	29-30	1.22505069613805	98.4300204197771
LC0225503	29.635	29-30	1.01745072951054	95
LC0478977	29.635	29-30	1.04493154614916	95
LC0587976	29.635	29-30	1.82092358788132	99.1557788944724
LC0664316	29.635	29-30	1.39199307225971	95.2250292789025
LC0767939	29.635	29-30	1.38021124171161	99.1556091676719
LC0205573	29.636	29-30	1.04532297878666	95
LC0596172	29.636	29-30	1.41380251676935	97.6636765296559
LC0986563	29.636	29-30	1.22685757028872	95.3110880551558
LC0997204	29.636	29-30	1.05728564441821	95
LC0459361	29.636	29-30	1.74059951281116	99.1564288822683
LC0238408	29.636	29-30	1.16908635748702	96.6610906657745
LC0501866	29.636	29-30	1.33825723024626	96.8901683794731
LC0565134	29.637	29-30	1.42176840120692	98.5105101084483
LC0907628	29.637	29-30	1.05461305455689	95
LC0964712	29.637	29-30	1.46134843364798	98.503815771857
LC0787860	29.637	29-30	1.31722734917642	97.9042517576163
LC0799987	29.637	29-30	1.07408468902824	95
LC0447708	29.637	29-30	1.06892761168207	95
LC0467473	29.637	29-30	1.01029995663981	95
LC1025062	29.637	29-30	1.14113609012074	95
LC0140911	29.637	29-30	1.09025805293132	95
LC0929961	29.638	29-30	1.30254737248749	95
LC0819887	29.638	29-30	2.09964611712323	99.4739311084305
LC0537879	29.638	29-30	1.01029995663981	95
LC0794852	29.638	29-30	1.02489596010748	95
LC0177037	29.638	29-30	1.48897352472651	96.972231515557
LC0548549	29.638	29-30	1.19089171692217	95
LC0480827	29.638	29-30	1.14829409743475	95
LC0508343	29.638	29-30	1.26997967664532	95.4708264988451
LC0953178	29.639	29-30	1.40277706961035	98.1620354871108
LC0553056	29.639	29-30	1.17522180034305	95
LC0604368	29.639	29-30	1.19368102954128	95
LC0459113	29.639	29-30	2.10112817583876	99.4744418036354
LC0169081	29.639	29-30	1.16908635748702	95
LC0611300	29.639	29-30	1.0640834359636	95
LC0527393	29.64	29-30	1.00130093302042	95
LC0554529	29.64	29-30	1.09933527768596	95
LC0882128	29.64	29-30	2.28314286330324	99.4772818657017
LC0959041	29.64	29-30	1.78060530583897	98.3727860180132
LC0693669	29.64	29-30	1.34380233316166	98.2427366447985
LC0485409	29.641	29-30	1.09025805293132	95
LC0802334	29.641	29-30	1.02201573981772	95
LC0989223	29.641	29-30	1.24427712080184	96.521593572146
LC0447503	29.641	29-30	1.00086772153123	95
LC0788426	29.641	29-30	1.57298770819821	97.5595058752636
LC0493550	29.642	29-30	1.08778141780954	95
LC1031985	29.642	29-30	1.07408468902824	95.1461185686071
LC0492264	29.642	29-30	1.39672227850377	96.1212810816238
LC0630201	29.642	29-30	1.31217735643978	97.007631543714
LC0245106	29.642	29-30	1.19173039336286	95
LC0580927	29.643	29-30	1.29114676173189	98.1757932788861
LC0538865	29.643	29-30	1.01325866528352	95
LC0346107	29.643	29-30	1.05346260492546	95
LC0439761	29.643	29-30	1.00432137378264	95
LC1035750	29.643	29-30	1.2692793897719	98.105502744678
LC0728409	29.643	29-30	1.20978301484851	95
LC0827468	29.643	29-30	1.772395061082	99.2594826430773
LC0783161	29.643	29-30	1.27091163941048	97.5754328388199
LC0950560	29.643	29-30	1.94141204037355	99.079528718704
LC0495072	29.644	29-30	1.42862067267194	99.1631519046663
LC0542701	29.644	29-30	1.15350998930084	95
LC1032269	29.644	29-30	1.29797924415936	97.4123790714023
LC0662635	29.644	29-30	1.68403703748652	99.1557788944724
LC0824864	29.644	29-30	1.03742649794062	95
LC0239007	29.644	29-30	1.14519640611418	96.5908330545333
LC0919221	29.644	29-30	1.18695633546541	95
LC0350394	29.645	29-30	1.05956341790127	95
LC0803134	29.645	29-30	2.41333329903991	99.5843807608513
LC0642713	29.645	29-30	1.00732095292274	95
LC0819895	29.645	29-30	1.07664044367034	95
LC0471011	29.645	29-30	1.33203427702752	98.0852274629264
LC1011995	29.645	29-30	1.09864372581706	95
LC0611320	29.645	29-30	1.0542299098634	95
LC0800018	29.645	29-30	1.05230909964732	95
LC0857031	29.646	29-30	1.1092409685882	95
LC0668603	29.646	29-30	1.07554696139253	95
LC0670511	29.646	29-30	1.37456506072277	97.5733029856741
LC0674521	29.646	29-30	1.07298474462793	95
LC0968263	29.646	29-30	1.08421868673924	95
LC0624507	29.646	29-30	1.80848105656595	99.5845896147404
LC1041170	29.646	29-30	1.02201573981772	95
LC0518312	29.647	29-30	1.17811325231463	95.5792784954153
LC0713439	29.647	29-30	1.10243370568134	95
LC0605113	29.647	29-30	1.27554168840131	97.4661936002142
LC0788520	29.647	29-30	1.52569252450501	99.1556091676719
LC0443242	29.647	29-30	1.0386201619497	95
LC0509469	29.647	29-30	1.37199091146491	97.5035138210294
LC0813625	29.647	29-30	1.18098558078673	95
LC0532780	29.647	29-30	1.15044940946088	95
LC0660414	29.647	29-30	1.05614226205905	95
LC1019391	29.647	29-30	1.09621458534641	95
LC0172609	29.647	29-30	1.24699069924155	95
LC0272557	29.647	29-30	1.11958577496178	95
LC0343984	29.647	29-30	1.15654915133178	96.4837738374038
LC0907248	29.647	29-30	1.79789048305835	99.2661841576196
LC0569212	29.648	29-30	1.35640832703898	96.4218770919802
LC0731304	29.648	29-30	1.0927206446841	95
LC0543824	29.648	29-30	1.02612451674545	95
LC0350362	29.648	29-30	1.42797271360821	97.333556373369
LC0495175	29.648	29-30	1.5399538416564	98.2592976935694
LC0521390	29.648	29-30	1.2964457942064	95
LC0896798	29.649	29-30	1.33284226699435	97.2447271509876
LC0720504	29.649	29-30	1.56086269472746	99.1490787269682
LC0225455	29.649	29-30	1.2312146479626	95.5748068368064
LC0594181	29.649	29-30	1.07554696139253	95
LC0186963	29.649	29-30	1.64650175003161	98.2535965205754
LC0891894	29.649	29-30	1.3727279408856	98.2987843675697
LC0463972	29.65	29-30	1.48742121135947	99.1333444872009
LC0920644	29.65	29-30	1.48798633112939	97.9209909608303
LC0450788	29.65	29-30	1.50731604007641	98.5270980484049
LC0657488	29.65	29-30	1.22788670461367	97.1415182755389
LC0219044	29.65	29-30	1.60724050383174	98.8691870190699
LC0342634	29.65	29-30	1.25695815256093	95
LC0461269	29.65	29-30	1.23299611039215	98.64091319921
LC0541378	29.65	29-30	1.56454771175595	99.1564288822683
LC0968809	29.65	29-30	1.16046853111904	95
LC0899785	29.651	29-30	1.51890857369141	98.1452962838969
LC0391720	29.651	29-30	1.10243370568134	95
LC0477074	29.651	29-30	1.04414762087872	95
LC0767577	29.651	29-30	1.28802553538836	97.8476987447699
LC0858500	29.651	29-30	1.48798633112939	98.5634878114117
LC0644312	29.651	29-30	1.263399331334	95.6521739130435
LC0464650	29.651	29-30	1.19948091486236	95
LC0950746	29.651	29-30	1.34242268082221	96.6863033873343
LC0616969	29.651	29-30	1.10822665637493	95
LC0933631	29.652	29-30	1.04257551244019	95
LC0805810	29.652	29-30	1.15503222879097	95.7381988617342
LC0541350	29.652	29-30	1.14176323027579	95
LC0426878	29.652	29-30	1.59028440371816	95.4311152764761
LC0262996	29.652	29-30	2.03854068633746	99.5851455336233
LC0656864	29.652	29-30	1.4379090355395	97.6034275003347
LC1042035	29.652	29-30	1.03100428136354	95
LC0950825	29.653	29-30	1.07040732174012	95
LC0518643	29.653	29-30	1.19645254170339	97.1044086633415
LC0979266	29.653	29-30	2.20515020914018	99.5845060983782
LC0647465	29.653	29-30	1.02036128264771	95
LC0643585	29.653	29-30	1.26387267686522	96.4252242602758
LC0590461	29.653	29-30	1.07040732174012	95
LC0613704	29.653	29-30	1.13097669160562	95.2537153568081
LC0956508	29.654	29-30	1.24079877111733	95
LC0588752	29.654	29-30	1.01325866528352	95
LC0413510	29.654	29-30	1.32014628611105	96.0588825694212
LC0352064	29.654	29-30	1.0927206446841	95
LC0481108	29.654	29-30	1.45347123372294	97.7370870016403
LC0542840	29.654	29-30	1.42634857378751	98.3396378000201
LC0643756	29.654	29-30	1.07040732174012	95
LC1000299	29.654	29-30	1.07040732174012	95
LC0405728	29.654	29-30	2.04056278508131	99.2673134827702
LC0848427	29.654	29-30	1.04414762087872	95
LC0541563	29.655	29-30	1.4456042032736	97.1688641991835
LC0548675	29.655	29-30	1.21879799811174	99.2668965286379
LC1019360	29.655	29-30	1.06520612805431	95
LC0474729	29.655	29-30	1.11727129565576	95
LC0483383	29.655	29-30	1.49526674438781	99.1564288822683
LC0521985	29.655	29-30	1.20736503746907	95.6064915509453
LC0885737	29.655	29-30	1.04414762087872	95
LC0945609	29.655	29-30	1.05690485133647	95
LC0652878	29.655	29-30	1.32428245529769	96.1686464781663
LC0898142	29.655	29-30	1.30470589821277	98.087806838351
LC0615895	29.655	29-30	1.07298474462793	95
LC0510157	29.655	29-30	1.00902574208691	95
LC0821982	29.655	29-30	1.13193929521042	95
LC0520172	29.655	29-30	1.09516935143176	95
LC0684080	29.655	29-30	1.40001963506516	97.3724728879368
LC0494113	29.656	29-30	1.17897694729317	95
LC0765218	29.656	29-30	1.04805317311561	95
LC0838408	29.656	29-30	1.24079877111733	95
LC0465879	29.656	29-30	1.05804623039528	95
LC0784104	29.656	29-30	1.02775720469055	95
LC0944649	29.656	29-30	1.00603795499732	95
LC0923299	29.657	29-30	1.14612803567824	95
LC1044089	29.657	29-30	1.18098558078673	95
LC1008295	29.657	29-30	1.2610248339924	96.5788504669769
LC0498285	29.657	29-30	1.25527250510331	97.5295417266428
LC0517658	29.657	29-30	1.77173442538677	99.2668965286379
LC0240429	29.657	29-30	1.23095955574857	96.2228169956507
LC0272163	29.657	29-30	1.05230909964732	95
LC1032351	29.657	29-30	1.52218331761869	99.155694039602
LC0531243	29.657	29-30	1.53668467262093	99.2666755960354
LC1004055	29.657	29-30	1.04020662757471	95
LC0909248	29.658	29-30	1.21112054125805	96.0328088382993
LC0359238	29.658	29-30	1.04805317311561	95
LC0687307	29.658	29-30	2.45943772441173	99.4739311084305
LC0751212	29.658	29-30	1.08170727009735	95
LC0950191	29.658	29-30	1.03462845662532	95
LC1034550	29.658	29-30	1.90243805619866	99.2662579153684
LC0731005	29.659	29-30	1.02201573981772	95
LC0761227	29.659	29-30	1.29950729870049	95
LC0190714	29.659	29-30	1.07664044367034	95
LC0220263	29.659	29-30	1.04257551244019	95
LC0510372	29.659	29-30	2.00949338828754	99.3740166705721
LC0790779	29.659	29-30	1.28802553538836	97.5159022430532
LC0556588	29.659	29-30	1.0386201619497	95
LC0571727	29.659	29-30	1.05461305455689	95
LC0172467	29.659	29-30	2.25820612606883	99.5851455336233
LC0492919	29.659	29-30	1.30835094858673	98.346332808891
LC0768751	29.659	29-30	2.50181211707509	99.5878568556494
LC0256152	29.659	29-30	2.0529631287555	99.5884911341586
LC0695118	29.659	29-30	1.23401081758718	96.7097335654037
LC0560437	29.66	29-30	1.16494737262184	95
LC0700422	29.66	29-30	1.84123429550604	99.1557788944724
LC0977708	29.66	29-30	1.06892761168207	95
LC0467772	29.66	29-30	1.11627558758054	95
LC1039963	29.66	29-30	1.66114985724479	99.3667705297015
LC0197691	29.661	29-30	1.28891960566173	97.8387420541987
LC0968289	29.661	29-30	1.09516935143176	95
LC0623246	29.661	29-30	1.12417805547468	95
LC0612623	29.661	29-30	1.07918124604762	95
LC0416681	29.662	29-30	1.1044871113124	95
LC0462662	29.662	29-30	1.50419891853944	98.6609982258227
LC1042548	29.662	29-30	1.10687054447865	95
LC0491935	29.662	29-30	1.0927206446841	95
LC0988289	29.662	29-30	1.45818443557026	98.9611608190074
LC0526125	29.662	29-30	1.01745072951054	95
LC0986899	29.662	29-30	1.27091163941048	97.7103069661567
LC0510118	29.662	29-30	1.71957985771372	99.1564288822683
LC0623476	29.662	29-30	2.44796383022674	99.5879396984925
LC0508388	29.662	29-30	1.02612451674545	95
LC0609797	29.662	29-30	1.23754373814287	95
LC0099156	29.663	29-30	1.18298496700358	97.0659083305453
LC0526140	29.663	29-30	1.00432137378264	95
LC0400337	29.663	29-30	1.12090281761453	95
LC0507826	29.663	29-30	1.09025805293132	98.6040906504201
LC0953152	29.663	29-30	1.21510858105309	95
LC0868504	29.663	29-30	1.12417805547468	95
LC0160268	29.664	29-30	1.34791518650169	98.4576781532285
LC0905271	29.664	29-30	1.68806369694634	98.4888084707144
LC0355153	29.664	29-30	1.03261876085072	95
LC0730796	29.665	29-30	1.12515582958053	95
LC0606927	29.665	29-30	1.2143138974244	97.1549069487214
LC0706083	29.665	29-30	1.40157284567645	98.2260008033204
LC0197562	29.665	29-30	1.07554696139253	95
LC0891219	29.665	29-30	1.19284611518884	95
LC0567496	29.665	29-30	1.56395546499581	98.6778685232293
LC0729152	29.665	29-30	1.05230909964732	95
LC0921239	29.665	29-30	1.01199311465926	95
LC0559916	29.665	29-30	1.68601029131529	99.5845478607565
LC0624280	29.665	29-30	1.28035069304601	97.4561520953274
LC0167803	29.665	29-30	1.22167499707077	96.7447306791569
LC0487017	29.666	29-30	1.23299611039215	95.7352793492451
LC0872806	29.666	29-30	1.1296898921993	95
LC1023702	29.666	29-30	1.32797162362301	98.5202544358889
LC0788315	29.666	29-30	1.09760432887441	95
LC0808586	29.666	29-30	1.10243370568134	95
LC0550358	29.666	29-30	1.00432137378264	95
LC0979776	29.666	29-30	2.45745798798203	99.584464327603
LC0819952	29.666	29-30	1.47217114669236	96.0361566789421
LC0920688	29.666	29-30	1.69205336503408	98.627385336458
LC0498932	29.666	29-30	1.08778141780954	95
LC0218398	29.666	29-30	1.14519640611418	95.2626296420207
LC0246795	29.667	29-30	1.0733517023869	95
LC0539345	29.667	29-30	1.03582982525283	95
LC0274705	29.667	29-30	1.88218288763027	99.5851455336233
LC0265080	29.667	29-30	2.03132765776113	99.5884911341586
LC0530724	29.667	29-30	1.02036128264771	95
LC0604979	29.667	29-30	1.57460994134019	98.6709625453081
LC0620209	29.667	29-30	1.40739090447073	99.1557788944724
LC0783149	29.668	29-30	1.00130093302042	95
LC0606889	29.668	29-30	1.45560611258187	98.2059177935467
LC1041883	29.668	29-30	1.1092409685882	95
LC0661524	29.668	29-30	1.05230909964732	95
LC0471774	29.669	29-30	1.24427712080184	96.8198707863288
LC0904220	29.669	29-30	1.33284226699435	97.5393371275527
LC0551914	29.669	29-30	1.17405980772503	95.8336122080182
LC0567562	29.669	29-30	1.06855689507236	95
LC0589812	29.669	29-30	1.33142729652074	97.8645066273932
LC0350481	29.669	29-30	1.06892761168207	95
LC0355149	29.669	29-30	1.11494441571258	95
LC0994513	29.669	29-30	1.01325866528352	95
LC1002545	29.67	29-30	1.26834391395106	95
LC0483616	29.67	29-30	1.18012587516405	95
LC0911003	29.67	29-30	1.30835094858673	95.7348510210914
LC0477238	29.67	29-30	1.67586995531896	99.2635490242025
LC0479019	29.67	29-30	1.23401081758718	97.2081813008402
LC0864049	29.67	29-30	1.05230909964732	95
LC0556709	29.67	29-30	1.00603795499732	95
LC0771393	29.67	29-30	1.04257551244019	95
LC0557517	29.671	29-30	1.08919836680515	95
LC0243622	29.671	29-30	1.2626883443017	95.9618601538976
LC0230152	29.671	29-30	1.01619735351244	95.0719304115089
LC0531377	29.671	29-30	1.263399331334	98.9522311117062
LC0443730	29.671	29-30	1.01745072951054	95
LC0801931	29.671	29-30	1.05728564441821	95
LC0901197	29.672	29-30	1.48115587082804	98.4499497823904
LC0858502	29.672	29-30	1.15986784709257	97.3552058921995
LC0625578	29.672	29-30	1.35314654621398	96.7264694068818
LC0434164	29.672	29-30	1.09760432887441	95
LC1042365	29.672	29-30	1.26599637049508	96.9772034947946
LC0658829	29.672	29-30	1.57737689191701	98.8686571160798
LC0512709	29.672	29-30	1.05076631123304	95
LC0478971	29.672	29-30	1.40243334621931	97.3395355063249
LC1043064	29.673	29-30	1.46952747918701	98.2961202423593
LC0768575	29.673	29-30	1.92603359667884	98.8684298627385
LC0801307	29.673	29-30	1.04805317311561	95
LC0657700	29.673	29-30	2.20811874073828	99.3735343383585
LC0554924	29.673	29-30	1.18977095634687	96.8111092521332
LC0643395	29.673	29-30	2.42176840120692	99.5845896147404
LC0767931	29.673	29-30	1.80243162643072	99.3668341708543
LC0189978	29.673	29-30	1.10822665637493	95
LC0794933	29.673	29-30	1.25695815256093	95
LC0727623	29.674	29-30	1.28262211287806	95
LC0509275	29.674	29-30	1.83448428533481	98.6609982258227
LC0255813	29.674	29-30	2.24797326636181	99.5884911341586
LC0478500	29.674	29-30	1.23401081758718	98.346332808891
LC0392104	29.674	29-30	1.07554696139253	95
LC0932889	29.674	29-30	1.24004977211265	98.205557415467
LC0267522	29.675	29-30	2.54912592675811	99.5884911341586
LC0398973	29.675	29-30	1.30102999566398	95
LC0910516	29.675	29-30	1.2169572073611	95
LC0428418	29.675	29-30	1.08919836680515	95
LC0493105	29.676	29-30	1.11058971029925	95
LC0518493	29.676	29-30	1.87087189506774	99.4773694261114
LC0631135	29.676	29-30	1.84917363309883	99.4740368509213
LC0899568	29.676	29-30	1.55714614231836	98.9545637314033
LC0140613	29.676	29-30	1.41262852054438	98.8256942121111
LC0467923	29.676	29-30	1.1044871113124	95
LC0421023	29.676	29-30	1.29203443599474	99.2137838742054
LC0827554	29.676	29-30	2.28578227377939	99.5843807608513
LC0459224	29.676	29-30	1.65089007785631	99.3639741572658
LC0775664	29.676	29-30	1.066698550423	95
LC1032363	29.677	29-30	1.1044871113124	95
LC0549382	29.677	29-30	1.50677553660664	99.4744418036354
LC0474212	29.677	29-30	1.19173039336286	95
LC0454041	29.677	29-30	1.31868926994775	95.4005289057008
LC0929478	29.677	29-30	1.34654855854847	95.7796445664179
LC0417602	29.677	29-30	2.56447668477371	99.5884911341586
LC0273147	29.678	29-30	1.10516942799933	95
LC0359522	29.678	29-30	1.04139268515822	95
LC0683040	29.678	29-30	2.18087105165054	98.9690721649485
LC1038039	29.678	29-30	1.25863728272408	96.126937368192
LC0610415	29.678	29-30	1.22788670461367	95
LC0831574	29.678	29-30	1.23044892137827	95.6866816248619
LC0660084	29.678	29-30	1.01452053875792	95
LC0146116	29.678	29-30	1.21005084987514	95.0663946215339
LC0544786	29.678	29-30	1.02036128264771	95
LC0714335	29.678	29-30	1.223236273103	95
LC0930084	29.678	29-30	1.17405980772503	95
LC0405927	29.679	29-30	1.68313713148301	99.2639678822349
LC0541538	29.679	29-30	1.52504480703685	98.0054882537983
LC0504746	29.679	29-30	1.41896383070362	96.1615688374272
LC0590214	29.679	29-30	1.30770992340481	96.5835703530199
LC1034739	29.679	29-30	1.26434550705009	96.1537172915201
LC0459368	29.679	29-30	1.2169572073611	96.8131757774579
LC0824185	29.679	29-30	1.11627558758054	95
LC0492130	29.68	29-30	1.31576049066573	95.4273089411844
LC0768672	29.68	29-30	1.77085201164214	98.7780381653833
LC0930120	29.68	29-30	1.00389116623691	95
LC0504831	29.68	29-30	1.07151380509509	95
LC0344148	29.68	29-30	1.04139268515822	95
LC0462295	29.68	29-30	1.54406804435028	99.2668965286379
LC0631043	29.68	29-30	1.81023251799508	99.5845896147404
LC0914243	29.68	29-30	1.00603795499732	95
LC0557526	29.681	29-30	1.26997967664532	95
LC0511408	29.681	29-30	1.18440748541232	95
LC0395889	29.681	29-30	1.09025805293132	95
LC0521734	29.681	29-30	1.22427401429426	95.4813228009104
LC0203563	29.681	29-30	1.33203427702752	97.3874356058072
LC0669200	29.681	29-30	1.30770992340481	97.9850046860356
LC0730961	29.681	29-30	1.22063101944809	96.3214620431115
LC0510910	29.681	29-30	1.42748610909579	99.3765502446873
LC0786917	29.681	29-30	1.22479195649268	96.2437227987948
LC0526976	29.681	29-30	1.22608411597582	95.1413752718755
LC0857194	29.681	29-30	2.44116077403512	99.5845060983782
LC0863950	29.681	29-30	2.72147260755004	99.5878568556494
LC1039448	29.681	29-30	1.10585067438514	95
LC0527584	29.682	29-30	1.04532297878666	95
LC0406261	29.682	29-30	1.182129214053	95
LC0589950	29.682	29-30	1.75511226639507	98.6879100281162
LC0920139	29.682	29-30	1.01911629044707	95
LC0219741	29.682	29-30	1.27806733088866	95
LC0176908	29.682	29-30	1.11159852488039	95
LC0644105	29.682	29-30	1.83314711191279	99.3668341708543
LC0795102	29.682	29-30	1.44870631990508	98.1519919651825
LC0413080	29.682	29-30	2.53525613344142	99.6821679491469
LC0656554	29.682	29-30	1.18298496700358	95.8963716695675
LC0267883	29.683	29-30	1.86350130064145	99.4613583138173
LC0827467	29.683	29-30	2.54104228389653	99.5845060983782
LC0359905	29.683	29-30	1.10243370568134	95
LC0454058	29.683	29-30	1.45408227073109	99.3740166705721
LC0558405	29.683	29-30	1.34183005692051	98.7647708633214
LC0787524	29.683	29-30	1.02036128264771	95
LC0629207	29.683	29-30	1.16196661636407	95
LC0863089	29.683	29-30	1.47158505418519	98.4298627385336
LC0957526	29.683	29-30	2.68133170596917	99.5845060983782
LC0788289	29.684	29-30	1.04532297878666	95
LC0595100	29.684	29-30	2.62720194095316	99.5879396984925
LC0829798	29.684	29-30	1.40773072802634	97.6196853029796
LC0168227	29.684	29-30	1.07918124604762	95
LC0274637	29.684	29-30	1.17897694729317	95.0418200066912
LC0546285	29.684	29-30	1.70079022137435	99.4744418036354
LC0221146	29.684	29-30	1.09377178149873	95.7142857142857
LC0193827	29.685	29-30	1.29358351349612	97.7718300434928
LC0754890	29.685	29-30	1.223236273103	97.4548742506949
LC0768967	29.685	29-30	2.41457227561795	99.5878568556494
LC0245686	29.685	29-30	1.40088321554836	96.7982602877216
LC0626348	29.685	29-30	1.18497519069826	95
LC0776339	29.685	29-30	1.0640834359636	95
LC0403216	29.685	29-30	2.01013027721515	99.585103891324
LC0501500	29.685	29-30	1.56902258602956	99.1095638201721
LC0267630	29.685	29-30	1.11494441571258	95
LC0592447	29.686	29-30	1.20682587603185	97.8090452261306
LC1014133	29.686	29-30	1.00732095292274	95
LC0814527	29.686	29-30	1.06781451116184	95
LC1041123	29.686	29-30	1.5762261374496	98.8686192468619
LC0869602	29.686	29-30	1.24526583945746	95.8064192242043
LC0274289	29.687	29-30	1.40773072802634	99.1569086651054
LC0966221	29.687	29-30	1.28035069304601	95
LC0867985	29.687	29-30	2.8530468901518	99.5845060983782
LC1031540	29.687	29-30	1.09760432887441	96.8600408395541
LC0187365	29.687	29-30	1.36884450682582	98.6115757778521
LC0626363	29.687	29-30	1.19948091486236	95.9030660061588
LC0450839	29.687	29-30	1.09760432887441	95
LC0914554	29.687	29-30	1.02201573981772	95
LC0217945	29.687	29-30	1.00603795499732	95
LC0768995	29.688	29-30	1.82962535335805	99.3668341708543
LC0667307	29.688	29-30	1.07664044367034	95
LC0993270	29.688	29-30	1.06781451116184	95
LC0934309	29.688	29-30	1.1034616220947	95
LC0176588	29.688	29-30	1.34439227368511	98.6717965874874
LC0537307	29.688	29-30	1.12807601266872	95
LC0274639	29.689	29-30	1.71541832259506	99.4780863164938
LC0668311	29.689	29-30	1.10687054447865	95.239847461029
LC0663064	29.689	29-30	1.04020662757471	95
LC0903714	29.689	29-30	1.23044892137827	95.8265002175441
LC0361251	29.69	29-30	1.45742769294648	99.2634997154431
LC0643677	29.69	29-30	1.10822665637493	95
LC0789251	29.69	29-30	1.26030994579492	98.0080348175427
LC0540870	29.69	29-30	1.21510858105309	98.2626451980049
LC0363639	29.69	29-30	1.44498111208794	99.1569086651054
LC0827667	29.69	29-30	2.71795328471907	99.587732528909
LC0343474	29.691	29-30	1.38453261549425	99.0364670458347
LC0567348	29.691	29-30	1.48798633112939	98.5105101084483
LC0890982	29.691	29-30	1.07664044367034	95
LC0891518	29.691	29-30	1.31868926994775	97.4422497489119
LC0816917	29.691	29-30	1.2895889525426	95.6892800963888
LC0276604	29.691	29-30	1.50051091052634	97.4646285580493
LC0508717	29.691	29-30	1.31576049066573	98.6275231814682
LC0182011	29.691	29-30	1.29797924415936	97.1194379391101
LC0522081	29.691	29-30	1.08278537031645	95
LC0512421	29.691	29-30	1.05614226205905	95
LC0399139	29.692	29-30	1.02325245963371	95
LC0447477	29.692	29-30	1.20547503674089	98.0684899407492
LC0517598	29.692	29-30	1.11958577496178	95
LC0990238	29.692	29-30	1.01535975540921	95
LC0176576	29.692	29-30	1.04139268515822	95
LC0218717	29.692	29-30	1.3070679506613	97.2900635664102
LC0553103	29.692	29-30	1.05461305455689	95
LC0462598	29.693	29-30	1.01745072951054	95
LC0563302	29.693	29-30	1.10174707394637	95
LC0623906	29.693	29-30	1.47856649559384	97.5799973222654
LC0579938	29.693	29-30	1.01199311465926	95
LC0788441	29.693	29-30	1.59295357154787	99.2594826430773
LC0511354	29.693	29-30	1.32014628611105	95
LC0730564	29.693	29-30	1.18012587516405	95
LC0465575	29.694	29-30	1.23754373814287	95.0242596620378
LC0768689	29.694	29-30	1.25863728272408	96.6990291262136
LC0552910	29.694	29-30	1.26197619139781	97.0742811234225
LC1044893	29.694	29-30	1.1274287778516	95
LC0635877	29.694	29-30	1.43280900503317	97.1992638447382
LC0522266	29.694	29-30	1.182129214053	95
LC0552442	29.694	29-30	1.07664044367034	95
LC0568929	29.694	29-30	1.10822665637493	96.4888204578926
LC1037999	29.694	29-30	1.68833081811227	99.2662579153684
LC0590802	29.695	29-30	1.15136985024746	95
LC0612988	29.695	29-30	1.1430148002541	95
LC0424702	29.695	29-30	1.04688519083771	95
LC0492579	29.695	29-30	1.29994290002277	97.3722090181769
LC0190605	29.695	29-30	1.07664044367034	95.774506523921
LC0757008	29.695	29-30	1.11058971029925	95
LC0831761	29.695	29-30	1.19562294358694	95
LC0396171	29.695	29-30	1.20493352235414	96.497156239545
LC0518470	29.695	29-30	1.48058178682917	99.3773641750075
LC0558403	29.695	29-30	1.16613397030511	95.3637063569109
LC0979725	29.695	29-30	1.11859536522376	95
LC0480108	29.695	29-30	1.17114115102838	95
LC0439333	29.696	29-30	1.123198075032	96.4828324743993
LC0527760	29.696	29-30	1.28103336724773	96.7298165751774
LC0914769	29.696	29-30	1.35121634533934	98.1419484432541
LC0519718	29.696	29-30	1.11159852488039	95
LC0453256	29.697	29-30	1.27943878828702	95.7934542533967
LC0433162	29.697	29-30	1.09447112864164	95
LC0541899	29.697	29-30	1.06892761168207	95
LC0394093	29.697	29-30	1.37712404234646	95
LC0936140	29.697	29-30	1.26434550705009	95.4960682616697
LC0800676	29.697	29-30	1.0640834359636	95
LC0479691	29.698	29-30	1.14176323027579	95
LC0212741	29.698	29-30	2.076749640624	99.5851455336233
LC0612220	29.698	29-30	1.40071063677323	98.5205516133351
LC0463890	29.698	29-30	1.03181227133037	95
LC0530675	29.698	29-30	1.19284611518884	96.9504234593111
LC0898724	29.698	29-30	1.16494737262184	95
LC0795155	29.698	29-30	1.07408468902824	95
LC0589952	29.698	29-30	1.4798631130231	99.2629815745394
LC1039941	29.698	29-30	1.34713478291002	98.346332808891
LC0850484	29.699	29-30	1.19173039336286	95
LC0405550	29.699	29-30	2.17020302298566	99.3743726998996
LC0527219	29.7	29-30	1.066698550423	95
LC0413138	29.7	29-30	1.45818443557026	98.0194044831047
LC0409359	29.7	29-30	1.05956341790127	95
LC0516100	29.7	29-30	1.3003780648707	96.6327486946044
LC0441468	29.701	29-30	1.066698550423	95
LC0592805	29.701	29-30	1.38399478944173	96.8034542776811
LC0443253	29.701	29-30	1.12417805547468	95
LC0668478	29.701	29-30	1.13956426617585	95
LC0391721	29.701	29-30	1.08098704691089	95
LC0682000	29.701	29-30	1.93449845124357	99.3735343383585
LC0540227	29.701	29-30	1.07040732174012	95
LC0928259	29.701	29-30	1.82451632800721	99.3734083902962
LC0910399	29.702	29-30	1.03302144468291	95
LC0626150	29.702	29-30	1.16076856186113	95
LC0638647	29.702	29-30	1.10243370568134	95
LC0660415	29.702	29-30	1.30319605742049	97.1482126121301
LC0541470	29.702	29-30	1.45727618606133	98.64091319921
LC0612096	29.703	29-30	1.42061577062576	97.5419443421185
LC0361462	29.703	29-30	1.2143138974244	95.6517376325384
LC0831565	29.703	29-30	1.14176323027579	95
LC0882175	29.703	29-30	2.31380396899415	99.3667068757539
LC0638482	29.704	29-30	1.17868923977559	96.8302316240461
LC0830809	29.704	29-30	1.00732095292274	95
LC0626480	29.704	29-30	1.00432137378264	95
LC0715347	29.704	29-30	1.46701581843844	97.857812290802
LC0481646	29.704	29-30	1.04532297878666	95
LC0479485	29.704	29-30	1.1274287778516	95
LC0767672	29.704	29-30	1.63174807439657	99.3730512622791
LC0621960	29.705	29-30	1.98815747255675	99.3735343383585
LC0283485	29.705	29-30	2.41135029250428	99.4780863164938
LC1042857	29.705	29-30	1.10687054447865	95
LC1027409	29.705	29-30	1.17609125905568	96.8767783617313
LC0983759	29.705	29-30	1.34791518650169	97.3619015734851
LC1000899	29.705	29-30	2.04524472047815	98.9823586516252
LC0560650	29.705	29-30	1.28847280059978	95.8771166588582
LC0727527	29.706	29-30	1.10105935490812	95
LC0498084	29.706	29-30	1.1044871113124	95
LC0664300	29.706	29-30	1.32715451240943	97.5532199759004
LC0889125	29.706	29-30	1.23754373814287	97.5159022430532
LC0990983	29.706	29-30	1.00902574208691	95
LC0627638	29.707	29-30	1.12417805547468	96.2679073503816
LC0134316	29.707	29-30	1.23754373814287	95.93174974908
LC0983726	29.707	29-30	1.07736790528416	95
LC0619350	29.707	29-30	1.14612803567824	95
LC0481377	29.707	29-30	1.01619735351244	95
LC0517395	29.707	29-30	1.01911629044707	95
LC0925336	29.708	29-30	1.17318626841227	95.8453297623033
LC0508557	29.708	29-30	1.53807078704317	98.7179058012252
LC0432936	29.708	29-30	1.02775720469055	95
LC1021302	29.708	29-30	1.1034616220947	96.2072774746427
LC0448413	29.709	29-30	1.4224256763712	98.5070130217922
LC0645104	29.709	29-30	1.0927206446841	95
LC0979720	29.709	29-30	2.13858687065358	99.4739311084305
LC0739558	29.709	29-30	2.10043947527911	99.5845896147404
LC0531446	29.709	29-30	1.291590825658	96.9279164714544
LC0541185	29.709	29-30	2.64452721195195	99.6819870786329
LC0986366	29.709	29-30	1.17897694729317	95
LC0510743	29.709	29-30	1.60129931019434	99.4771066568345
LC0439345	29.709	29-30	1.10105935490812	95
LC0532182	29.709	29-30	1.19284611518884	96.6926656177819
LC0550379	29.709	29-30	1.60648885044265	98.9688305601125
LC0449733	29.71	29-30	1.48458452928284	98.7179058012252
LC0502588	29.71	29-30	1.2132520521964	95
LC0541961	29.71	29-30	1.00130093302042	95
LC0533876	29.71	29-30	1.05461305455689	95
LC0789022	29.71	29-30	2.11417714024445	99.2628334003485
LC0350254	29.71	29-30	1.1034616220947	95.6206088992974
LC0476605	29.71	29-30	1.09864372581706	95.0825159843337
LC0923612	29.71	29-30	1.41027096425218	95
LC0164149	29.711	29-30	1.28307497473547	98.0495148879224
LC0506021	29.711	29-30	1.10414555055401	95
LC0904093	29.711	29-30	1.02036128264771	95
LC0610989	29.711	29-30	1.08278537031645	95
LC0459259	29.711	29-30	1.16405529189345	98.8618484919492
LC0584635	29.711	29-30	1.26030994579492	96.499916345993
LC0777352	29.711	29-30	1.1264561134318	95
LC0982741	29.711	29-30	1.01325866528352	95
LC0670900	29.712	29-30	1.36172783601759	97.4963181148748
LC0163959	29.712	29-30	1.18582535961296	97.9859484777518
LC0678288	29.712	29-30	1.26670196688409	96.8244938932575
LC0548926	29.712	29-30	2.29937653306035	99.6853345830683
LC0514049	29.712	29-30	1.11727129565576	95
LC0476351	29.712	29-30	1.2405492482826	97.8140796036555
LC1008042	29.713	29-30	1.00732095292274	95
LC0755042	29.713	29-30	1.45727618606133	98.2926012721794
LC0554878	29.713	29-30	1.05804623039528	95
LC0550767	29.713	29-30	1.05728564441821	95
LC0142327	29.713	29-30	1.36304759452109	98.3472733355637
LC0535073	29.713	29-30	1.16613397030511	95
LC0395923	29.714	29-30	1.05880548667591	95
LC0466061	29.714	29-30	1.49568306761692	98.7580758544505
LC0176779	29.714	29-30	1.38399478944173	99.2606222816996
LC0917560	29.714	29-30	1.30920417967041	98.6731001206273
LC0791476	29.714	29-30	1.27806733088866	95
LC0546172	29.714	29-30	1.08529057823007	95
LC0954401	29.714	29-30	1.05956341790127	95
LC0513755	29.715	29-30	1.0640834359636	95
LC0815626	29.715	29-30	1.72875947516787	98.861734181453
LC0501928	29.715	29-30	1.14395111642396	96.8165232818934
LC0535036	29.715	29-30	1.27554168840131	95.9661221210498
LC0565155	29.715	29-30	1.04060234011407	96.4553487749364
LC0492343	29.715	29-30	1.07918124604762	95
LC0511785	29.716	29-30	1.1274287778516	95
LC0143988	29.716	29-30	1.17897694729317	95
LC0788052	29.716	29-30	1.00945089579869	95
LC0850975	29.716	29-30	1.26764098234592	97.1007700033478
LC0594069	29.716	29-30	1.18892848376085	95.9499263622975
LC0787294	29.716	29-30	1.04020662757471	95
LC0531503	29.716	29-30	1.04610478724604	95
LC0605130	29.716	29-30	1.21879799811174	98.1121970812692
LC0522065	29.717	29-30	1.06781451116184	95
LC0632631	29.717	29-30	1.22865695810894	95
LC0885538	29.717	29-30	1.19617618503997	96.9132909273519
LC0552025	29.717	29-30	1.00732095292274	95
LC0467695	29.717	29-30	1.36884450682582	98.195695109296
LC0506706	29.718	29-30	1.13417710757677	95
LC0827432	29.718	29-30	2.50460677064195	99.5845060983782
LC0891557	29.718	29-30	1.182129214053	95
LC1020141	29.718	29-30	1.1092409685882	95
LC0717685	29.718	29-30	1.2143138974244	96.1968530297958
LC0742155	29.719	29-30	1.54319858563765	98.8720042843754
LC0943403	29.719	29-30	1.00432137378264	95
LC0675855	29.719	29-30	1.32159843046534	97.301640441915
LC0238672	29.719	29-30	1.68078861150668	98.7587822014052
LC0461116	29.719	29-30	2.07521837911154	99.3773641750075
LC0493511	29.719	29-30	1.21801004298436	95
LC0606986	29.719	29-30	1.43360984332372	98.9547738693467
LC0552877	29.72	29-30	1.38756777941719	98.3095102601011
LC0439997	29.72	29-30	1.00732095292274	95
LC1041009	29.72	29-30	1.22245633667925	96.6960131222174
LC0464426	29.72	29-30	1.06145247908719	95.0758209754628
LC0828386	29.72	29-30	1.15044940946088	96.8295949112822
LC0560669	29.72	29-30	2.56933879004292	99.3773641750075
LC0737566	29.72	29-30	1.53895056201436	98.5671242048878
LC0562381	29.72	29-30	1.00732095292274	95.4880171375017
LC0677521	29.72	29-30	1.03302144468291	95
LC0478762	29.72	29-30	1.58512218630682	99.4744418036354
LC0517999	29.721	29-30	1.23044892137827	97.0642386101162
LC0440746	29.721	29-30	1.04532297878666	95
LC0521999	29.721	29-30	1.35583449588494	97.5630167709972
LC0548090	29.722	29-30	1.08919836680515	95
LC0560236	29.722	29-30	1.59184341122478	99.1229538379138
LC0626497	29.722	29-30	1.08671566394488	95
LC0632350	29.722	29-30	1.33183204443625	97.2720578390682
LC0146030	29.722	29-30	1.08671566394488	95
LC0680772	29.722	29-30	1.43023635341151	97.7507029053421
LC0862908	29.723	29-30	1.21245396104028	96.5774756371187
LC0405523	29.723	29-30	2.25734252650518	99.5851455336233
LC0170336	29.723	29-30	1.00902574208691	95
LC0663844	29.723	29-30	1.07664044367034	95
LC0898315	29.723	29-30	1.25935492730803	96.4690920044178
LC0405341	29.723	29-30	1.54580175715928	99.2639678822349
LC0623146	29.723	29-30	1.03181227133037	95
LC1024335	29.723	29-30	2.15048012227033	99.4706335645123
LC0514360	29.724	29-30	1.29424571613812	97.5967331637435
LC0755200	29.724	29-30	2.19041574703329	99.4739311084305
LC0768599	29.724	29-30	2.1081589512564	98.667157831285
LC0577619	29.724	29-30	1.0386201619497	95
LC0668755	29.725	29-30	1.43964842956347	97.7205783906815
LC0742467	29.725	29-30	1.12872228433843	95
LC0429233	29.725	29-30	1.45147940512486	99.2673134827702
LC0827843	29.725	29-30	1.66791968531736	98.6541680616003
LC0511538	29.725	29-30	1.06145247908719	95
LC0517520	29.725	29-30	1.76432560562598	99.4777893080708
LC0458870	29.725	29-30	1.20411998265592	95
LC0571580	29.726	29-30	1.11627558758054	95
LC0881465	29.726	29-30	1.92639390026968	98.4566454636759
LC0723219	29.726	29-30	1.02612451674545	95
LC0508319	29.726	29-30	1.51627088272934	98.6580550163978
LC0871606	29.726	29-30	1.44043676610577	97.9444258453298
LC0933662	29.726	29-30	1.13193929521042	95
LC1038035	29.726	29-30	1.31281182621209	98.0249723830884
LC0561127	29.727	29-30	1.07151380509509	95
LC0622480	29.727	29-30	1.13417710757677	95
LC0244503	29.727	29-30	1.17811325231463	98.1599197055872
LC0924046	29.727	29-30	1.58012632541158	98.0046869768999
LC0606852	29.727	29-30	1.04532297878666	95
LC1009806	29.727	29-30	1.20330491613848	95
LC0498516	29.727	29-30	1.25017594808392	95
LC0129684	29.727	29-30	1.00732095292274	95
LC0941060	29.727	29-30	1.06520612805431	95
LC0424945	29.727	29-30	1.00432137378264	95
LC0461125	29.727	29-30	1.34242268082221	98.2023901181669
LC0786737	29.727	29-30	1.20330491613848	96.4174506980949
LC0495082	29.727	29-30	1.11627558758054	95
LC0904164	29.728	29-30	1.73599788409179	98.4566454636759
LC0391817	29.728	29-30	1.01199311465926	95
LC0404792	29.728	29-30	1.00130093302042	95
LC0525532	29.728	29-30	1.50609895992844	98.7580758544505
LC0197386	29.728	29-30	1.00302947055362	95
LC0814544	29.728	29-30	1.8380931384456	99.4739311084305
LC0514874	29.729	29-30	1.15136985024746	95
LC0604694	29.729	29-30	1.44341946178282	98.3464988619628
LC0946287	29.729	29-30	1.54998361115969	97.9520697167756
LC0664030	29.729	29-30	1.21984638602436	95.29053420806
LC0487084	29.729	29-30	1.08026562733984	95
LC0922944	29.729	29-30	1.23350376034113	95.4358373766103
LC0423394	29.73	29-30	1.28262211287806	98.236868517899
LC0496603	29.73	29-30	1.02612451674545	95
LC0276753	29.73	29-30	1.31722734917642	95
LC0370802	29.73	29-30	1.14612803567824	95
LC0863620	29.73	29-30	1.07664044367034	95
LC0480371	29.73	29-30	1.00302947055362	95
LC0480588	29.73	29-30	1.1044871113124	95
LC0644645	29.73	29-30	1.16613397030511	95.23697951533
LC0359017	29.73	29-30	1.06781451116184	95
LC0510632	29.731	29-30	1.46134843364798	98.9609170744788
LC0759944	29.731	29-30	1.47304880508854	98.5671242048878
LC0281679	29.731	29-30	2.10167835102797	99.4747407159585
LC0527829	29.731	29-30	1.18012587516405	96.247447527868
LC0633644	29.731	29-30	1.04805317311561	95
LC0715424	29.731	29-30	1.01745072951054	95
LC1038117	29.731	29-30	1.30621050816776	97.3462284987618
LC0715342	29.731	29-30	1.2132520521964	97.3819886173418
LC0440612	29.731	29-30	1.07408468902824	95
LC0629446	29.731	29-30	1.0386201619497	95
LC0712196	29.731	29-30	1.62716095237478	98.5559203913422
LC0806231	29.731	29-30	2.00625205136936	99.2628334003485
LC0892385	29.732	29-30	1.14176323027579	96.9501171744225
LC0894411	29.732	29-30	1.03662889536216	95
LC0536991	29.732	29-30	1.26197619139781	96.218459273141
LC0405905	29.732	29-30	2.31806333496276	99.5851455336233
LC0431346	29.732	29-30	1.01452053875792	95
LC0677013	29.732	29-30	1.19948091486236	95
LC0519028	29.732	29-30	1.13097669160562	95.7988819335186
LC0222497	29.733	29-30	1.18892848376085	95
LC0580978	29.733	29-30	1.41547416810924	99.1725293132328
LC0646881	29.733	29-30	1.18098558078673	98.4339969884557
LC0893933	29.733	29-30	1.05461305455689	95
LC0520926	29.733	29-30	1.32960124835652	98.1387875338935
LC0552073	29.733	29-30	1.20790353038605	95
LC0881791	29.733	29-30	1.46553155697355	97.1476397723468
LC0518455	29.733	29-30	1.3727279408856	98.8585009875138
LC0737429	29.734	29-30	2.20811874073828	99.4773869346734
LC0167441	29.734	29-30	1.19173039336286	95
LC0246649	29.735	29-30	1.32221929473392	95
LC0675879	29.735	29-30	1.02612451674545	95
LC0924027	29.735	29-30	1.6097011023794	98.0850351523268
LC0810898	29.735	29-30	1.20330491613848	97.3819886173418
LC0937508	29.735	29-30	1.08170727009735	95
LC0790614	29.735	29-30	1.24004977211265	95.9202115197965
LC0885690	29.735	29-30	2.21590181320403	99.5843807608513
LC0871951	29.735	29-30	1.05269394192497	95
LC0667586	29.735	29-30	1.02978947083186	95
LC0440693	29.736	29-30	1.24004977211265	97.4807627969221
LC0557284	29.736	29-30	1.123198075032	95
LC1026488	29.736	29-30	1.79455775125476	99.3733453972722
LC0479723	29.736	29-30	1.43296929087441	98.8116359254176
LC0792001	29.737	29-30	1.05346260492546	95
LC0268046	29.737	29-30	1.82203724807259	98.5680829708933
LC0359217	29.737	29-30	1.06781451116184	95
LC0194830	29.737	29-30	1.14176323027579	95
LC0514067	29.737	29-30	1.03462845662532	95
LC0641868	29.737	29-30	1.47187819930729	98.5674119694738
LC0350075	29.737	29-30	1.17201880942456	95
LC0646462	29.737	29-30	1.41145134213794	98.4368724059446
LC0734997	29.738	29-30	1.53668467262093	98.4300204197771
LC0625146	29.738	29-30	1.29950729870049	97.3866488204785
LC1025625	29.738	29-30	1.19755621315354	96.6725805911693
LC0937988	29.738	29-30	1.46952747918701	98.018078339471
LC0590418	29.738	29-30	1.22968184231768	96.087160262418
LC0595569	29.738	29-30	1.67824515192704	99.0318257956449
LC0868405	29.738	29-30	1.72542155007426	98.5671242048878
LC0531408	29.739	29-30	1.30168094929358	95.7733752760859
LC0132892	29.739	29-30	1.10243370568134	96.7990099341071
LC0176230	29.739	29-30	1.04805317311561	95
LC0541461	29.739	29-30	1.54057971650445	99.2668965286379
LC0512006	29.739	29-30	1.03019478535675	95
LC0518719	29.739	29-30	1.2087100199064	97.8006895859137
LC0909643	29.739	29-30	1.34419571587144	96.1901573485102
LC0510102	29.74	29-30	2.0665122778566	99.2668965286379
LC0579340	29.74	29-30	1.90085850470199	98.9824608381309
LC0656724	29.74	29-30	1.17897694729317	97.1917257999732
LC0604974	29.74	29-30	1.12090281761453	95
LC0283449	29.74	29-30	2.55465872585774	99.4747407159585
LC0404810	29.74	29-30	1.94615739492237	99.4747407159585
LC0959780	29.74	29-30	1.01410032151962	95
LC0591695	29.74	29-30	1.2692793897719	97.6031868242225
LC0587791	29.74	29-30	1.51574141666937	99.0686767169179
LC0477782	29.741	29-30	1.50514997831991	97.8944197101061
LC0350509	29.741	29-30	1.01029995663981	95
LC0465866	29.741	29-30	1.74170298395774	98.6609982258227
LC0406191	29.741	29-30	1.07554696139253	95
LC0507541	29.741	29-30	1.08778141780954	96.421517758511
LC0572178	29.741	29-30	1.20030318298158	95.3708662471549
LC0604009	29.741	29-30	1.00732095292274	95
LC0906592	29.741	29-30	1.07918124604762	95
LC1037838	29.741	29-30	1.69231804425928	99.2662579153684
LC0247736	29.741	29-30	1.15472820744016	95
LC0424659	29.741	29-30	1.24427712080184	97.2566075610572
LC1019757	29.741	29-30	1.28103336724773	96.9044909979252
LC0561031	29.741	29-30	1.37767043933432	98.6130653266332
LC0567816	29.742	29-30	1.92282921966665	99.2668965286379
LC0809976	29.742	29-30	2.07353506505878	99.2659627953746
LC0491931	29.742	29-30	1.20030318298158	97.2550463629364
LC0416936	29.742	29-30	1.04139268515822	95
LC0852749	29.742	29-30	1.13861843389949	95
LC0938008	29.742	29-30	1.11494441571258	95
LC0828847	29.742	29-30	1.43184604569873	98.5637763642451
LC0917496	29.742	29-30	1.05880548667591	95
LC0461656	29.743	29-30	1.24129738710999	95
LC0539921	29.743	29-30	1.04414762087872	95
LC0683033	29.743	29-30	1.28352736486169	97.8808168731168
LC0464851	29.743	29-30	1.26150077319828	97.4391591068858
LC0255975	29.744	29-30	1.66595602945396	99.2673134827702
LC0664165	29.744	29-30	1.33344727449675	95.1499531396439
LC0462327	29.744	29-30	1.13956426617585	96.3780002008503
LC0463065	29.744	29-30	1.18298496700358	95.273323737154
LC0613427	29.744	29-30	1.48657215051836	99.2629815745394
LC0431980	29.744	29-30	1.08778141780954	95
LC0593145	29.744	29-30	1.21058602490516	95
LC0928203	29.744	29-30	1.26599637049508	95.6131838715074
LC0964937	29.745	29-30	1.68493508264089	98.8718910052556
LC0643877	29.745	29-30	1.36116099519503	98.1657517739992
LC0723308	29.745	29-30	1.04257551244019	95
LC0914069	29.745	29-30	2.30941722577814	99.4739311084305
LC1031193	29.745	29-30	1.23754373814287	95.4139189234426
LC0822832	29.745	29-30	1.123198075032	96.1901573485102
LC0414294	29.745	29-30	1.04688519083771	95
LC0980975	29.745	29-30	1.05880548667591	95
LC0882155	29.745	29-30	2.50025020073016	99.4739311084305
LC0498781	29.746	29-30	1.16996817399689	95.2035078323738
LC0372632	29.746	29-30	1.01911629044707	95
LC0509191	29.746	29-30	1.09377178149873	95
LC0616152	29.746	29-30	1.27044590801796	97.5632614807872
LC0789774	29.746	29-30	1.17114115102838	95.769604069748
LC0805626	29.746	29-30	1.32221929473392	97.2681620354871
LC0871537	29.746	29-30	1.36078268987328	98.0950786742551
LC0933314	29.746	29-30	1.51481329499929	98.5399015438197
LC0904023	29.746	29-30	1.20978301484851	97.0390219393736
LC0229832	29.746	29-30	1.07040732174012	95
LC0146490	29.747	29-30	1.09516935143176	95
LC0261088	29.747	29-30	1.68313713148301	98.3807293409167
LC0501958	29.747	29-30	1.22245633667925	95
LC0737470	29.747	29-30	1.01029995663981	95
LC0395606	29.747	29-30	1.50704587242733	98.4610237537638
LC0614064	29.747	29-30	1.41664050733828	98.1557102691123
LC0683226	29.747	29-30	1.83116563390944	98.9690376569038
LC0490436	29.748	29-30	1.066698550423	95
LC0954229	29.748	29-30	1.97234171632575	99.4738782212392
LC1023672	29.748	29-30	1.24254142829838	95.0796626054358
LC0968576	29.748	29-30	1.08026562733984	95
LC0212269	29.749	29-30	1.57379958221574	99.1569086651054
LC0475008	29.749	29-30	1.04020662757471	96.0399022528705
LC0635000	29.749	29-30	1.07151380509509	95
LC0258073	29.749	29-30	1.03582982525283	95
LC0843712	29.749	29-30	1.26054837263698	95
LC0548744	29.75	29-30	1.19948091486236	95
LC0495823	29.75	29-30	1.12090281761453	95
LC0483245	29.75	29-30	1.01911629044707	95
LC0734859	29.75	29-30	1.45408227073109	98.2661668228679
LC0964086	29.751	29-30	2.33459447193228	99.4773694261114
LC0961869	29.751	29-30	1.32283927268632	97.5493806494811
LC0542124	29.751	29-30	1.48015072527328	99.3673216617012
LC0595489	29.751	29-30	2.53836005259645	99.5879396984925
LC0521894	29.751	29-30	1.25454807710897	95.7532962987752
LC0789314	29.751	29-30	1.20790353038605	95
LC0831568	29.751	29-30	1.24895361549571	97.2915969199866
LC0778001	29.751	29-30	1.89381722396746	99.2661841576196
LC0192282	29.751	29-30	1.76462439785098	98.8691870190699
LC0531232	29.752	29-30	2.07477988233193	99.4777893080708
LC0496815	29.752	29-30	1.04257551244019	95
LC0378773	29.752	29-30	1.1296898921993	99.130143860823
LC0461241	29.752	29-30	1.12872228433843	95
LC0585134	29.752	29-30	1.15563963375978	95
LC0437993	29.752	29-30	1.06892761168207	95
LC0666601	29.752	29-30	1.27485032001666	98.6134833718477
LC0712463	29.752	29-30	1.16405529189345	96.1131570137262
LC0917928	29.752	29-30	1.42045085910607	98.1084700368262
LC0586222	29.752	29-30	1.32221929473392	99.0686767169179
LC0687091	29.752	29-30	1.1274287778516	95
LC0851069	29.752	29-30	1.15654915133178	95.038500167392
LC0211266	29.753	29-30	1.14395111642396	97.4473067915691
LC0950501	29.753	29-30	1.0618293072947	95
LC0193876	29.753	29-30	1.36361197989214	98.4074941451991
LC0541553	29.753	29-30	1.23954972084047	95.9440465832274
LC0672166	29.753	29-30	1.18892848376085	97.0940743220623
LC0469988	29.753	29-30	1.07298474462793	95
LC0154307	29.754	29-30	1.02612451674545	95
LC0623398	29.754	29-30	1.3356584522893	97.0411032266702
LC0241508	29.754	29-30	1.3727279408856	97.9023084643694
LC0520700	29.755	29-30	1.14395111642396	95
LC0501956	29.755	29-30	1.21984638602436	96.4148227496401
LC0559881	29.755	29-30	1.17114115102838	96.8332608040706
LC1043521	29.755	29-30	1.34301449715077	97.8810296923643
LC0669853	29.755	29-30	1.23477029516092	95.3034053656252
LC0426113	29.755	29-30	1.01325866528352	95
LC0678256	29.755	29-30	1.2143138974244	95
LC0649371	29.755	29-30	1.05614226205905	95
LC0871552	29.755	29-30	1.27485032001666	96.3977234683629
LC0509527	29.755	29-30	1.08778141780954	95
LC0459089	29.756	29-30	1.08278537031645	95.2967562682021
LC1019346	29.756	29-30	1.05346260492546	95
LC0656862	29.757	29-30	1.22427401429426	96.4118355870933
LC0864246	29.757	29-30	1.18098558078673	95
LC0525014	29.757	29-30	1.31132995230379	95.9532735305931
LC0462568	29.757	29-30	1.13861843389949	95
LC0993748	29.757	29-30	1.20221577580113	95
LC0265113	29.757	29-30	1.77437095984992	98.7587822014052
LC0510018	29.758	29-30	1.04960561259497	95
LC0499940	29.758	29-30	1.05076631123304	95
LC0846160	29.758	29-30	1.223236273103	96.3876799464345
LC0553102	29.758	29-30	1.34556975605639	95
LC0891331	29.758	29-30	1.40568778667278	97.9712764889023
LC0505985	29.758	29-30	1.28262211287806	95
LC0527099	29.758	29-30	1.1034616220947	95
LC0225021	29.758	29-30	1.03261876085072	95
LC0513559	29.759	29-30	1.25863728272408	98.1287450205871
LC0350260	29.759	29-30	1.16790781000148	95
LC0655368	29.759	29-30	1.31785448933147	97.1649484536082
LC0552072	29.759	29-30	1.22479195649268	95.4086071882739
LC0468802	29.76	29-30	1.32428245529769	97.8006895859137
LC0527163	29.76	29-30	1.00603795499732	95
LC0728913	29.76	29-30	1.0927206446841	95
LC0262896	29.76	29-30	1.80780553227062	99.3743726998996
LC0522465	29.76	29-30	1.08919836680515	95
LC0350356	29.76	29-30	1.09377178149873	95.2236010302037
LC0357282	29.761	29-30	1.11159852488039	95
LC0631983	29.761	29-30	1.02201573981772	95
LC0635922	29.761	29-30	1.60465797204787	98.03521221047
LC0267638	29.761	29-30	1.80733203929119	99.2639678822349
LC0678442	29.762	29-30	1.3040594662176	95
LC0132002	29.762	29-30	1.68078861150668	99.4747407159585
LC0439015	29.762	29-30	1.22010808804006	95.5056555786092
LC0548826	29.762	29-30	1.17201880942456	97.8542496568808
LC0452893	29.762	29-30	1.04688519083771	95
LC0625523	29.762	29-30	1.62859325585126	99.2629815745394
LC0463412	29.762	29-30	2.24516706882208	99.5882569544405
LC0546234	29.762	29-30	1.3285834497142	98.6310081670906
LC0823574	29.762	29-30	1.16405529189345	95
LC0255808	29.762	29-30	1.65021035466036	99.1569086651054
LC0795715	29.762	29-30	1.25285303097989	96.5082022095748
LC0774675	29.763	29-30	1.27669152884504	98.1084700368262
LC0643800	29.763	29-30	1.24353410183206	96.2288773632257
LC0929814	29.763	29-30	1.02325245963371	95
LC0546743	29.763	29-30	1.24551266781415	97.8984003748076
LC0590184	29.763	29-30	1.12417805547468	95
LC0622435	29.764	29-30	1.20790353038605	95.9511460598963
LC1006139	29.764	29-30	1.15136985024746	95
LC1023714	29.764	29-30	1.12872228433843	97.0475010879389
LC0966495	29.764	29-30	1.04805317311561	95
LC0493502	29.764	29-30	1.34908316877959	97.0173735480199
LC0361037	29.764	29-30	1.17811325231463	95
LC1042178	29.764	29-30	1.27806733088866	95.5043015431995
LC0911651	29.764	29-30	1.04139268515822	95
LC0729916	29.765	29-30	1.0640834359636	95
LC0862988	29.765	29-30	1.2792105126014	97.8272514228323
LC1003211	29.765	29-30	1.01619735351244	95
LC0436167	29.765	29-30	1.92895884088083	98.531281365005
LC0344183	29.766	29-30	1.22865695810894	95.3629976580796
LC0463971	29.766	29-30	1.44232295574557	98.7647708633214
LC0924342	29.766	29-30	1.27230584440209	95
LC0787706	29.766	29-30	1.36810085170935	99.0883190883191
LC0495212	29.766	29-30	1.37966803403365	97.221571318582
LC0548813	29.767	29-30	1.30621050816776	96.6692330867338
LC0867594	29.767	29-30	1.27160930137883	98.3028152512302
LC1014108	29.767	29-30	1	95
LC0955005	29.767	29-30	1.03019478535675	95
LC0521485	29.767	29-30	1.35044185653506	98.8116359254176
LC0625719	29.768	29-30	1.26150077319828	96.6260543580131
LC0951900	29.768	29-30	1.29797924415936	95
LC1026614	29.768	29-30	1.74647850993003	98.7580758544505
LC0881907	29.768	29-30	2.57830677300432	99.5845060983782
LC0525946	29.768	29-30	1.17405980772503	95
LC0456898	29.768	29-30	1.32035403281767	96.9537533512064
LC0456756	29.769	29-30	1.21984638602436	97.6034275003347
LC0872754	29.769	29-30	1.13640344813399	95
LC0147563	29.769	29-30	1.78873385882771	99.2639678822349
LC0906851	29.769	29-30	2.37101241688384	99.5878568556494
LC0592237	29.77	29-30	1.26434550705009	96.760916847917
LC0790575	29.77	29-30	1.19173039336286	95
LC0798541	29.77	29-30	1.02489596010748	95
LC0823407	29.77	29-30	1.20601587676334	95
LC0507814	29.77	29-30	1.05880548667591	96.8533458306832
LC0426818	29.77	29-30	1.00732095292274	95
LC0651220	29.771	29-30	1.15563963375978	95
LC0416794	29.771	29-30	1.11627558758054	95
LC0441581	29.772	29-30	1.21058602490516	95.5202408832385
LC0510497	29.772	29-30	1.21616590228599	96.0599872794831
LC0255736	29.772	29-30	1.40380661054742	95
LC0592331	29.772	29-30	1.3356584522893	97.2963024928894
LC0613908	29.772	29-30	1.04610478724604	95
LC0919088	29.772	29-30	1.25695815256093	95
LC0557467	29.773	29-30	1.19423674872383	95
LC0131816	29.773	29-30	1.1044871113124	95
LC0823779	29.773	29-30	1.41027096425218	97.6699029126214
LC1020891	29.773	29-30	1.00302947055362	95
LC0344396	29.773	29-30	1.01619735351244	95
LC0510945	29.773	29-30	1.31132995230379	98.2592976935694
LC0936582	29.773	29-30	1.06892761168207	95
LC0673084	29.774	29-30	1.20411998265592	95
LC0223791	29.774	29-30	1.09131515969722	95
LC0656867	29.774	29-30	1.16196661636407	95
LC0911504	29.775	29-30	1.18977095634687	95.23697951533
LC0357060	29.775	29-30	1.28035069304601	95
LC0889636	29.775	29-30	1.04532297878666	95
LC1043835	29.775	29-30	1.22063101944809	95.6377636424506
LC0576762	29.775	29-30	1.02489596010748	95
LC0660827	29.775	29-30	1.01199311465926	95
LC0798856	29.775	29-30	1.10037054511756	95
LC0727589	29.776	29-30	1.05461305455689	95
LC0890977	29.776	29-30	1.11159852488039	95
LC0428658	29.776	29-30	1.63012264285931	98.3468308680811
LC0524805	29.776	29-30	1.2417954312952	97.0115788769159
LC0507882	29.777	29-30	1.29797924415936	99.056003749205
LC0567652	29.777	29-30	1.45848676379821	99.0083752093802
LC0501725	29.777	29-30	1.05346260492546	95
LC1032263	29.777	29-30	1.59769518592551	98.37646034881
LC0441280	29.777	29-30	1.10822665637493	95
LC0874047	29.777	29-30	1.00432137378264	95
LC0505178	29.777	29-30	1.1044871113124	95
LC0491923	29.777	29-30	1.0386201619497	95
LC0781138	29.777	29-30	1.0927206446841	95
LC0864639	29.778	29-30	1.46284703583167	97.6678729392843
LC0987302	29.778	29-30	1.17811325231463	96.5510313420841
LC0843356	29.778	29-30	1.21165440055318	95.8785685564938
LC0768486	29.778	29-30	2.76995304922829	99.5879396984925
LC0862558	29.778	29-30	1.48230176722344	97.706729159692
LC0489252	29.778	29-30	1.48897352472651	97.8812424688713
LC0253470	29.778	29-30	1.61710523050238	98.6617597858816
LC0492684	29.779	29-30	1.7346398389877	99.2635490242025
LC0985050	29.779	29-30	1.02201573981772	95
LC0507662	29.779	29-30	1.05994188806195	95
LC0757168	29.779	29-30	1.13097669160562	95.3967191161701
LC0579911	29.779	29-30	1.06258198422816	95
LC0628913	29.779	29-30	1.04960561259497	95
LC0604821	29.779	29-30	1.53630587235103	98.9690721649485
LC0174112	29.78	29-30	1.15472820744016	96.2763466042155
LC0715853	29.78	29-30	1.00732095292274	95
LC0237755	29.78	29-30	1.16196661636407	96.530612244898
LC0267894	29.78	29-30	2.05751396010659	99.5884911341586
LC0802522	29.78	29-30	1.00732095292274	95
LC0943202	29.781	29-30	1.09864372581706	95
LC0891250	29.781	29-30	1.05614226205905	95
LC0471634	29.781	29-30	1.23299611039215	96.6193600214219
LC0361577	29.781	29-30	1.17201880942456	95
LC0855979	29.782	29-30	1.123198075032	95
LC0906683	29.782	29-30	1.17114115102838	95
LC0149570	29.782	29-30	1.04020662757471	95
LC0561646	29.782	29-30	1.10687054447865	95
LC0647504	29.782	29-30	1.08026562733984	95
LC0508433	29.782	29-30	1.54765165835997	98.1360016063182
LC0571145	29.783	29-30	1.50650503240487	98.4566454636759
LC0245792	29.783	29-30	1.10243370568134	95
LC0273053	29.783	29-30	1.00130093302042	95
LC0904651	29.783	29-30	1.16908635748702	95
LC1034272	29.783	29-30	1.18012587516405	95.4788836088615
LC0531535	29.783	29-30	1.1092409685882	95
LC0540295	29.783	29-30	1.01745072951054	95
LC0835166	29.784	29-30	2.72378393696533	99.5878568556494
LC0981104	29.784	29-30	1.07151380509509	95
LC0595242	29.784	29-30	2.01140125992474	99.2629815745394
LC0540213	29.784	29-30	1.1296898921993	96.3411776520604
LC0510789	29.784	29-30	1.55509444857832	98.8603606623316
LC0552280	29.784	29-30	1.18977095634687	97.5663642754327
LC0511685	29.785	29-30	1.34849957028384	98.9622736250126
LC0547165	29.785	29-30	2.67741530993652	99.5882569544405
LC0810816	29.785	29-30	1.19645254170339	95
LC0425351	29.786	29-30	1.20085049809108	95.0898083419741
LC0958095	29.786	29-30	1.55376169839	98.9580192314135
LC0767558	29.786	29-30	1.09864372581706	95
LC0172435	29.786	29-30	1.0884904701824	96.9320843091335
LC0542238	29.786	29-30	1.24846371755103	95
LC0546258	29.786	29-30	2.00008685021165	99.4777893080708
LC0535960	29.787	29-30	1.12417805547468	95
LC0247327	29.787	29-30	1.06145247908719	95
LC0541366	29.787	29-30	1.11793383503964	95
LC0392182	29.787	29-30	1.04688519083771	95
LC0493510	29.787	29-30	1.33061666729444	97.5529742576909
LC0676711	29.787	29-30	1.22427401429426	95
LC0625898	29.788	29-30	1.16996817399689	95
LC0979113	29.788	29-30	1.11627558758054	95
LC0624398	29.788	29-30	1.09864372581706	95
LC0744001	29.788	29-30	1.21510858105309	95
LC0176554	29.788	29-30	1.47217114669236	98.4610237537638
LC1035720	29.789	29-30	1.2610248339924	97.7839520637365
LC0575153	29.789	29-30	1.0386201619497	95
LC0384146	29.789	29-30	1.0920184707528	95
LC0517417	29.789	29-30	1.22968184231768	98.4233254109062
LC0549602	29.789	29-30	1.31069331234336	97.6566684520621
LC0450822	29.789	29-30	1.18780263871842	95
LC0498301	29.79	29-30	1.34004731766139	97.3657785513456
LC0952541	29.79	29-30	1.09586645347854	95
LC0099468	29.79	29-30	1.04414762087872	95
LC0429190	29.79	29-30	1.15350998930084	95.4901304784209
LC1037556	29.79	29-30	1.03181227133037	95
LC0492842	29.79	29-30	1.45818443557026	99.260201519767
LC0518262	29.79	29-30	1.11293997608408	95
LC0655870	29.79	29-30	1.03181227133037	95
LC0956530	29.79	29-30	1.1044871113124	95
LC0238352	29.791	29-30	1.02201573981772	95
LC0147411	29.791	29-30	1.08778141780954	95.4901304784209
LC0899574	29.791	29-30	1.3714373174041	97.7870773351189
LC0727470	29.791	29-30	1.25695815256093	95
LC0201359	29.791	29-30	1.04532297878666	95
LC0255760	29.791	29-30	2.05960127976275	99.5717631314821
LC0510654	29.791	29-30	1.71499996741204	99.2625863109204
LC0768993	29.791	29-30	1.066698550423	95
LC0546337	29.791	29-30	1.2559957267224	95.8390519867439
LC0730944	29.791	29-30	1.31827208021163	97.6000803320391
LC0892838	29.791	29-30	1.24427712080184	95.9214400428265
LC0973581	29.792	29-30	1.17811325231463	95.7001840388155
LC1020913	29.792	29-30	1.16761267272753	95
LC0497677	29.792	29-30	1.09760432887441	95
LC0669662	29.792	29-30	1.27091163941048	97.5766501539697
LC0956771	29.792	29-30	1.23754373814287	95
LC0653368	29.792	29-30	1.02897770520878	95
LC0905403	29.793	29-30	1.07151380509509	95
LC0604801	29.793	29-30	1.25017594808392	95.9164546793413
LC0782780	29.793	29-30	1.1264561134318	95
LC0255886	29.794	29-30	1.28035069304601	97.8688524590164
LC0592068	29.794	29-30	1.13956426617585	95
LC0413535	29.794	29-30	1.15472820744016	96.5469936761803
LC0480921	29.794	29-30	1.42045085910607	99.1965989354936
LC0768618	29.794	29-30	1.65350194696293	99.2628334003485
LC0405841	29.794	29-30	1.77437095984992	99.1569086651054
LC0463431	29.795	29-30	1.28645646974698	98.1588725605061
LC0951515	29.795	29-30	1.03742649794062	95
LC0267390	29.796	29-30	1.63968566124268	98.3439277350284
LC0374027	29.796	29-30	1.30770992340481	95.9049849447976
LC0478608	29.796	29-30	1.1034616220947	95
LC0990177	29.796	29-30	1.11394335230684	95
LC0578818	29.796	29-30	1.457730548246	99.1557788944724
LC0995637	29.796	29-30	1.07114529045108	95
LC0892381	29.796	29-30	1.72484908762939	98.7575767723787
LC0951371	29.796	29-30	1.44090908206522	97.304717581277
LC0506832	29.797	29-30	1.04805317311561	95
LC0675995	29.797	29-30	1.02489596010748	95
LC1020736	29.797	29-30	1.37803432245733	98.1421350383289
LC0466068	29.797	29-30	1.26197619139781	98.2659927024403
LC0502021	29.797	29-30	2.63862900740397	99.6819018918466
LC0946207	29.797	29-30	1.03582982525283	95
LC0989994	29.797	29-30	1.07591176148278	95
LC0536364	29.797	29-30	1.35044185653506	96.0377484773442
LC0167438	29.798	29-30	1.13193929521042	95.9628056326722
LC0788574	29.798	29-30	1.02775720469055	95
LC0508176	29.798	29-30	1.14612803567824	99.1062163157366
LC0141700	29.798	29-30	1.09621458534641	95
LC1002734	29.798	29-30	1.79622731402944	98.5572255883239
LC0495806	29.798	29-30	1.11058971029925	95
LC0883805	29.798	29-30	1.48015072527328	97.7402075661198
LC0589958	29.799	29-30	1.34986008219233	98.4402195742402
LC0630315	29.799	29-30	1.00603795499732	95
LC0532601	29.8	29-30	1.07809415040641	95
LC0265039	29.8	29-30	1.24699069924155	95
LC0885300	29.8	29-30	1.08600370561838	95.4703716103113
LC0856855	29.8	29-30	1.30770992340481	97.8239035821895
LC0242032	29.8	29-30	1.21510858105309	97.1562395449983
LC0946685	29.8	29-30	1.26599637049508	95
LC0257048	29.8	29-30	1.05230909964732	95
LC0957450	29.8	29-30	1.84497393814689	99.1556091676719
LC0347527	29.8	29-30	1.4519398693651	99.1234526597524
LC0568149	29.801	29-30	1.06781451116184	95
LC0652911	29.801	29-30	1.07298474462793	95
LC0894170	29.801	29-30	1.623972512017	98.3456682629517
LC0541603	29.801	29-30	1.33344727449675	97.6835269306732
LC0541904	29.802	29-30	1.16286299332193	95
LC0592169	29.802	29-30	1.4519398693651	97.8116111761753
LC0629687	29.802	29-30	1.01029995663981	95
LC0953661	29.802	29-30	1.02325245963371	95
LC0930010	29.802	29-30	1.05880548667591	95
LC0567756	29.802	29-30	1.0068937079479	95
LC0537985	29.802	29-30	1.20357677497797	95
LC0714927	29.802	29-30	1.16076856186113	97.7316133355671
LC0531271	29.802	29-30	1.05230909964732	96.8801258661668
LC0864101	29.803	29-30	1.2692793897719	96.0975936276314
LC1031508	29.803	29-30	1.17405980772503	95
LC0413934	29.803	29-30	1.09516935143176	95
LC0519884	29.803	29-30	2.00285692606112	99.2401164931544
LC0867170	29.803	29-30	1.07151380509509	95
LC0678257	29.803	29-30	1.04688519083771	95
LC0546125	29.803	29-30	1.58523506336578	99.2635490242025
LC0645055	29.803	29-30	1.07809415040641	95
LC0541891	29.804	29-30	1.40619942366331	97.1847487697921
LC0541368	29.804	29-30	1.45347123372294	98.3262477822783
LC0413664	29.804	29-30	1.51627088272934	99.4814319170291
LC0411803	29.804	29-30	1.04688519083771	95
LC0507426	29.804	29-30	1.09377178149873	95
LC0558655	29.804	29-30	1.27091163941048	96.5085528738326
LC0466492	29.804	29-30	1.37584643630916	97.8609446657517
LC0537630	29.804	29-30	1.20790353038605	95.686366374406
LC0559726	29.804	29-30	1.1430148002541	95
LC0670801	29.804	29-30	1.36810085170935	96.3281563797028
LC0413370	29.804	29-30	1.79525418258088	99.2673134827702
LC0626227	29.804	29-30	1.22167499707077	96.3281563797028
LC0479181	29.804	29-30	1.01745072951054	95
LC0714782	29.804	29-30	2.32236403543911	99.3734083902962
LC0554136	29.805	29-30	1.26505378850401	98.105312489539
LC0354280	29.805	29-30	1.28103336724773	96.2939425360404
LC0936775	29.805	29-30	1.74225366990659	99.2623143211615
LC0256195	29.805	29-30	1.82917507391709	99.2639678822349
LC0480353	29.805	29-30	1.07151380509509	95
LC0672470	29.805	29-30	1.10585067438514	95
LC0440979	29.805	29-30	1.11159852488039	95
LC0645517	29.805	29-30	1.2417954312952	98.3063328424153
LC0871565	29.805	29-30	1.34301449715077	98.5570806829595
LC0262449	29.805	29-30	2.06194229202809	99.2639678822349
LC0462935	29.805	29-30	1.00603795499732	95
LC0504802	29.806	29-30	1.39164070349239	97.8341646302681
LC0730816	29.806	29-30	1.00130093302042	95
LC0962467	29.806	29-30	1.21801004298436	95
LC0558777	29.806	29-30	1.22608411597582	95
LC0605495	29.806	29-30	1.22788670461367	97.9615745079663
LC1023696	29.806	29-30	1.89707700320942	99.460582303079
LC0953520	29.806	29-30	1.14705767102836	95.6042852360228
LC0899373	29.807	29-30	1.06781451116184	95
LC0258271	29.807	29-30	1.03582982525283	95
LC0546752	29.807	29-30	1.5975855017522	99.3773641750075
LC0940866	29.807	29-30	1.00902574208691	95
LC0856861	29.807	29-30	1.99273020395414	99.4672295938882
LC0857956	29.807	29-30	1.20493352235414	95
LC0176969	29.807	29-30	1.34380233316166	98.564737370358
LC0898722	29.807	29-30	1.22427401429426	98.2089052561098
LC0437818	29.807	29-30	1.19173039336286	95
LC0835392	29.807	29-30	2.25609206533901	99.3734083902962
LC0211997	29.807	29-30	1.28194193344082	97.6205615608581
LC0538651	29.807	29-30	1.13956426617585	95
LC0428648	29.807	29-30	1.21510858105309	96.581596815734
LC0824757	29.807	29-30	1.94091473758029	99.1551279042478
LC0406109	29.808	29-30	1.17114115102838	95
LC0501962	29.808	29-30	1.27485032001666	97.8917073823707
LC0125069	29.808	29-30	1.29950729870049	97.2264971562395
LC0610955	29.808	29-30	1.05230909964732	95
LC0783890	29.808	29-30	1.30984300471607	97.5900388271522
LC0265151	29.808	29-30	2.54940792422955	99.5884911341586
LC0795724	29.808	29-30	1.25935492730803	95
LC0844049	29.808	29-30	1.36698297597785	95.2106830884568
LC0357166	29.809	29-30	1.02775720469055	95
LC0360031	29.809	29-30	1.1430148002541	95
LC0281613	29.809	29-30	1.40688067004912	98.6182669789227
LC0487024	29.809	29-30	1.22063101944809	96.6156730157667
LC0567699	29.809	29-30	1.11859536522376	95
LC0788073	29.809	29-30	1.38703370128236	98.0147304988283
LC0743978	29.809	29-30	1.17868923977559	95
LC0776882	29.809	29-30	1.03302144468291	95
LC0790263	29.809	29-30	1.23879856271392	98.0716437897556
LC0798667	29.809	29-30	1.41027096425218	97.7367839566105
LC0632068	29.809	29-30	1.25935492730803	96.3181148748159
LC0174178	29.809	29-30	1.066698550423	95.1622616259619
LC0518706	29.809	29-30	1.3142886609475	98.8551534830784
LC0628429	29.809	29-30	1.11394335230684	95
LC0361333	29.81	29-30	1.09025805293132	95
LC0758219	29.81	29-30	1.04532297878666	95
LC0538464	29.81	29-30	1.15866398081399	95
LC0959795	29.81	29-30	1.09377178149873	95
LC0700407	29.81	29-30	2.08646661127158	99.5879396984925
LC0850651	29.81	29-30	1.21165440055318	96.2555880474606
LC0627221	29.811	29-30	1.48897352472651	98.7582005623243
LC0815758	29.811	29-30	1.2143138974244	95
LC0515953	29.811	29-30	1.03582982525283	95
LC0537614	29.811	29-30	1.40277706961035	97.8140796036555
LC0579944	29.811	29-30	1.23578087032756	96.3459929730634
LC0788247	29.812	29-30	1.14395111642396	95
LC0554872	29.812	29-30	1.08919836680515	95
LC0758032	29.812	29-30	1.1264561134318	95
LC0479311	29.812	29-30	1.28420506770179	97.9479797810732
LC1034556	29.812	29-30	2.33735941200135	99.4739839849901
LC0568715	29.812	29-30	1.15775888604686	95.3421448887402
LC0651864	29.812	29-30	1.32221929473392	96.6427901994912
LC0560667	29.813	29-30	1.48699688843182	97.1616012853126
LC0739271	29.813	29-30	2.29409129247696	99.5845896147404
LC0501482	29.813	29-30	1.38273726576133	98.1856525959897
LC0605046	29.813	29-30	1.42862067267194	99.0594457089302
LC0549752	29.813	29-30	1.26434550705009	97.0642386101162
LC0498618	29.813	29-30	1.02775720469055	95
LC0188157	29.813	29-30	1.08026562733984	95
LC0440203	29.814	29-30	2.10849737134826	99.3740166705721
LC0723166	29.814	29-30	1.01410032151962	95
LC0510321	29.814	29-30	1.42748610909579	99.2267264754126
LC0519864	29.814	29-30	1.04060234011407	95
LC0484226	29.814	29-30	1.06145247908719	95
LC0521016	29.815	29-30	1.10105935490812	95
LC0935821	29.815	29-30	1.45117215751254	97.4991630398393
LC0870566	29.815	29-30	1.16996817399689	96.1856602257125
LC0988348	29.815	29-30	1.62107237114363	98.165567569377
LC0552480	29.815	29-30	1.15563963375978	95
LC0508375	29.815	29-30	1.06145247908719	95
LC0541227	29.815	29-30	1.35717225772303	97.8308171258327
LC0148234	29.815	29-30	1.13097669160562	95.6811186939649
LC0891216	29.815	29-30	1.07408468902824	95
LC0493148	29.815	29-30	1.182129214053	95
LC0644571	29.815	29-30	1.33685982091681	97.0646316564581
LC0767677	29.815	29-30	1.17201880942456	97.3678041592713
LC0714863	29.816	29-30	1.04805317311561	95
LC0741052	29.816	29-30	1.94738470168474	99.3735343383585
LC0580992	29.816	29-30	1.2895889525426	97.7975632614808
LC0627256	29.816	29-30	1.08529057823007	95
LC0535495	29.816	29-30	1.18582535961296	95.0036811458403
LC0581422	29.816	29-30	1.18012587516405	95
LC0465661	29.816	29-30	1.04688519083771	95
LC0509693	29.816	29-30	1.05994188806195	95
LC0571656	29.816	29-30	1.055378331375	95
LC0906118	29.816	29-30	1.36716948853468	96.474723803147
LC0389109	29.817	29-30	1.01619735351244	95
LC0949963	29.817	29-30	1.19423674872383	95
LC0894208	29.817	29-30	2.05307844348342	98.5570806829595
LC0995631	29.817	29-30	1.04020662757471	95
LC0910642	29.817	29-30	1.30984300471607	95.3454910490212
LC0468268	29.818	29-30	1.19562294358694	97.1144511766478
LC0461805	29.818	29-30	1.07040732174012	95
LC0479658	29.818	29-30	1.1092409685882	98.6241756770328
LC0810287	29.818	29-30	1.13576851456782	95
LC0897582	29.818	29-30	1.72345567203519	99.1556091676719
LC0526126	29.818	29-30	1.36342393291718	96.9972885214073
LC0953517	29.818	29-30	1.25017594808392	95
LC0978050	29.818	29-30	1.35256838617931	97.4188148644125
LC0258074	29.819	29-30	1.01745072951054	95
LC0531084	29.819	29-30	1.2291697025391	96.1168948548857
LC0510288	29.819	29-30	1.46194849520376	98.8049409165467
LC0546241	29.819	29-30	1.49803472368703	99.2099889532354
LC0433018	29.819	29-30	1.29578694025161	98.6576507213872
LC0872736	29.819	29-30	1.06258198422816	95
LC0843383	29.819	29-30	2.70284395340383	99.5845060983782
LC0148061	29.82	29-30	1.17055505852121	96.6250794394086
LC0462277	29.82	29-30	1.55218133883934	98.6609982258227
LC0719883	29.82	29-30	1.05614226205905	95
LC0853934	29.82	29-30	1.17405980772503	95.0016739203214
LC0350547	29.82	29-30	1.12515582958053	95
LC0352950	29.82	29-30	1.1430148002541	95.2527516643806
LC0164229	29.82	29-30	1.05994188806195	96.3607171527964
LC0669625	29.82	29-30	1.34986008219233	97.3390012049806
LC0789790	29.82	29-30	1.29424571613812	96.3575493806495
LC0959271	29.82	29-30	1.3285834497142	98.081687311684
LC0238184	29.821	29-30	1.36172783601759	98.7587822014052
LC0656120	29.821	29-30	1.27646180417324	95.2102021689651
LC0212463	29.821	29-30	1.28352736486169	98.1063900970224
LC0779961	29.821	29-30	1.37456506072277	97.6792471785942
LC0589878	29.821	29-30	1.182129214053	98.4857621440536
LC0742311	29.821	29-30	1.09760432887441	95
LC0744332	29.821	29-30	1.20030318298158	97.3657785513456
LC0612467	29.821	29-30	1.44232295574557	97.9153421448887
LC0649409	29.821	29-30	1.48429983934679	98.5774534743607
LC0954387	29.822	29-30	1.03019478535675	95
LC0405524	29.822	29-30	2.19978259396899	99.4780863164938
LC0924323	29.822	29-30	1.29047981333067	96.0172696542722
LC0478860	29.822	29-30	1.16908635748702	95
LC0239008	29.822	29-30	1.2895889525426	96.5071930411509
LC0889203	29.822	29-30	1.04532297878666	95
LC0187749	29.822	29-30	1.05614226205905	95
LC0668499	29.822	29-30	1.19562294358694	95
LC0130467	29.823	29-30	1.04532297878666	95
LC0560425	29.823	29-30	1.02897770520878	95
LC0454057	29.823	29-30	1.30470589821277	96.6033063382638
LC0491974	29.823	29-30	1.05076631123304	95
LC0610375	29.823	29-30	1.12515582958053	95
LC0253841	29.823	29-30	1.09377178149873	95
LC0549637	29.823	29-30	1.77502760009884	99.3773641750075
LC0225483	29.823	29-30	1.15654915133178	96.9120107059217
LC0511328	29.824	29-30	1.29225607135648	95.2078174151663
LC0930900	29.824	29-30	1.11958577496178	95
LC0461981	29.824	29-30	1.09864372581706	95
LC0549206	29.824	29-30	1.32674537956532	96.3813477052857
LC0867936	29.824	29-30	1.29424571613812	97.7942899220136
LC0916802	29.824	29-30	1.17114115102838	95
LC0579378	29.824	29-30	2.05122972349316	99.5845896147404
LC0481101	29.824	29-30	1.27669152884504	98.0919224717973
LC0405928	29.825	29-30	1.92427928606188	99.2673134827702
LC0519863	29.825	29-30	1.21510858105309	95
LC0443035	29.825	29-30	1.33905373570914	97.4525491246276
LC0176330	29.825	29-30	1.71256552787331	99.3743726998996
LC0813726	29.825	29-30	1.11958577496178	95
LC0167792	29.825	29-30	1.05461305455689	95
LC0529018	29.826	29-30	1.14082218010931	95
LC1015986	29.826	29-30	1.31576049066573	96.7361831754427
LC0494677	29.826	29-30	1.15563963375978	95
LC0629648	29.826	29-30	1.3040594662176	95.7737995649992
LC0610422	29.826	29-30	1.02325245963371	95
LC0211461	29.826	29-30	1.32076922833869	98.564737370358
LC0714790	29.826	29-30	1.3285834497142	98.9179229480737
LC0552040	29.827	29-30	1.03302144468291	95
LC0630876	29.827	29-30	1.70191321121234	99.1557788944724
LC0454542	29.827	29-30	1.03181227133037	95
LC0529655	29.828	29-30	1.11394335230684	95.9975905227227
LC0896736	29.828	29-30	1.76162718456158	99.2628334003485
LC0123742	29.828	29-30	1.02775720469055	95
LC0592958	29.828	29-30	1.00902574208691	95
LC0413403	29.829	29-30	1.06892761168207	96.7380394780863
LC0350684	29.829	29-30	1.15866398081399	95
LC0642892	29.829	29-30	1.05728564441821	95
LC0350833	29.829	29-30	1.03582982525283	95
LC0637413	29.829	29-30	1.42275394130135	97.804257598072
LC0719718	29.829	29-30	1.12483014941386	95
LC0516290	29.829	29-30	1.07151380509509	95
LC0379741	29.829	29-30	1.82994669594164	99.367681498829
LC0717837	29.83	29-30	1.02612451674545	95
LC0193877	29.83	29-30	1.33183204443625	98.2870525259284
LC0956271	29.83	29-30	1.1274287778516	95
LC0779914	29.83	29-30	1.40449161775869	97.6055724858511
LC0479258	29.831	29-30	1.31281182621209	98.7614233588859
LC0889229	29.831	29-30	1.62469453127208	98.3461113529077
LC0541403	29.831	29-30	1.26481782300954	96.3077026077059
LC0510105	29.831	29-30	1.37511468469223	98.3028152512302
LC0940076	29.831	29-30	1.16702179579026	95
LC0345974	29.831	29-30	1.36436335461573	98.3606557377049
LC0534465	29.831	29-30	1.00302947055362	95
LC0496717	29.832	29-30	1.40277706961035	99.1129113246075
LC0447474	29.832	29-30	1.22788670461367	95
LC0806418	29.832	29-30	1.02775720469055	95
LC0467671	29.832	29-30	1.24944296144258	95.6294759386922
LC0990186	29.832	29-30	1.2027606873932	95
LC0428419	29.832	29-30	1.04218159451577	95
LC0767682	29.832	29-30	1.21879799811174	96.3575493806495
LC0150691	29.832	29-30	1.55291145021651	98.4309133489461
LC0882233	29.832	29-30	1.77466292253782	98.4566454636759
LC0507556	29.832	29-30	1.34103863167752	97.6600943996251
LC0788445	29.832	29-30	1.09795107099415	95
LC0960189	29.833	29-30	1.01029995663981	95
LC0988198	29.833	29-30	1.39741854235135	98.0684899407492
LC0969405	29.833	29-30	1.40976410426635	98.5124133078701
LC0435798	29.833	29-30	2.50226320434486	99.5851455336233
LC0585173	29.833	29-30	1.00302947055362	95
LC0818623	29.833	29-30	1.19173039336286	95
LC0767629	29.833	29-30	2.03286041595214	99.4771241830065
LC0509848	29.833	29-30	1.06258198422816	95
LC0962374	29.834	29-30	1.07298474462793	95
LC0110656	29.834	29-30	1.16435285578444	95.6507193041151
LC0906156	29.834	29-30	1.7928817453854	98.346166722464
LC0956385	29.834	29-30	1.1044871113124	95
LC0625459	29.834	29-30	1.23401081758718	96.9708126924622
LC0985017	29.834	29-30	1.11494441571258	95
LC0145899	29.834	29-30	1.57147590368194	99.1569086651054
LC0463923	29.835	29-30	1.13193929521042	95
LC0499126	29.835	29-30	1.16613397030511	96.6391055468148
LC0683291	29.835	29-30	2.08696457387705	99.4740368509213
LC0842345	29.835	29-30	1.03582982525283	95
LC0624034	29.835	29-30	1.91881639036038	99.4740368509213
LC0552432	29.835	29-30	1.10754912974469	95
LC0268033	29.835	29-30	1.75981887737483	98.7587822014052
LC0619914	29.835	29-30	1.1034616220947	95
LC0727332	29.835	29-30	1.09760432887441	95
LC1000647	29.836	29-30	1.03742649794062	95
LC0780156	29.836	29-30	1.06145247908719	95
LC0454833	29.836	29-30	1.03181227133037	95
LC0785868	29.836	29-30	1.00603795499732	95
LC0661964	29.836	29-30	1.11859536522376	95
LC0931914	29.836	29-30	1.26997967664532	96.832942751925
LC0648180	29.836	29-30	1.00603795499732	95
LC0410157	29.837	29-30	1.02897770520878	95
LC1012921	29.837	29-30	1.05880548667591	95
LC0441294	29.837	29-30	1.15350998930084	95
LC0179376	29.837	29-30	1.01325866528352	95
LC0522063	29.837	29-30	1.28510702956681	95
LC0559548	29.837	29-30	1.11159852488039	97.4628464319186
LC0538481	29.838	29-30	1.3096301674259	98.2927727379239
LC0431955	29.838	29-30	1.25695815256093	97.0525259284042
LC0397022	29.838	29-30	1.04805317311561	95
LC0851076	29.838	29-30	1.10687054447865	96.3876799464345
LC0917504	29.838	29-30	1.15866398081399	95.8767027008936
LC0406028	29.838	29-30	2.43266469717941	99.5884911341586
LC0510851	29.838	29-30	1.42094540592197	97.0039835302782
LC0595892	29.838	29-30	1.19089171692217	97.4293747489624
LC0668483	29.838	29-30	1.02612451674545	95
LC0896972	29.838	29-30	1.16908635748702	95
LC0537622	29.839	29-30	1.30102999566398	97.6467043818833
LC0739253	29.839	29-30	1.41380251676935	97.4649207997053
LC0172775	29.839	29-30	1.11394335230684	95
LC0973558	29.839	29-30	1.03742649794062	95
LC0175522	29.839	29-30	1.78958071216443	99.1569086651054
LC0360809	29.839	29-30	1.09025805293132	95
LC0260515	29.839	29-30	1.25017594808392	95
LC0350680	29.839	29-30	1.09025805293132	95
LC0242008	29.839	29-30	1.38881141347352	97.6547340247574
LC0139430	29.839	29-30	1.3912880485953	98.3037805286049
LC0548932	29.839	29-30	1.34576569311449	99.1597763867037
LC0638636	29.839	29-30	1.23904909314019	95
LC0812056	29.84	29-30	1.30254737248749	96.832942751925
LC0264402	29.84	29-30	1.26434550705009	95
LC0480403	29.84	29-30	1.59483435558332	97.7638670371238
LC0421131	29.84	29-30	1.41262852054438	98.3104717296755
LC0937244	29.84	29-30	1.20493352235414	95
LC0548809	29.84	29-30	1.15563963375978	95
LC0627804	29.84	29-30	1.04960561259497	95
LC0518792	29.841	29-30	1.3070679506613	97.8977672145416
LC0478726	29.841	29-30	1.18977095634687	95.4842165165869
LC0979961	29.841	29-30	1.08026562733984	95
LC0542242	29.841	29-30	2.74855237128756	99.6853345830683
LC0510541	29.841	29-30	1.182129214053	97.311953938339
LC0447467	29.841	29-30	2.12755830200463	99.5882569544405
LC0451897	29.842	29-30	1.49665293925092	98.7582005623243
LC0141074	29.842	29-30	1.30770992340481	98.9628638340582
LC0124961	29.842	29-30	1.72542155007426	99.4747407159585
LC0584364	29.842	29-30	1.09025805293132	95
LC0163860	29.842	29-30	1.41730558324453	98.2038135451225
LC0649472	29.842	29-30	1.75427186868346	99.0694872138171
LC0914777	29.842	29-30	1.52439612210384	97.9511215266153
LC0381017	29.842	29-30	1.51255099290421	98.4810973569756
LC0146489	29.842	29-30	1.10174707394637	95
LC0536740	29.843	29-30	1.055378331375	95
LC0577599	29.843	29-30	1.27875360095283	96.6427901994912
LC0955319	29.843	29-30	1.04960561259497	95
LC0541953	29.843	29-30	1.38632057389405	98.2191276403441
LC0912048	29.843	29-30	1.2610248339924	95.7762977341946
LC0950611	29.843	29-30	1.54282542695918	98.6607292329327
LC0813998	29.843	29-30	1.01199311465926	95
LC0843658	29.844	29-30	1.02325245963371	95
LC0835171	29.844	29-30	1.86981820797933	98.2859055908939
LC0529074	29.844	29-30	1.1092409685882	95
LC0835202	29.844	29-30	1.69161187421442	99.1556091676719
LC0476951	29.844	29-30	1.14705767102836	95
LC0253736	29.844	29-30	1.13193929521042	95
LC0549112	29.845	29-30	1.04139268515822	95.846998192892
LC0643116	29.845	29-30	1.34986008219233	98.1824876154773
LC0922856	29.845	29-30	1.28352736486169	95
LC0728940	29.845	29-30	1.68124123737559	98.7780381653833
LC0862829	29.845	29-30	1.15472820744016	95
LC0566898	29.845	29-30	1.33965015761368	97.2684363806782
LC0525914	29.845	29-30	1.15986784709257	95
LC0552162	29.845	29-30	1.12352498094273	95
LC0803059	29.845	29-30	1.28802553538836	97.1342484097757
LC0267943	29.845	29-30	2.15314385651374	99.3743726998996
LC0846196	29.845	29-30	1.02325245963371	95
LC0193883	29.845	29-30	1.29424571613812	97.9056540649047
LC0734731	29.845	29-30	1.07554696139253	95
LC0146061	29.846	29-30	1.09760432887441	95
LC1003006	29.846	29-30	1.07408468902824	95
LC0630242	29.846	29-30	1.62675085368339	98.3464988619628
LC1009146	29.846	29-30	1.17318626841227	95
LC0812767	29.847	29-30	1.18497519069826	95.0016739203214
LC0669780	29.847	29-30	1.47668674294564	98.7749364038024
LC0837751	29.847	29-30	1.6652056284346	99.1556091676719
LC0379373	29.847	29-30	1.15866398081399	95.7377049180328
LC0623807	29.847	29-30	2.22659990520736	99.3735343383585
LC0935988	29.847	29-30	1.27554168840131	97.284628519771
LC0559992	29.847	29-30	1.53718922624364	99.262561592867
LC0533889	29.847	29-30	1.35121634533934	99.025876209286
LC0788514	29.847	29-30	2.6232492903979	99.5845060983782
LC0427091	29.847	29-30	1.09025805293132	95
LC0578925	29.847	29-30	1.31722734917642	95.2035078323738
LC0407797	29.848	29-30	1.03019478535675	95
LC0478940	29.848	29-30	1.12188798510368	95.1728986040906
LC0543344	29.848	29-30	1.38632057389405	96.2418847466702
LC0964560	29.848	29-30	1.13924921757161	95
LC0872576	29.848	29-30	1.13545069934551	95
LC0936199	29.848	29-30	1.02775720469055	95
LC0941626	29.848	29-30	1.09025805293132	95
LC0843659	29.848	29-30	1.0927206446841	95
LC0827438	29.848	29-30	2.42543639540901	99.4739311084305
LC0218365	29.849	29-30	1.23477029516092	96.6912010705922
LC0262950	29.849	29-30	1.74873055609849	99.2639678822349
LC0247287	29.849	29-30	1.13097669160562	95
LC0462547	29.849	29-30	1.17897694729317	95
LC1020024	29.849	29-30	1.66829271044822	98.346332808891
LC0986589	29.849	29-30	1.04532297878666	95
LC0994227	29.849	29-30	1.68466586402586	98.7781608810632
LC0622412	29.85	29-30	1.26505378850401	96.7298165751774
LC0827864	29.85	29-30	1.73407940728059	99.2429571567347
LC0968255	29.85	29-30	1.02201573981772	95
LC0498495	29.85	29-30	1.11859536522376	95
LC0760138	29.85	29-30	1.12710479836481	95
LC0846316	29.85	29-30	1.16405529189345	97.1074656846334
LC0788396	29.85	29-30	1.34849957028384	96.5952460662872
LC0914544	29.851	29-30	1.0386201619497	95
LC0276756	29.851	29-30	1.11293997608408	95
LC0548873	29.851	29-30	1.20139712432045	97.0140260435845
LC0626449	29.851	29-30	1.69688037168276	99.2629815745394
LC0225089	29.851	29-30	1.21112054125805	97.5409836065574
LC0662932	29.851	29-30	1.00732095292274	95.5209380234506
LC0915893	29.852	29-30	1.03302144468291	95
LC0676677	29.852	29-30	1.15259407792747	95
LC0219969	29.852	29-30	1.16908635748702	95
LC0557782	29.852	29-30	1.01029995663981	95
LC1036292	29.852	29-30	2.78949610110167	99.6817100546119
LC0647230	29.852	29-30	1.2132520521964	95.9109921365233
LC0843512	29.852	29-30	1.08026562733984	95
LC0525251	29.852	29-30	1.01325866528352	95
LC0789570	29.852	29-30	1.35983548233989	97.5393371275527
LC0620107	29.852	29-30	1.12417805547468	96.6360958629
LC0541017	29.853	29-30	1.02694162795903	95
LC0801153	29.853	29-30	1.15866398081399	95.5583076717097
LC1043367	29.853	29-30	1.13545069934551	95
LC0410140	29.853	29-30	1.03302144468291	95
LC0836208	29.853	29-30	1.52478544932122	99.1553544494721
LC0891882	29.853	29-30	1.14519640611418	96.4010713090057
LC0155782	29.854	29-30	1.07664044367034	95
LC0668664	29.854	29-30	1.21245396104028	95
LC0361609	29.855	29-30	1.12515582958053	95
LC0794533	29.855	29-30	1.55594043781851	98.346166722464
LC0900984	29.855	29-30	1.06145247908719	96.3006360897221
LC0950557	29.855	29-30	1.7949061065168	98.5671242048878
LC0611144	29.855	29-30	1.03181227133037	95
LC0559970	29.856	29-30	1.49471102520526	96.8274706867672
LC0945659	29.856	29-30	1.12090281761453	95
LC0193110	29.856	29-30	1.07298474462793	95
LC0519517	29.857	29-30	1.19838213000829	95.7499498025567
LC0424585	29.857	29-30	1.03462845662532	95
LC0835282	29.857	29-30	2.58840617721658	99.5844225484282
LC0552868	29.857	29-30	1.46805179145424	98.7547283500151
LC0518252	29.857	29-30	1.08919836680515	95
LC0518413	29.857	29-30	1.08278537031645	95
LC0857412	29.857	29-30	1.02489596010748	95
LC0663720	29.857	29-30	1.24600590407603	95.1633418128263
LC0574345	29.858	29-30	1.00432137378264	95
LC0476569	29.858	29-30	1.17405980772503	95
LC0578840	29.858	29-30	1.45514952117983	98.229347971616
LC0843790	29.858	29-30	1.34044411484012	96.6966765956023
LC0569510	29.858	29-30	1.22608411597582	96.2819182758275
LC0675896	29.858	29-30	1.27160930137883	95.2202436738519
LC0552496	29.858	29-30	1.35717225772303	97.0809761322934
LC0492679	29.859	29-30	1.11494441571258	95
LC0652015	29.859	29-30	1.15986784709257	95.2785678433997
LC0868195	29.859	29-30	1.21616590228599	95.7515902243053
LC0781120	29.859	29-30	1.02897770520878	95
LC0787338	29.86	29-30	1.39915433395822	97.7837294944761
LC0535072	29.86	29-30	1.06892761168207	95
LC0510347	29.86	29-30	1.23829706787539	95.4842165165869
LC0644127	29.861	29-30	1.55666426212257	99.1557788944724
LC0428659	29.861	29-30	1.27989498001164	98.1197724991636
LC0945505	29.861	29-30	1.94973145231571	98.9688650820221
LC0954403	29.861	29-30	2.04202392724887	99.2626110273169
LC0179213	29.861	29-30	1.00817418400643	95
LC0356996	29.861	29-30	1.10243370568134	95
LC0542116	29.861	29-30	1.60616631460762	98.4367154286479
LC0442928	29.862	29-30	1.32283927268632	97.1378837076959
LC0531173	29.862	29-30	1.01325866528352	95
LC0657185	29.862	29-30	1.20221577580113	97.5697117798681
LC0676583	29.863	29-30	1	95
LC0791490	29.863	29-30	1.02036128264771	95
LC1007997	29.863	29-30	1.123198075032	95
LC1023259	29.863	29-30	1.0696680969116	95
LC1024332	29.863	29-30	1.74091507648128	98.6777357479999
LC0351993	29.864	29-30	2.26543106682671	99.3810639009702
LC0954995	29.864	29-30	1.14519640611418	96.8472840456508
LC0186861	29.864	29-30	1.29047981333067	95.3228504516561
LC1030286	29.864	29-30	1.02897770520878	95
LC0223261	29.864	29-30	1.03302144468291	95
LC0637971	29.864	29-30	2.23934953900614	99.4774394533213
LC0843791	29.864	29-30	1.45878888171084	97.8038165383328
LC0878521	29.864	29-30	1.00389116623691	95
LC1012018	29.864	29-30	1.27875360095283	96.1403273859338
LC0727216	29.865	29-30	1.02325245963371	95
LC0717877	29.865	29-30	1.29047981333067	97.2988351854331
LC1042973	29.865	29-30	1.29797924415936	96.3143976165768
LC1002291	29.865	29-30	1.06145247908719	95
LC0728067	29.865	29-30	1.07151380509509	95
LC0192274	29.865	29-30	1.72948876917956	99.1834275961313
LC0546180	29.865	29-30	1.55966727838806	98.7580758544505
LC0481067	29.865	29-30	1.05614226205905	95
LC0924000	29.865	29-30	1.39550112430563	96.4590515077479
LC0906091	29.866	29-30	1.38703370128236	97.0835426084045
LC0571596	29.866	29-30	1.03181227133037	95
LC0622846	29.866	29-30	1.38183679999834	97.7406614004552
LC0661704	29.866	29-30	1.01241537476243	95
LC0483767	29.866	29-30	1.04532297878666	95
LC0510929	29.866	29-30	1.3055663135153	96.6357580423794
LC0441464	29.867	29-30	1.09447112864164	95
LC0878870	29.867	29-30	1.34439227368511	97.7167726816204
LC0488118	29.867	29-30	1.04805317311561	95.0142211811946
LC1000669	29.867	29-30	1.4224256763712	97.8509021524454
LC0498741	29.867	29-30	1.02489596010748	95
LC0540697	29.867	29-30	1.18241465243455	95
LC0404730	29.867	29-30	2.35048061379553	99.5884911341586
LC1003013	29.867	29-30	1.13097669160562	95
LC0494738	29.868	29-30	1.37767043933432	97.4659391423694
LC0526021	29.868	29-30	1.17114115102838	95
LC0940616	29.868	29-30	1.23477029516092	95.4291450560482
LC0540710	29.868	29-30	1.14612803567824	95
LC0623605	29.868	29-30	1.73086299204649	98.7715892355068
LC0351796	29.868	29-30	1.97749496907304	98.5279357644697
LC0610810	29.868	29-30	1.20790353038605	97.1816842950864
LC0629640	29.869	29-30	1.17260293120986	96.2946846967466
LC0507560	29.87	29-30	1.40705081480425	99.0024436782379
LC0874025	29.87	29-30	1.15654915133178	97.0070304653498
LC0428629	29.87	29-30	1.19284611518884	95.5547379335719
LC0513533	29.87	29-30	1.07151380509509	95
LC0264770	29.87	29-30	1.57263929704281	99.1569086651054
LC0574340	29.871	29-30	1.03462845662532	95
LC0507634	29.871	29-30	1.23477029516092	97.7303919927694
LC0184144	29.871	29-30	1.14395111642396	96.1124121779859
LC0524157	29.871	29-30	1.01325866528352	95
LC0350671	29.871	29-30	1.16908635748702	96.1735291166338
LC0468450	29.872	29-30	1.43088094645289	96.2686567164179
LC0510353	29.872	29-30	1.64855515566267	98.6609982258227
LC0592528	29.872	29-30	1.56169753265399	98.8686571160798
LC0163607	29.872	29-30	1.32159843046534	98.5680829708933
LC0188378	29.872	29-30	1.02897770520878	95
LC0980983	29.872	29-30	1.03462845662532	95
LC0352083	29.872	29-30	1.28103336724773	97.5567307048665
LC0548775	29.873	29-30	1.37069809257558	97.0106785391491
LC0951955	29.873	29-30	1.69231804425928	98.6142723256125
LC0517443	29.873	29-30	1.07040732174012	95
LC0507685	29.873	29-30	1.2626883443017	97.8582424201861
LC0828528	29.873	29-30	1.70977860184823	98.4524168425284
LC0172986	29.873	29-30	1.09516935143176	95
LC0653701	29.873	29-30	1.18497519069826	95
LC0594187	29.873	29-30	1.14612803567824	96.8010707712899
LC0238771	29.874	29-30	1.47479881880063	98.6617597858816
LC0615030	29.874	29-30	1.00432137378264	95
LC0919428	29.874	29-30	1.52724311638809	98.4700368262471
LC0645089	29.874	29-30	1.04805317311561	95
LC0542671	29.874	29-30	1.28035069304601	97.6299668597061
LC0680498	29.874	29-30	2.1911434899549	99.373513350531
LC1025620	29.874	29-30	1.51215053692203	98.4300204197771
LC0652957	29.874	29-30	1.00130093302042	95
LC0521833	29.875	29-30	1.19117145572856	95
LC1036044	29.875	29-30	1.066698550423	95
LC0241128	29.875	29-30	1.51067903103221	97.6446972231516
LC0627257	29.876	29-30	1.0640834359636	95
LC0153759	29.876	29-30	1.13033376849501	95.3830712612914
LC0125097	29.876	29-30	1.23401081758718	97.5677484108397
LC0942625	29.876	29-30	1.16405529189345	95
LC0266796	29.876	29-30	1.01745072951054	95
LC0531386	29.876	29-30	1.00902574208691	95
LC0877663	29.877	29-30	1.76087463805219	98.346166722464
LC1025334	29.877	29-30	1.07298474462793	95
LC0911922	29.877	29-30	1.29047981333067	95
LC0361338	29.877	29-30	1.19645254170339	95
LC0868160	29.877	29-30	1.7093547758344	98.5470371610311
LC0529715	29.877	29-30	1.19838213000829	95
LC0868001	29.877	29-30	1.1264561134318	95.7750251088048
LC0661495	29.878	29-30	1.20978301484851	97.2352389878163
LC0788089	29.878	29-30	1.27943878828702	98.2542554617343
LC0274615	29.878	29-30	1.60357736815147	98.3462220883131
LC0783143	29.878	29-30	1.22968184231768	95
LC0519604	29.878	29-30	1	95
LC0938251	29.878	29-30	1.38524868240322	97.7837294944761
LC0481072	29.878	29-30	1.68743977454589	99.2635490242025
LC0988564	29.879	29-30	1.38703370128236	97.9446322766378
LC1039797	29.879	29-30	1.06520612805431	95
LC0172781	29.879	29-30	1.19368102954128	95
LC0224165	29.879	29-30	1.01452053875792	95
LC0541373	29.879	29-30	1.21192108430851	96.0277089886888
LC0438329	29.88	29-30	1.0386201619497	95
LC0592032	29.88	29-30	1.21879799811174	97.556567144196
LC0225776	29.88	29-30	1.07408468902824	95
LC0787285	29.88	29-30	1.21058602490516	95.4737194509541
LC0927773	29.88	29-30	1.16908635748702	96.4245061935052
LC0174607	29.88	29-30	1.77764427769648	99.2670928014457
LC0595109	29.88	29-30	1.32428245529769	98.1690989422948
LC1031484	29.88	29-30	1.06781451116184	95
LC0413562	29.88	29-30	1.49136169383427	99.073268651723
LC0551614	29.881	29-30	1.0111473607758	95
LC0838754	29.881	29-30	1.12417805547468	95
LC0789234	29.881	29-30	1.4184670209466	97.6565115500502
LC0924252	29.881	29-30	1.25743856685981	97.0036826247071
LC0192947	29.881	29-30	1.31576049066573	97.9156908665105
LC0854575	29.881	29-30	1.08421868673924	95
LC0836496	29.882	29-30	1.18639121569549	95.9023802350105
LC0218069	29.882	29-30	1.25115134317535	98.1866845098695
LC0642722	29.882	29-30	1.12807601266872	95
LC0814989	29.882	29-30	1.05994188806195	95
LC0767698	29.882	29-30	2.26810972980848	99.4740368509213
LC0595430	29.882	29-30	1.61129836229643	99.3668341708543
LC0624543	29.882	29-30	1.04960561259497	95
LC0204255	29.883	29-30	1.05346260492546	95
LC0478824	29.883	29-30	1.18098558078673	95.5545141097312
LC0802589	29.883	29-30	1.87903850523724	99.3733453972722
LC0653699	29.883	29-30	1.05614226205905	95
LC0558676	29.883	29-30	1.17318626841227	96.1983802958303
LC0904340	29.883	29-30	2.03798394944713	99.4739311084305
LC0512737	29.883	29-30	1.32283927268632	97.8174271080909
LC0463979	29.883	29-30	1.16286299332193	95.6696338933137
LC0891226	29.883	29-30	1.21165440055318	95
LC0273059	29.883	29-30	1.24427712080184	95
LC0531267	29.884	29-30	1.00302947055362	95
LC0790412	29.884	29-30	1.08278537031645	95
LC0920635	29.884	29-30	1.35179630689702	95
LC1011893	29.884	29-30	1.08170727009735	95
LC0470929	29.884	29-30	1.15654915133178	96.3478726609313
LC0643597	29.884	29-30	1.22167499707077	96.5634933913335
LC0416411	29.885	29-30	1.06892761168207	95
LC0479277	29.885	29-30	1.19838213000829	95
LC0660794	29.885	29-30	1.29269900304393	95.7972226869667
LC0788373	29.885	29-30	1.27276958655176	97.1543354536324
LC1009389	29.885	29-30	1.42797271360821	97.1546212298731
LC1031280	29.885	29-30	1.22788670461367	97.7437820105112
LC0480862	29.885	29-30	1.10105935490812	95
LC0805857	29.885	29-30	1.01029995663981	95
LC0104431	29.886	29-30	1.1092409685882	95
LC0823575	29.886	29-30	1.28645646974698	96.1954157604149
LC0844029	29.886	29-30	1.4020893505721	98.4564904409549
LC0806619	29.886	29-30	1.0696680969116	95
LC0979962	29.886	29-30	1.49136169383427	97.8540341479746
LC0789762	29.886	29-30	1.34986008219233	96.6521593572146
LC0905333	29.886	29-30	1.13956426617585	95
LC0743100	29.886	29-30	1.1044871113124	95
LC0972847	29.886	29-30	1.16494737262184	95
LC0435724	29.887	29-30	1.13193929521042	95
LC0720986	29.887	29-30	1.02816441942447	95
LC0095312	29.887	29-30	1.0640834359636	95
LC0814571	29.887	29-30	1.05461305455689	95
LC0622620	29.887	29-30	1.56843641441689	99.2661103850407
LC0801089	29.887	29-30	1.29885307640971	96.2835236213882
LC0924068	29.887	29-30	1.07918124604762	95
LC0641991	29.887	29-30	2.52611948945689	99.5879396984925
LC0893980	29.887	29-30	1.15866398081399	97.6227943884555
LC0680205	29.888	29-30	1.2148438480477	96.568463341145
LC0960395	29.888	29-30	1.05728564441821	95
LC0256159	29.888	29-30	1.00945089579869	95
LC0678613	29.888	29-30	1.03742649794062	95
LC0483783	29.888	29-30	1.01745072951054	95
LC0558135	29.888	29-30	1.0640834359636	95
LC0491796	29.889	29-30	1.60129931019434	99.2668965286379
LC0629774	29.889	29-30	1.10037054511756	95
LC0959127	29.889	29-30	1.28103336724773	95
LC0670165	29.889	29-30	1.35449260058944	97.2452804927032
LC0831775	29.89	29-30	1.51982799377572	98.2652958708684
LC0569001	29.89	29-30	1.16790781000148	96.3549337260677
LC0173965	29.89	29-30	1.18098558078673	97.2303987155472
LC0800428	29.89	29-30	1.6787004349983	99.1556091676719
LC0882209	29.891	29-30	2.3475056494759	99.4739311084305
LC0583974	29.891	29-30	1.25188145455253	97.7105368857946
LC0607011	29.891	29-30	2.63648789635337	99.5879396984925
LC0498704	29.891	29-30	1.17522180034305	95
LC0450234	29.891	29-30	1.67061688640033	99.3673640167364
LC0575725	29.891	29-30	1.00603795499732	95
LC0508436	29.891	29-30	1.12417805547468	95
LC0247682	29.892	29-30	1.56655533088306	96.9562163427769
LC1027569	29.892	29-30	1.75243260926147	99.5845478607565
LC0944029	29.892	29-30	1.05728564441821	95
LC0462529	29.892	29-30	1.13321945673249	95
LC0717554	29.893	29-30	1.00902574208691	95
LC0518635	29.893	29-30	1.30319605742049	98.4835804907441
LC0259093	29.893	29-30	1.06520612805431	95
LC0831744	29.893	29-30	1.16613397030511	95
LC0542803	29.894	29-30	1.21616590228599	95
LC0233032	29.894	29-30	1.66181268553726	99.1234526597524
LC0255856	29.894	29-30	1.22685757028872	96.7604832502259
LC0614596	29.894	29-30	1.2626883443017	96.1541036283304
LC0613566	29.895	29-30	1.64256343710439	99.2663316582915
LC0165392	29.895	29-30	1.26599637049508	95.2813432085526
LC0667220	29.895	29-30	1.09025805293132	95
LC0543984	29.895	29-30	1.11159852488039	95
LC1013166	29.895	29-30	1.08529057823007	95
LC0459207	29.896	29-30	1.38792346697344	96.9772034947946
LC0609674	29.896	29-30	1.03582982525283	95
LC0881020	29.896	29-30	1.09131515969722	95
LC0511278	29.896	29-30	1.47465325336206	98.5635359116022
LC0495046	29.896	29-30	1.64581511829664	99.2635490242025
LC0261087	29.896	29-30	1.21165440055318	97.1516861480586
LC0458931	29.896	29-30	1.04020662757471	95
LC0272645	29.896	29-30	1.01199311465926	95
LC0540951	29.896	29-30	1.16996817399689	96.2909650855287
LC1016021	29.897	29-30	1.07736790528416	95
LC0727319	29.897	29-30	1.28735377271475	96.4720846164145
LC0517654	29.897	29-30	1.48798633112939	99.3737021903677
LC0670410	29.897	29-30	1.13956426617585	95
LC0392106	29.897	29-30	1.07408468902824	95
LC0552009	29.897	29-30	1.03181227133037	95
LC0253604	29.898	29-30	2.31567652034801	99.5884911341586
LC0590242	29.898	29-30	1.14176323027579	95
LC0478740	29.898	29-30	1.05614226205905	95
LC0560429	29.899	29-30	1.23451728351269	97.1713587520504
LC0842469	29.899	29-30	1.15136985024746	96.8865082022096
LC1041638	29.899	29-30	1.04805317311561	95
LC0552381	29.9	29-30	1.29114676173189	97.7638670371238
LC0240735	29.9	29-30	1.09377178149873	95
LC0886410	29.9	29-30	1.05728564441821	95.2092400401741
LC0527592	29.9	29-30	1.11092624226642	95
LC0172046	29.9	29-30	1.20411998265592	97.423887587822
LC0560534	29.9	29-30	1.07918124604762	95
LC0546189	29.9	29-30	1.17753649992986	95.1308480021418
LC0550455	29.9	29-30	1.06145247908719	95
LC0937384	29.9	29-30	1.08098704691089	95
LC0521911	29.9	29-30	1.13417710757677	95
LC0664590	29.901	29-30	1.32325210017169	95.3273530593118
LC0426863	29.901	29-30	1.08955188288645	95
LC0567605	29.901	29-30	1.47712125471966	97.7396778622376
LC0400181	29.901	29-30	1.6097011023794	97.8634198698598
LC0905694	29.901	29-30	1.28578227377939	98.2323401406093
LC0923902	29.901	29-30	1.15986784709257	95
LC0488615	29.901	29-30	1.02775720469055	95
LC0907579	29.901	29-30	1.08421868673924	95
LC0842347	29.902	29-30	1.01241537476243	95
LC0191792	29.902	29-30	2.13899701403264	99.5851455336233
LC0564858	29.902	29-30	2.60623084094039	99.6817420435511
LC0262789	29.902	29-30	1.16613397030511	95
LC0141081	29.903	29-30	1.2132520521964	96.5640682502509
LC0923626	29.903	29-30	1.31764554322116	95
LC0950603	29.903	29-30	1.68993010401822	98.7575767723787
LC0128477	29.904	29-30	1.37456506072277	98.2736701237872
LC0461609	29.904	29-30	1.53147891704226	99.1568240372068
LC0374563	29.904	29-30	2.02714566577434	99.2673379947141
LC0629273	29.904	29-30	2.33249905491818	99.5845896147404
LC0855442	29.904	29-30	1.04414762087872	95
LC0964149	29.904	29-30	1.95985195479961	98.8683162018281
LC1016412	29.904	29-30	1.00902574208691	95
LC1023618	29.904	29-30	1.61278385671974	99.2662579153684
LC0898771	29.905	29-30	1.15866398081399	95
LC0518492	29.905	29-30	1.39427652676782	99.2166839621062
LC0510485	29.905	29-30	1.10585067438514	95
LC0937511	29.905	29-30	1.00432137378264	95
LC0404958	29.905	29-30	2.25076144797969	99.5851455336233
LC0551895	29.905	29-30	1.09864372581706	95
LC0854198	29.906	29-30	1.03742649794062	95
LC0560247	29.906	29-30	1.30319605742049	95.1810454454186
LC0274662	29.906	29-30	1.08529057823007	95
LC0619458	29.906	29-30	1.14082218010931	95
LC0480521	29.906	29-30	1.19948091486236	98.3731128443745
LC0550415	29.906	29-30	1.30254737248749	98.1320925250226
LC0515559	29.906	29-30	1.09864372581706	95
LC0678296	29.906	29-30	1.182129214053	95
LC0494359	29.906	29-30	1.5999921775841	99.0715291278407
LC0436646	29.906	29-30	1.11494441571258	95
LC0644882	29.907	29-30	1.00130093302042	95
LC0955350	29.907	29-30	1.02201573981772	95
LC0959005	29.907	29-30	1.02489596010748	95
LC0425188	29.907	29-30	1.00603795499732	95
LC0405176	29.908	29-30	1.8294324336176	99.588532432342
LC0511906	29.908	29-30	1.29269900304393	97.1755571916204
LC0821252	29.908	29-30	1.18780263871842	95.4511982862498
LC0531430	29.908	29-30	1.02201573981772	95
LC0930385	29.908	29-30	1.45514952117983	97.793699152968
LC1012899	29.908	29-30	1.13956426617585	95
LC0507763	29.908	29-30	1.2312146479626	98.5706156060657
LC0476918	29.909	29-30	1.00130093302042	95
LC0865325	29.909	29-30	1.03742649794062	95
LC1000888	29.909	29-30	1.07809415040641	95
LC0909247	29.91	29-30	1.25935492730803	96.4211583528624
LC0693192	29.91	29-30	1.44122367424261	98.0518828451883
LC0652879	29.91	29-30	1.04020662757471	95
LC0351476	29.91	29-30	1.13735411137073	95
LC0145813	29.91	29-30	1.25767857486918	95.2871525571127
LC0638153	29.91	29-30	1.76320330037077	99.2803588164413
LC0460392	29.91	29-30	1.07298474462793	95
LC0546698	29.91	29-30	1.1044871113124	95
LC0925198	29.911	29-30	1.20736503746907	96.2291952714243
LC1023685	29.911	29-30	1.00130093302042	95
LC0497635	29.911	29-30	1.44232295574557	96.759941089838
LC0558679	29.911	29-30	1.71399426766064	99.1799437675726
LC0509043	29.911	29-30	1.03181227133037	95
LC0539520	29.911	29-30	1.10105935490812	95
LC0915256	29.912	29-30	1.57818060962778	96.0160696350854
LC0408090	29.912	29-30	1.13193929521042	95
LC0525565	29.912	29-30	1.09025805293132	95
LC0526196	29.912	29-30	1.16996817399689	95
LC0574330	29.912	29-30	1.04688519083771	95
LC0894131	29.912	29-30	1.20978301484851	95
LC0487375	29.912	29-30	1.03462845662532	95
LC0424666	29.912	29-30	1.05269394192497	95
LC0871423	29.912	29-30	1.09621458534641	95.6926269286121
LC0507764	29.913	29-30	1.00302947055362	95
LC0915621	29.913	29-30	1.07664044367034	96.7023769668564
LC0581271	29.913	29-30	1.25285303097989	96.1284925547934
LC0610973	29.913	29-30	1.42991369776375	95.9398848574106
LC0638723	29.913	29-30	1.33284226699435	97.6268576784041
LC0877517	29.913	29-30	1.20978301484851	96.5550719785738
LC0480580	29.913	29-30	1.21165440055318	95.6729803895322
LC0881592	29.913	29-30	2.443294286834	99.4739311084305
LC0460362	29.914	29-30	1.71424591101789	98.7721646035463
LC0932755	29.914	29-30	1.13417710757677	95
LC0466493	29.914	29-30	1.23477029516092	95
LC0977840	29.914	29-30	1.19838213000829	96.5022091310751
LC0524928	29.914	29-30	1.13861843389949	96.1503698992401
LC0207749	29.914	29-30	1.02612451674545	95
LC0541463	29.914	29-30	1.83231726992226	99.4376192548455
LC0491543	29.914	29-30	1.22505069613805	95
LC0868384	29.914	29-30	1.38614210893082	97.8975560763308
LC0359875	29.914	29-30	1.07664044367034	95
LC0177152	29.915	29-30	1.04139268515822	95
LC0894252	29.915	29-30	1.05461305455689	95
LC0175819	29.915	29-30	1.82749850813346	98.8663044207419
LC0623723	29.915	29-30	2.73089527439854	99.5845896147404
LC0465978	29.915	29-30	1.85052370887899	99.4771066568345
LC0595079	29.915	29-30	2.43808328876724	99.5845896147404
LC0930601	29.915	29-30	1.06781451116184	95
LC0945154	29.915	29-30	1.07040732174012	95
LC0283810	29.916	29-30	2.39859963509535	99.5851455336233
LC0802845	29.916	29-30	1.00732095292274	95
LC0557487	29.916	29-30	1.03302144468291	95
LC0936025	29.916	29-30	1.44498111208794	97.8538185957746
LC0964797	29.916	29-30	1.87268060715193	99.2629074948906
LC0584921	29.916	29-30	1.14612803567824	95.8829829963851
LC1011916	29.917	29-30	1.20978301484851	95.4119536844923
LC0932597	29.917	29-30	1.15654915133178	95
LC0539993	29.917	29-30	1.31868926994775	95.8792220399692
LC1015926	29.917	29-30	1.05880548667591	95
LC0950475	29.917	29-30	2.08586117378845	99.3733453972722
LC0977798	29.917	29-30	1.46657107238635	98.7579511215266
LC0537849	29.918	29-30	1.39497671955456	98.1521775516353
LC0560278	29.918	29-30	1.03742649794062	95
LC0142429	29.918	29-30	1.08278537031645	95
LC0420723	29.918	29-30	1.07809415040641	95
LC0244753	29.918	29-30	1.41094585868777	99.0264302442288
LC0507466	29.918	29-30	1.03302144468291	95
LC0596053	29.918	29-30	1.54998361115969	99.0686767169179
LC0975395	29.918	29-30	1.18412335423967	95
LC0498689	29.918	29-30	1.00732095292274	95
LC0546136	29.919	29-30	1.55193769536484	99.2668965286379
LC0899017	29.919	29-30	1.08955188288645	95.2828925343154
LC0487966	29.919	29-30	1.16494737262184	95
LC0196204	29.919	29-30	1.16996817399689	95
LC0550407	29.919	29-30	1.19284611518884	97.0532096574356
LC0404264	29.919	29-30	1.21879799811174	95
LC0510852	29.919	29-30	1.41212440617332	98.6609982258227
LC1039866	29.919	29-30	2.05637117947553	99.3667705297015
LC0898833	29.92	29-30	1.47363292687384	98.1988617341814
LC1019573	29.92	29-30	1.07298474462793	95
LC0910265	29.92	29-30	2.15944687338747	99.4739311084305
LC0882067	29.92	29-30	2.15878451772342	99.4739311084305
LC0915109	29.92	29-30	1.63032615480395	98.4599933043187
LC1003109	29.92	29-30	1.34281731463573	95
LC0917881	29.921	29-30	1.14176323027579	95
LC0398681	29.921	29-30	2.52580901112709	99.6816887250796
LC0357096	29.921	29-30	1.30984300471607	95
LC0960038	29.921	29-30	1.14176323027579	95
LC0432069	29.921	29-30	1.21165440055318	95.5712516319084
LC0413217	29.922	29-30	1.44341946178282	96.0655737704918
LC0586771	29.922	29-30	1.06892761168207	95
LC0774551	29.922	29-30	1.42586014507784	98.0080348175427
LC1040040	29.922	29-30	1.18780263871842	97.3822515314833
LC0530868	29.922	29-30	1.03302144468291	95
LC0613551	29.922	29-30	1.24353410183206	95
LC0541433	29.923	29-30	1.20493352235414	95
LC0802555	29.923	29-30	1.21245396104028	95.9223300970874
LC0265050	29.924	29-30	1.71916549408921	98.4610237537638
LC0573014	29.924	29-30	1.05994188806195	95
LC0787035	29.924	29-30	1.22814360759774	95
LC0675969	29.924	29-30	1.20221577580113	95.4478511179542
LC1020221	29.925	29-30	1.38952046584638	97.1755571916204
LC0462217	29.925	29-30	1.0386201619497	95
LC0595575	29.925	29-30	2.20008406366215	99.1557788944724
LC0755196	29.925	29-30	1.41380251676935	97.9243388014731
LC0807514	29.925	29-30	1.0386201619497	95
LC0623809	29.925	29-30	1.96571897024422	99.3802345058626
LC0537248	29.926	29-30	1.15654915133178	96.6156730157667
LC0523213	29.926	29-30	1.22427401429426	95
LC0195984	29.926	29-30	1.21165440055318	95.7922199551794
LC0559463	29.927	29-30	1.00902574208691	95
LC0350942	29.927	29-30	1.25017594808392	95
LC1037748	29.927	29-30	1.93736741751729	99.3667705297015
LC0670805	29.927	29-30	1.182129214053	95.6633762757236
LC0789266	29.927	29-30	1.32919441508845	96.5795374677867
LC0984429	29.927	29-30	1.05880548667591	95
LC0583814	29.928	29-30	1.10687054447865	95
LC0719310	29.928	29-30	1.22063101944809	95.6185567010309
LC0494370	29.928	29-30	1.07554696139253	96.6725805911693
LC0827687	29.928	29-30	2.5344830177047	99.4739311084305
LC0789166	29.928	29-30	1.01452053875792	95
LC0405511	29.928	29-30	2.14931150590792	99.5850483552522
LC0502584	29.928	29-30	1.03019478535675	95
LC0795164	29.928	29-30	1.28465628278852	96.3977234683629
LC0862547	29.929	29-30	1.00732095292274	95
LC0950473	29.93	29-30	1.34713478291002	97.35846529847
LC0498284	29.93	29-30	1.01199311465926	95
LC0914239	29.93	29-30	1.34986008219233	98.4466019417476
LC0789232	29.93	29-30	1.11058971029925	95
LC0509800	29.931	29-30	1.27485032001666	97.6768319218023
LC0265121	29.931	29-30	1.08421868673924	95.7343593174975
LC0992188	29.931	29-30	1.34791518650169	98.2827302246176
LC0170228	29.932	29-30	1.05880548667591	95
LC0656668	29.932	29-30	1.13321945673249	95.6855000669434
LC0478354	29.932	29-30	1.01745072951054	95
LC0810164	29.932	29-30	1.33284226699435	99.0291262135922
LC0656624	29.932	29-30	1.00902574208691	95
LC0241730	29.932	29-30	1.38703370128236	96.6845098695216
LC0786847	29.932	29-30	1.066698550423	95
LC0725372	29.932	29-30	1.14176323027579	95
LC0171837	29.933	29-30	1.22115332195471	95.7878889260622
LC0606841	29.933	29-30	1.23904909314019	97.583344490561
LC0933760	29.933	29-30	1.03582982525283	95
LC1040173	29.933	29-30	1.26764098234592	97.3228030252326
LC0867876	29.934	29-30	1.16996817399689	95.9144034024313
LC1037758	29.934	29-30	1.19368102954128	95
LC0525238	29.934	29-30	1.25767857486918	95.9729521641616
LC0393383	29.934	29-30	1.98213549480377	99.3777183004349
LC0524780	29.934	29-30	1.00432137378264	95
LC0247383	29.934	29-30	1.17811325231463	95.0898083419741
LC0558571	29.935	29-30	1.29578694025161	98.0419065470612
LC0548079	29.935	29-30	1.42748610909579	98.5137080306631
LC0835346	29.936	29-30	1.8326366275967	98.760219809677
LC0628440	29.936	29-30	1.00130093302042	95
LC0411904	29.936	29-30	1.4970679363985	97.8961099775897
LC0461969	29.936	29-30	1.76922958173659	98.346332808891
LC0458932	29.936	29-30	1.07918124604762	95
LC0631571	29.937	29-30	1.01911629044707	95
LC0416590	29.937	29-30	1.08170727009735	95
LC0400369	29.937	29-30	1.05076631123304	95
LC0636904	29.937	29-30	1.38147609027503	97.6502878564734
LC0509467	29.937	29-30	1.08026562733984	95
LC0527241	29.937	29-30	1.28645646974698	95.5846416496502
LC0743960	29.937	29-30	1.74091507648128	99.4739311084305
LC0946195	29.937	29-30	1.19562294358694	95
LC1024185	29.937	29-30	1.3356584522893	97.6701369129314
LC0595521	29.937	29-30	2.31088440234313	99.571189279732
LC0425210	29.937	29-30	1.09621458534641	95
LC0521632	29.937	29-30	1.12580645813953	95
LC0515811	29.938	29-30	1.11958577496178	95
LC0557108	29.938	29-30	1.16286299332193	96.2452312428887
LC0843773	29.938	29-30	1.48301642014413	98.5035152326749
LC0893943	29.938	29-30	1.18012587516405	97.1777703381319
LC0350841	29.938	29-30	1.19479175772192	95
LC0935818	29.938	29-30	1.31722734917642	95
LC0910924	29.939	29-30	1.18892848376085	95
LC0951151	29.939	29-30	1.10105935490812	95
LC0508420	29.939	29-30	1.20790353038605	97.3253439560807
LC0775956	29.939	29-30	1.2692793897719	97.0103783059926
LC0425203	29.939	29-30	1.23904909314019	95
LC0495157	29.94	29-30	1.62148786458063	98.460147959696
LC0846057	29.94	29-30	1.04414762087872	95
LC0585075	29.94	29-30	1.06781451116184	95
LC0881775	29.941	29-30	1.26834391395106	97.1074656846334
LC0899786	29.941	29-30	2.04914046315896	99.4705803511594
LC0989671	29.941	29-30	1.15044940946088	95
LC0901073	29.941	29-30	1.09377178149873	95
LC0510718	29.941	29-30	1.93591013643051	99.4704028960247
LC0518591	29.941	29-30	1.06145247908719	95
LC0768664	29.942	29-30	1.64246452024212	98.6608637428858
LC0801019	29.942	29-30	1.46284703583167	96.8947844437745
LC0461832	29.942	29-30	1.01325866528352	95
LC0530043	29.942	29-30	1.24993175663419	95
LC0624240	29.942	29-30	1.2559957267224	98.1791404471817
LC0789227	29.942	29-30	1.28194193344082	97.8774690324741
LC0903937	29.943	29-30	1.68151258663896	98.757826363545
LC0495075	29.943	29-30	1.17405980772503	95
LC0518384	29.943	29-30	1.15259407792747	96.1470223948047
LC1041213	29.943	29-30	1.46344503177043	97.8040370903491
LC0651060	29.943	29-30	1.81796180453199	98.9891551747222
LC0789276	29.943	29-30	1.02775720469055	95
LC0661950	29.943	29-30	1.24353410183206	95.0897041103227
LC0742235	29.944	29-30	1.03302144468291	95
LC0588369	29.944	29-30	1.17318626841227	95
LC0611582	29.944	29-30	1.12515582958053	95
LC0441302	29.944	29-30	1.13956426617585	95
LC0510233	29.944	29-30	1.47304880508854	97.7611940298507
LC0577705	29.944	29-30	1.08026562733984	95
LC0536259	29.945	29-30	1.05994188806195	95
LC0815941	29.945	29-30	1.11494441571258	95
LC0881633	29.945	29-30	1.6387886671574	98.3428188818212
LC0519026	29.945	29-30	1.02897770520878	95
LC0553028	29.945	29-30	1.26197619139781	95
LC0510902	29.945	29-30	1.07151380509509	95
LC0899807	29.945	29-30	1.19645254170339	96.7894208235688
LC0952398	29.945	29-30	1.24699069924155	95
LC0988347	29.945	29-30	1.26434550705009	97.5529742576909
LC0521997	29.945	29-30	1.32919441508845	97.2826450706111
LC0522113	29.946	29-30	1.14674801363064	95
LC0355863	29.946	29-30	1.08671566394488	97.3770491803279
LC0260698	29.946	29-30	1.49899936358015	98.3472733355637
LC0253749	29.946	29-30	1.9685763351755	99.5884911341586
LC0954591	29.946	29-30	1.579554960401	98.346166722464
LC0683071	29.946	29-30	1.45591024038274	98.8519212746017
LC0549103	29.947	29-30	1.01745072951054	95
LC0540639	29.947	29-30	1.11859536522376	95.9908975302858
LC0790266	29.947	29-30	1.41580772763554	97.6397723468363
LC0595076	29.947	29-30	1.6891311972345	99.0787269681742
LC0923618	29.948	29-30	1.40976410426635	97.8279058870779
LC0774107	29.948	29-30	1.1092409685882	95
LC0960252	29.948	29-30	2.1937922302798	99.3734083902962
LC0520333	29.948	29-30	1	95
LC0238670	29.948	29-30	2.07928980609866	99.4780863164938
LC0476665	29.948	29-30	1.08421868673924	95
LC0559997	29.948	29-30	1.31281182621209	98.0218235372875
LC0868193	29.948	29-30	1.30059548388996	96.9367258118514
LC0099254	29.949	29-30	1.08170727009735	95.2291736366678
LC0451765	29.949	29-30	1	95
LC0934982	29.949	29-30	1.02036128264771	95
LC0845953	29.949	29-30	1.18780263871842	95
LC0461161	29.949	29-30	1.09342168516224	95
LC0669160	29.949	29-30	1.55461028522616	98.2928298855192
LC0350149	29.949	29-30	1.19479175772192	95.4008763421079
LC0518403	29.95	29-30	1.27230584440209	95.3912577816454
LC0124868	29.95	29-30	1.123198075032	95
LC0713438	29.95	29-30	1.00732095292274	95
LC0812377	29.95	29-30	2.64603103384202	99.5845060983782
LC0637182	29.95	29-30	1.51507867507592	98.6778685232293
LC0429198	29.951	29-30	1.4344092075875	98.2067581130813
LC0411832	29.951	29-30	1.04532297878666	95
LC0430838	29.951	29-30	1.40088321554836	98.0695884911342
LC0928033	29.951	29-30	1.44978684698577	95.7060142575053
LC0510775	29.951	29-30	1.38969754820639	98.9609170744788
LC0630785	29.951	29-30	1.35314654621398	98.7537688442211
LC0995626	29.951	29-30	1.2143138974244	95
LC0149620	29.951	29-30	1	95
LC0351698	29.952	29-30	1.09586645347854	95
LC0923918	29.952	29-30	1.27230584440209	97.5426849681955
LC0478815	29.953	29-30	1.6941662959332	99.4744418036354
LC0670807	29.953	29-30	1.82672252016899	98.4536082474227
LC0583359	29.953	29-30	1.22297644989339	95
LC0350623	29.953	29-30	1.33905373570914	95.11656687962
LC0535801	29.953	29-30	1.04805317311561	95
LC1025859	29.953	29-30	1.30621050816776	97.9881498342985
LC1045329	29.954	29-30	1.6746774678732	98.9823586516252
LC0519784	29.954	29-30	1.00130093302042	95
LC0768711	29.954	29-30	2.24762962067911	99.4737724149489
LC0541660	29.954	29-30	1.01619735351244	95
LC0478755	29.955	29-30	1.3070679506613	99.2032939443645
LC0590102	29.955	29-30	1.19089171692217	97.0109787120096
LC0643629	29.955	29-30	1.1264561134318	95.5482661668229
LC0821194	29.955	29-30	1.25066391946324	95.1556745898895
LC0221445	29.955	29-30	1.05880548667591	95
LC0227115	29.955	29-30	1.00130093302042	95
LC0247225	29.956	29-30	1.05230909964732	95
LC0238665	29.956	29-30	1.17897694729317	97.1328203412513
LC0461168	29.956	29-30	1.05880548667591	95
LC0677075	29.956	29-30	1.08421868673924	95
LC1034469	29.956	29-30	1.30813737863804	97.8724829966161
LC0559909	29.956	29-30	1.07664044367034	95
LC0643349	29.956	29-30	1.09586645347854	95
LC0806262	29.956	29-30	2.15679136800393	99.4738782212392
LC0463943	29.956	29-30	1.12417805547468	95
LC0566728	29.956	29-30	1.46269740810172	99.0150753768844
LC0283884	29.956	29-30	1.71841864182966	98.7822014051522
LC0519064	29.957	29-30	1.23299611039215	95
LC0174596	29.957	29-30	1.37894269861344	98.2435597189695
LC0219155	29.957	29-30	1.25017594808392	98.1317501844771
LC0675522	29.957	29-30	1.16996817399689	97.8979783103494
LC0914503	29.957	29-30	1.38703370128236	97.6431201874791
LC0626450	29.957	29-30	1.18012587516405	95.9511460598963
LC0768840	29.957	29-30	2.12833463675372	99.3600053612116
LC0526216	29.957	29-30	1.15836249209525	95
LC0124905	29.958	29-30	1.56572978783113	99.1569086651054
LC0526784	29.958	29-30	1.20790353038605	95
LC0967080	29.958	29-30	1.03181227133037	95
LC0929354	29.958	29-30	1.03019478535675	96.237782835721
LC0398805	29.958	29-30	2.29103567476827	99.5884911341586
LC0850650	29.958	29-30	1.45147940512486	97.5419443421185
LC0256038	29.958	29-30	2.07925362243008	99.6821679491469
LC0990067	29.959	29-30	1.18582535961296	95
LC0169284	29.959	29-30	1.11727129565576	95.08531281365
LC0867028	29.959	29-30	1.04532297878666	96.5818547037161
LC0442089	29.959	29-30	1.00603795499732	95
LC0991618	29.959	29-30	1.14519640611418	95
LC0461424	29.96	29-30	1.01745072951054	95
LC0612575	29.96	29-30	1.15775888604686	95
LC0787061	29.96	29-30	1.16286299332193	95
LC0807681	29.96	29-30	1.05269394192497	95
LC0904571	29.96	29-30	1.34849957028384	98.907323613206
LC0868177	29.961	29-30	1.55509444857832	98.3997321727486
LC1009795	29.961	29-30	1.3451776165427	95.3670538613464
LC0739849	29.961	29-30	1.71883371830386	99.1556091676719
LC0941360	29.961	29-30	1.3732798932775	97.3049882825577
LC0777537	29.961	29-30	1.04960561259497	95
LC0568732	29.961	29-30	1.0733517023869	95
LC1041406	29.961	29-30	1.17811325231463	96.2943125899642
LC0172776	29.961	29-30	1.01745072951054	95
LC0995377	29.961	29-30	1.01619735351244	95
LC0713437	29.962	29-30	1.00945089579869	95
LC1027513	29.962	29-30	1.79386020134267	97.7772570548656
LC0432781	29.962	29-30	1.04139268515822	96.746225688749
LC0712006	29.962	29-30	1.03019478535675	95
LC0964573	29.962	29-30	1.70466518545453	98.5674119694738
LC0624394	29.962	29-30	1.02325245963371	95
LC0790402	29.963	29-30	1.21165440055318	96.0729829260127
LC0407840	29.963	29-30	1.03019478535675	95
LC0627590	29.963	29-30	1.03662889536216	95
LC0953832	29.963	29-30	1.20221577580113	95
LC0829936	29.963	29-30	1.18949031369937	95
LC0584814	29.963	29-30	1.17811325231463	95
LC0879654	29.963	29-30	1.01029995663981	95
LC0627761	29.964	29-30	1.16702179579026	96.1909224795823
LC0877196	29.964	29-30	1.18639121569549	96.7411670235546
LC0596066	29.964	29-30	1.33825723024626	97.25532199759
LC0769659	29.964	29-30	2.20887113824693	99.4740368509213
LC0530370	29.964	29-30	1.01199311465926	95
LC0352095	29.965	29-30	1.6746774678732	99.3743726998996
LC1043885	29.965	29-30	1.51468054412498	98.1320925250226
LC0984028	29.965	29-30	1.20030318298158	95
LC0508485	29.965	29-30	1.05230909964732	95
LC0173594	29.965	29-30	1.15775888604686	97.1830043492807
LC0644540	29.965	29-30	1.17405980772503	96.3684439535429
LC0528076	29.965	29-30	1.11293997608408	95
LC0531528	29.965	29-30	1.07408468902824	95
LC0683293	29.965	29-30	2.12772015289232	99.5845896147404
LC0788601	29.965	29-30	1.3714373174041	97.847338466689
LC0610599	29.965	29-30	1.26030994579492	98.3464988619628
LC0845932	29.965	29-30	1.02201573981772	95
LC1001534	29.965	29-30	1.1430148002541	95
LC0238152	29.966	29-30	1.28103336724773	97.4273192599779
LC0721519	29.966	29-30	1.13861843389949	95
LC0727525	29.967	29-30	1.07809415040641	95
LC0559239	29.967	29-30	1.3285834497142	98.3434843718627
LC0174895	29.967	29-30	1.03582982525283	95
LC0974591	29.967	29-30	1.38201704257487	96.0414923874854
LC0923895	29.967	29-30	1.2692793897719	95.6600301154425
LC0218677	29.967	29-30	1.2964457942064	98.7587822014052
LC0542798	29.968	29-30	1.40568778667278	97.7344220601031
LC0632669	29.968	29-30	2.10778638431595	99.3768844221105
LC0633514	29.968	29-30	1.07664044367034	95.7938765266856
LC0788246	29.968	29-30	1.27091163941048	98.0046869768999
LC0524880	29.969	29-30	1.01325866528352	95
LC0477366	29.969	29-30	1.56253076886226	98.9622736250126
LC0142828	29.969	29-30	1.01029995663981	95
LC0405372	29.969	29-30	2.25285303097989	99.5884911341586
LC0546769	29.969	29-30	1.32715451240943	98.8718910052556
LC0518365	29.969	29-30	1.23904909314019	95.5156950672646
LC0906880	29.97	29-30	1.23829706787539	97.6832942751925
LC0831410	29.97	29-30	1.28103336724773	96.0450085395667
LC0406433	29.97	29-30	1.18892848376085	95
LC0883847	29.97	29-30	1.5975855017522	98.5670762328836
LC0946153	29.97	29-30	1.18892848376085	95.5410385259631
LC0480367	29.97	29-30	1.11727129565576	95
LC0468495	29.971	29-30	1.23095955574857	95.8357044823084
LC0349972	29.971	29-30	1.24772783290972	95
LC0670799	29.971	29-30	1.30470589821277	97.4996652831704
LC0540699	29.971	29-30	1.29885307640971	97.7270444883339
LC0229467	29.971	29-30	1.26670196688409	97.9156908665105
LC0506960	29.971	29-30	1.11958577496178	95
LC0559071	29.971	29-30	1.30254737248749	97.0575436012453
LC0954585	29.971	29-30	1.27230584440209	95
LC0899770	29.972	29-30	2.02848991652189	99.5778045838359
LC0977561	29.972	29-30	1.26599637049508	95
LC0719768	29.972	29-30	1.03742649794062	95
LC0585080	29.972	29-30	1.04805317311561	95
LC0554913	29.972	29-30	1.18949031369937	95
LC0517968	29.973	29-30	1.34908316877959	99.0429020815207
LC0490953	29.973	29-30	1.17114115102838	97.3320389649516
LC0915654	29.973	29-30	1.29578694025161	98.0013391362571
LC0492433	29.973	29-30	1.09621458534641	95
LC0546293	29.974	29-30	1.69267069915637	99.1564288822683
LC0581119	29.974	29-30	1.42748610909579	98.6633165829146
LC0656081	29.974	29-30	1.16196661636407	96.3716695675459
LC0918925	29.974	29-30	1.45147940512486	95
LC0521629	29.974	29-30	1.15715443990628	96.0465972617414
LC0526007	29.975	29-30	1.58523506336578	98.3187085538214
LC0669562	29.975	29-30	1.70182693039714	98.2661668228679
LC0917446	29.975	29-30	1.11627558758054	95
LC0954230	29.975	29-30	2.15375390645519	99.2661349775484
LC0504453	29.975	29-30	1.08170727009735	95
LC0631306	29.975	29-30	1.05614226205905	95
LC0775321	29.975	29-30	1.05994188806195	95
LC0994213	29.975	29-30	1.08026562733984	95
LC0520676	29.975	29-30	1.05346260492546	95
LC0615183	29.976	29-30	1.59073040579269	98.2260008033204
LC0813130	29.976	29-30	1.03742649794062	95
LC0954293	29.976	29-30	1.07845681805329	95
LC0412976	29.977	29-30	1.07298474462793	95
LC1042556	29.977	29-30	1.25017594808392	96.6223680246376
LC0553944	29.977	29-30	1.97423527744303	99.0727412713822
LC0716387	29.977	29-30	1.02816441942447	95
LC0553905	29.977	29-30	1.51759173071191	98.5639205971948
LC0798657	29.977	29-30	1.54703589974001	98.6876464680281
LC0891229	29.977	29-30	1.23223352111473	95
LC0693575	29.977	29-30	1.19284611518884	97.1256483185545
LC0668798	29.977	29-30	1.08529057823007	95
LC1012613	29.977	29-30	1.16405529189345	95
LC0552466	29.977	29-30	1.03181227133037	95
LC0169700	29.978	29-30	1.19284611518884	96.0521913683506
LC0350749	29.978	29-30	1.23578087032756	96.9896645148343
LC0157551	29.978	29-30	1.02489596010748	95
LC0642405	29.978	29-30	1.55132798800385	98.3498460302584
LC0914563	29.978	29-30	1.61573968861915	98.3460006026719
LC0450938	29.978	29-30	1.16908635748702	95
LC0283784	29.979	29-30	1.33142729652074	98.7784880024096
LC0726926	29.979	29-30	1.23477029516092	95.085369936391
LC0888946	29.979	29-30	1.1274287778516	95
LC0380138	29.979	29-30	1.41094585868777	96.5239210438274
LC0577681	29.979	29-30	1.02897770520878	95
LC0538463	29.98	29-30	1.08600370561838	95
LC0462576	29.98	29-30	1.35314654621398	98.7346433234024
LC0467080	29.98	29-30	1.1044871113124	95
LC0498532	29.98	29-30	1.42634857378751	98.5170555350986
LC0478359	29.98	29-30	1.62148786458063	99.2635490242025
LC0835402	29.98	29-30	1.49665293925092	99.2628334003485
LC0863972	29.98	29-30	1.10105935490812	95
LC0439114	29.98	29-30	1.05614226205905	95
LC0931831	29.98	29-30	1.25647720624168	95
LC0945646	29.981	29-30	1.17695898058691	95
LC0517505	29.981	29-30	1.30984300471607	97.122013252125
LC0768768	29.981	29-30	1.98717450108754	99.0796211385923
LC0184208	29.981	29-30	1.59791447120253	99.2639678822349
LC0723315	29.982	29-30	1.10585067438514	95
LC0891080	29.982	29-30	1.11058971029925	95
LC0464860	29.982	29-30	1.01452053875792	95
LC0977849	29.982	29-30	1.15259407792747	96.7325075326414
LC0527381	29.982	29-30	1.2312146479626	95
LC1040058	29.982	29-30	1.70251669743815	98.7580758544505
LC0359691	29.982	29-30	1.16908635748702	98.0829708932753
LC0768650	29.983	29-30	2.30837229980631	99.4739311084305
LC0478909	29.983	29-30	1.09131515969722	95
LC0790449	29.983	29-30	1.01452053875792	95
LC0568974	29.983	29-30	1.07298474462793	95.4024912938655
LC1008696	29.984	29-30	1.1092409685882	95
LC0592575	29.984	29-30	1.03582982525283	95
LC0618771	29.984	29-30	1.11958577496178	95
LC0262909	29.984	29-30	1.3070679506613	97.694881231181
LC0465953	29.984	29-30	1.18497519069826	95.0150552024088
LC0462185	29.984	29-30	1.04960561259497	96.9102534060858
LC0425440	29.985	29-30	1.02201573981772	95
LC0788595	29.985	29-30	1.0640834359636	95
LC0479257	29.985	29-30	1.37456506072277	98.7580758544505
LC0964088	29.985	29-30	1.88029899142575	99.2659381913253
LC0670712	29.986	29-30	1.28645646974698	97.30887669032
LC0262405	29.986	29-30	1.46701581843844	98.621612579458
LC0506998	29.986	29-30	1.07554696139253	95
LC0581031	29.987	29-30	1.04688519083771	95
LC0645164	29.987	29-30	1.00603795499732	95
LC0124996	29.987	29-30	1.15654915133178	95
LC0447463	29.987	29-30	1.30254737248749	95.810186734489
LC0244484	29.987	29-30	1.14519640611418	95
LC0211285	29.987	29-30	1.26434550705009	98.198620504922
LC0557333	29.987	29-30	1.16494737262184	95
LC0463071	29.987	29-30	1.43472854177976	99.0693937669467
LC0491383	29.988	29-30	1.6017341482601	99.4777893080708
LC0512067	29.988	29-30	1	95
LC0676023	29.988	29-30	1.03181227133037	95
LC0952930	29.988	29-30	1.21510858105309	95
LC1042795	29.988	29-30	1.66679868366617	97.9446322766378
LC0416639	29.988	29-30	1.03742649794062	95
LC0754900	29.989	29-30	1.13193929521042	95
LC0800962	29.989	29-30	1.17114115102838	97.0237696685638
LC0521313	29.989	29-30	1.13321945673249	95
LC0994982	29.989	29-30	1.13861843389949	96.072588475575
LC0903772	29.989	29-30	1.00902574208691	95
LC0616109	29.989	29-30	1.56984189940376	99.0050251256281
LC0868184	29.989	29-30	1.03941411917614	95
LC0789569	29.989	29-30	1.34044411484012	96.0930699698694
LC0460342	29.989	29-30	1.96118370981244	98.4300204197771
LC0670328	29.989	29-30	1.20139712432045	95
LC0677963	29.989	29-30	1.21058602490516	95
LC0728105	29.989	29-30	1.16196661636407	95
LC0827742	29.989	29-30	1.44824241263444	97.7669902912621
LC0470821	29.989	29-30	1.37894269861344	96.1607979649217
LC0668492	29.989	29-30	1.09377178149873	95
LC0480615	29.99	29-30	1.09621458534641	95
LC1008867	29.99	29-30	1.1430148002541	95
LC0373508	29.99	29-30	1.02325245963371	95
LC0511153	29.99	29-30	1.26646689544024	96.6535037815407
LC0225990	29.99	29-30	1.08421868673924	95
LC0905854	29.99	29-30	1.07664044367034	95
LC0627987	29.99	29-30	1.07664044367034	95
LC0480107	29.99	29-30	1.20682587603185	95.8168797269259
LC0569337	29.991	29-30	1.32797162362301	97.3825143928237
LC0670680	29.992	29-30	1.56843641441689	98.4134422278752
LC0899570	29.992	29-30	1.21879799811174	96.0042871018522
LC0960321	29.992	29-30	1.055378331375	95
LC0870908	29.992	29-30	1.14176323027579	95.9390693003013
LC0620301	29.992	29-30	1.27829620809127	97.9314499933057
LC0645775	29.992	29-30	1.22115332195471	95.0194135761146
LC0669777	29.992	29-30	1.84404204204102	98.9824608381309
LC0487020	29.992	29-30	1.28262211287806	97.4659391423694
LC0792244	29.993	29-30	1.25527250510331	96.973552058922
LC0793073	29.993	29-30	1.03742649794062	95
LC0693241	29.994	29-30	1.35907622605926	97.6201633418128
LC0542646	29.994	29-30	1.26197619139781	96.422595542467
LC0246846	29.995	29-30	1.16996817399689	95
LC0567972	29.995	29-30	1.46344503177043	95.9599678671844
LC0622380	29.995	29-30	1.29534714833362	96.6270704366739
LC0124973	29.995	29-30	1.1044871113124	95
LC0531556	29.995	29-30	1.11293997608408	95
LC0857398	29.995	29-30	1.07224989761351	95
LC1015573	29.995	29-30	1.3003780648707	97.2851739028554
LC0481035	29.995	29-30	1.52035250408332	99.3740166705721
LC0101268	29.995	29-30	1.27091163941048	96.1607919202729
LC0622818	29.996	29-30	1.09025805293132	95
LC0193748	29.996	29-30	1.81637388875236	99.5851455336233
LC0480813	29.996	29-30	1.91434315711944	99.2635490242025
LC0670904	29.996	29-30	1.07040732174012	95
LC0801090	29.996	29-30	1.07809415040641	95
LC0245214	29.996	29-30	1.07809415040641	95
LC1031274	29.996	29-30	1.09131515969722	95
LC0537626	29.997	29-30	1.09377178149873	95
LC0631047	29.997	29-30	1.6375897858387	98.6678270183425
LC0465102	29.997	29-30	1.00603795499732	95.5612091186021
LC0495814	29.998	29-30	1.02775720469055	95
LC1015797	29.998	29-30	1.07151380509509	95
LC0219147	29.998	29-30	1.46908529912312	98.98293743727
LC0274713	29.998	29-30	1.84701709793535	99.2639678822349
LC0095941	29.999	29-30	1.08098704691089	95
LC0508713	29.999	29-30	1.20601587676334	95.4989625861723
LC0131712	29.999	29-30	1.16046853111904	95
LC0495879	29.999	29-30	1.29885307640971	95.6850667827135
LC0966635	29.999	29-30	1.26834391395106	95
LC0167182	29.999	29-30	1.03582982525283	95

### Sheet: FigureS3c
LCID	time_period	mixture	Diagnostic_PCR_Ct_value
LC0098990	pre-wave	FALSE	19.818
LC0098924	pre-wave	FALSE	19.211
LC0098964	pre-wave	FALSE	20.063
LC0098975	pre-wave	FALSE	21.544
LC0099590	pre-wave	FALSE	20.818
LC0099589	pre-wave	FALSE	19.961
LC0099397	pre-wave	FALSE	18.452
LC0099576	pre-wave	FALSE	22.01
LC0099444	pre-wave	FALSE	20.787
LC0099604	pre-wave	FALSE	20.478
LC0099546	pre-wave	FALSE	18.613
LC0099501	pre-wave	FALSE	22.382
LC0099618	pre-wave	FALSE	21.922
LC0099642	pre-wave	FALSE	20.428
LC0099613	pre-wave	FALSE	17.726
LC0099646	pre-wave	FALSE	19.443
LC0099355	pre-wave	FALSE	21.081
LC0099295	pre-wave	FALSE	20.395
LC0099153	pre-wave	FALSE	20.477
LC0099530	pre-wave	FALSE	20.831
LC0099216	pre-wave	FALSE	21.297
LC0099528	pre-wave	FALSE	19.951
LC0099511	pre-wave	FALSE	21.12
LC0099169	pre-wave	FALSE	23.235
LC0099227	pre-wave	FALSE	19.004
LC0099214	pre-wave	FALSE	20.181
LC0099416	pre-wave	FALSE	21.153
LC0099719	pre-wave	FALSE	20.77
LC0099971	pre-wave	FALSE	22.707
LC0099869	pre-wave	FALSE	21.933
LC0099826	pre-wave	FALSE	21.373
LC0100351	pre-wave	FALSE	19.486
LC0100430	pre-wave	FALSE	20.123
LC0100002	pre-wave	FALSE	21.491
LC0100095	pre-wave	FALSE	20.294
LC0100244	pre-wave	FALSE	21.478
LC0100236	pre-wave	FALSE	21.874
LC0100195	pre-wave	FALSE	21.504
LC0099990	pre-wave	FALSE	20.242
LC0100338	pre-wave	FALSE	21.636
LC0100339	pre-wave	FALSE	19.235
LC0100212	pre-wave	FALSE	21.491
LC0104430	pre-wave	FALSE	19.42
LC0104433	pre-wave	FALSE	18.048
LC0104513	pre-wave	FALSE	21.168
LC0104406	pre-wave	FALSE	18.031
LC0104445	pre-wave	FALSE	18.703
LC0104351	pre-wave	FALSE	22.141
LC0134260	pre-wave	FALSE	21.556
LC0134186	pre-wave	FALSE	21.267
LC0134192	pre-wave	FALSE	20.034
LC0134194	pre-wave	FALSE	20.351
LC0134218	pre-wave	FALSE	17.741
LC0134225	pre-wave	FALSE	20.408
LC0134219	pre-wave	FALSE	22.717
LC0134284	pre-wave	FALSE	21.606
LC0134244	pre-wave	FALSE	17.199
LC0123099	pre-wave	FALSE	22.886
LC0122816	pre-wave	FALSE	21.274
LC0122840	pre-wave	FALSE	22.007
LC0122506	pre-wave	FALSE	21.566
LC0122611	pre-wave	FALSE	21.209
LC0123213	pre-wave	FALSE	21.374
LC0123219	pre-wave	FALSE	20.042
LC0123198	pre-wave	FALSE	19.101
LC0123205	pre-wave	FALSE	17.832
LC0122762	pre-wave	FALSE	20.363
LC0122760	pre-wave	FALSE	20.319
LC0122667	pre-wave	FALSE	20.952
LC0122576	pre-wave	FALSE	20.767
LC0123082	pre-wave	FALSE	20.288
LC0123130	pre-wave	FALSE	20.146
LC0122510	pre-wave	FALSE	20.688
LC0122543	pre-wave	FALSE	17.002
LC0122910	pre-wave	FALSE	20.251
LC0122538	pre-wave	FALSE	21.205
LC0123578	pre-wave	FALSE	19.967
LC0123349	pre-wave	FALSE	20.113
LC0123546	pre-wave	FALSE	19.151
LC0123617	pre-wave	FALSE	20.689
LC0123457	pre-wave	FALSE	21.162
LC0123602	pre-wave	FALSE	25.178
LC0123438	pre-wave	FALSE	19.57
LC0123751	pre-wave	FALSE	19.98
LC0123862	pre-wave	FALSE	19.136
LC0123713	pre-wave	FALSE	20.91
LC0123785	pre-wave	FALSE	19.313
LC0123784	pre-wave	FALSE	23.225
LC0123768	pre-wave	FALSE	21.037
LC0123796	pre-wave	FALSE	22.724
LC0138540	pre-wave	FALSE	18.698
LC0138296	pre-wave	FALSE	20.103
LC0138607	pre-wave	FALSE	17.961
LC0137912	pre-wave	FALSE	21.031
LC0138387	pre-wave	FALSE	19.762
LC0138664	pre-wave	FALSE	20.623
LC0139338	pre-wave	FALSE	21.239
LC0139313	pre-wave	FALSE	21.597
LC0139140	pre-wave	FALSE	19.77
LC0139381	pre-wave	FALSE	17.308
LC0138964	pre-wave	FALSE	21.271
LC0139110	pre-wave	FALSE	19.084
LC0139411	pre-wave	FALSE	19.82
LC0138700	pre-wave	FALSE	20.331
LC0138885	pre-wave	FALSE	19.899
LC0138799	pre-wave	FALSE	21.642
LC0138722	pre-wave	FALSE	20.451
LC0138761	pre-wave	FALSE	20.804
LC0138687	pre-wave	FALSE	18.306
LC0138713	pre-wave	FALSE	20.65
LC0138996	pre-wave	FALSE	19.079
LC0138724	pre-wave	FALSE	23.035
LC0139005	pre-wave	FALSE	20.046
LC0139008	pre-wave	FALSE	22.042
LC0139559	pre-wave	FALSE	19.181
LC0139602	pre-wave	FALSE	20.508
LC0139615	pre-wave	FALSE	21.974
LC0139552	pre-wave	FALSE	18.544
LC0139456	pre-wave	FALSE	18.722
LC0139664	pre-wave	FALSE	18.736
LC0139949	pre-wave	FALSE	19.457
LC0140118	pre-wave	FALSE	17.195
LC0140026	pre-wave	FALSE	19.175
LC0139972	pre-wave	FALSE	19.49
LC0139978	pre-wave	FALSE	21.439
LC0139974	pre-wave	FALSE	21.986
LC0139735	pre-wave	FALSE	18.469
LC0139999	pre-wave	FALSE	21.686
LC0139775	pre-wave	FALSE	19.992
LC0140083	pre-wave	FALSE	19.152
LC0140134	pre-wave	FALSE	22.893
LC0139832	pre-wave	FALSE	21.19
LC0139636	pre-wave	FALSE	20.393
LC0140008	pre-wave	FALSE	18.496
LC0139753	pre-wave	FALSE	21.356
LC0139644	pre-wave	FALSE	19.08
LC0139645	pre-wave	FALSE	20.161
LC0140119	pre-wave	FALSE	20.404
LC0140052	pre-wave	FALSE	18.945
LC0150324	pre-wave	FALSE	18.68
LC0150361	pre-wave	FALSE	17.752
LC0150476	pre-wave	FALSE	17.096
LC0150833	pre-wave	FALSE	19.014
LC0151000	pre-wave	TRUE	23.408
LC0150996	pre-wave	FALSE	18.574
LC0150844	pre-wave	FALSE	19.533
LC0150660	pre-wave	FALSE	18.3
LC0150431	pre-wave	FALSE	23.061
LC0150518	pre-wave	FALSE	21.98
LC0150654	pre-wave	FALSE	20.299
LC0150396	pre-wave	FALSE	19.78
LC0150542	pre-wave	FALSE	20.217
LC0150926	pre-wave	FALSE	20.188
LC0151009	pre-wave	FALSE	21.59
LC0150885	pre-wave	FALSE	19.791
LC0150882	pre-wave	FALSE	21.82
LC0150792	pre-wave	FALSE	19.245
LC0150772	pre-wave	FALSE	19.559
LC0150913	pre-wave	FALSE	20.309
LC0151005	pre-wave	FALSE	22.093
LC0150773	pre-wave	FALSE	20.851
LC0150570	pre-wave	FALSE	21.766
LC0150908	pre-wave	FALSE	21.033
LC0151683	pre-wave	FALSE	20.757
LC0151464	pre-wave	FALSE	20.052
LC0151192	pre-wave	FALSE	19.637
LC0151799	pre-wave	FALSE	23.781
