## Supplementary Data for "A program for real-time surveillance of SARS-CoV-2 genetics" (part 66 of 123)

### Sheet: FigureS3c (continued)
LCID	time_period	mixture	Diagnostic_PCR_Ct_value
LC0151368	pre-wave	FALSE	19.768
LC0151299	pre-wave	FALSE	20.307
LC0151319	pre-wave	TRUE	20.585
LC0151321	pre-wave	FALSE	23.458
LC0151372	pre-wave	FALSE	19.08
LC0151170	pre-wave	FALSE	20.051
LC0151152	pre-wave	FALSE	19.556
LC0151384	pre-wave	FALSE	21.866
LC0151153	pre-wave	FALSE	20.376
LC0151593	pre-wave	FALSE	21.729
LC0151590	pre-wave	FALSE	20.877
LC0151426	pre-wave	FALSE	22.052
LC0151757	pre-wave	FALSE	21.996
LC0151699	pre-wave	FALSE	19.487
LC0151123	pre-wave	FALSE	20.682
LC0151680	pre-wave	FALSE	19.724
LC0151574	pre-wave	FALSE	21.738
LC0151524	pre-wave	FALSE	19.085
LC0151525	pre-wave	FALSE	19.811
LC0152399	pre-wave	FALSE	18.924
LC0151988	pre-wave	FALSE	20.91
LC0151863	pre-wave	FALSE	19.447
LC0152108	pre-wave	FALSE	20.202
LC0152532	pre-wave	FALSE	21.809
LC0152457	pre-wave	FALSE	19.661
LC0152586	pre-wave	FALSE	24.653
LC0152389	pre-wave	FALSE	19.545
LC0152413	pre-wave	FALSE	20.071
LC0152033	pre-wave	FALSE	21.628
LC0151886	pre-wave	FALSE	20.697
LC0152425	pre-wave	FALSE	20.48
LC0154740	pre-wave	FALSE	21.664
LC0154625	pre-wave	FALSE	20.241
LC0155149	pre-wave	FALSE	18.928
LC0154765	pre-wave	FALSE	21.512
LC0154620	pre-wave	FALSE	21.416
LC0155152	pre-wave	FALSE	20.773
LC0154810	pre-wave	FALSE	19.087
LC0154725	pre-wave	FALSE	22.399
LC0154716	pre-wave	FALSE	18.7
LC0154843	pre-wave	FALSE	20.445
LC0154829	pre-wave	FALSE	19.26
LC0155268	pre-wave	FALSE	21.635
LC0155510	pre-wave	FALSE	18.722
LC0155439	pre-wave	FALSE	19.955
LC0155486	pre-wave	FALSE	21.401
LC0155471	pre-wave	FALSE	18.997
LC0155512	pre-wave	FALSE	19.458
LC0155449	pre-wave	FALSE	20.013
LC0155257	pre-wave	FALSE	19.331
LC0155404	pre-wave	FALSE	21.075
LC0155236	pre-wave	FALSE	18.966
LC0155698	pre-wave	FALSE	22.554
LC0155700	pre-wave	FALSE	19.902
LC0155664	pre-wave	FALSE	22.825
LC0155663	pre-wave	FALSE	21.518
LC0155806	pre-wave	FALSE	19.436
LC0155867	pre-wave	FALSE	21.656
LC0155692	pre-wave	FALSE	21.287
LC0155678	pre-wave	FALSE	19.686
LC0155776	pre-wave	FALSE	23.808
LC0155768	pre-wave	FALSE	18.035
LC0155787	pre-wave	FALSE	21.505
LC0155631	pre-wave	FALSE	18.823
LC0156164	pre-wave	FALSE	20.764
LC0156278	pre-wave	FALSE	19.456
LC0156280	pre-wave	FALSE	21.631
LC0155969	pre-wave	FALSE	22.861
LC0156003	pre-wave	FALSE	22.168
LC0156728	pre-wave	FALSE	20.964
LC0156669	pre-wave	FALSE	19.701
LC0156654	pre-wave	FALSE	22.449
LC0163779	pre-wave	FALSE	21.139
LC0163748	pre-wave	FALSE	20.418
LC0163881	pre-wave	FALSE	20.17
LC0163596	pre-wave	FALSE	22.364
LC0174574	pre-wave	FALSE	21.22
LC0174168	pre-wave	FALSE	20.545
LC0174885	pre-wave	FALSE	21.8
LC0174563	pre-wave	FALSE	20.309
LC0174533	pre-wave	FALSE	18.16
LC0174580	pre-wave	FALSE	18.71
LC0174523	pre-wave	FALSE	19.892
LC0174521	pre-wave	FALSE	20.432
LC0174900	pre-wave	FALSE	20.785
LC0174424	pre-wave	FALSE	22.635
LC0174536	pre-wave	FALSE	21.211
LC0174547	pre-wave	FALSE	19.393
LC0174647	pre-wave	FALSE	22.07
LC0174808	pre-wave	FALSE	21.102
LC0174732	pre-wave	FALSE	22.64
LC0174135	pre-wave	FALSE	20.337
LC0174324	pre-wave	FALSE	19.94
LC0174767	pre-wave	FALSE	22.684
LC0174498	pre-wave	FALSE	22.294
LC0174272	pre-wave	FALSE	22.295
LC0174236	pre-wave	FALSE	18.917
LC0174461	pre-wave	FALSE	21.863
LC0174348	pre-wave	FALSE	23.268
LC0175153	pre-wave	FALSE	21.885
LC0175148	pre-wave	FALSE	18.557
LC0175102	pre-wave	FALSE	22.287
LC0175139	pre-wave	FALSE	20.581
LC0175261	pre-wave	FALSE	18.875
LC0174976	pre-wave	FALSE	21.684
LC0174980	pre-wave	FALSE	19.519
LC0175480	pre-wave	FALSE	21.107
LC0175492	pre-wave	FALSE	20.2
LC0175536	pre-wave	FALSE	20.314
LC0175601	pre-wave	FALSE	21.122
LC0175821	pre-wave	FALSE	22.969
LC0175696	pre-wave	FALSE	23.018
LC0175791	pre-wave	FALSE	22.313
LC0175607	pre-wave	FALSE	21.188
LC0175719	pre-wave	FALSE	21.718
LC0175853	pre-wave	FALSE	22.571
LC0175345	pre-wave	FALSE	20.285
LC0175465	pre-wave	FALSE	20.033
LC0176684	pre-wave	FALSE	18.106
LC0176687	pre-wave	FALSE	20.91
LC0176428	pre-wave	FALSE	16.459
LC0176407	pre-wave	FALSE	21.818
LC0184063	pre-wave	FALSE	19.918
LC0184052	pre-wave	FALSE	21.472
LC0184053	pre-wave	FALSE	22.291
LC0183982	pre-wave	FALSE	18.823
LC0183775	pre-wave	FALSE	20.654
LC0183813	pre-wave	FALSE	21.235
LC0183807	pre-wave	FALSE	17.738
LC0183820	pre-wave	FALSE	23.128
LC0184072	pre-wave	FALSE	17.861
LC0184169	pre-wave	FALSE	20.689
LC0184031	pre-wave	TRUE	21.422
LC0183740	pre-wave	FALSE	22.303
LC0184098	pre-wave	FALSE	22.045
LC0183942	pre-wave	FALSE	22.398
LC0183962	pre-wave	FALSE	20.527
LC0184038	pre-wave	FALSE	21.586
LC0184030	pre-wave	FALSE	18.486
LC0183903	pre-wave	FALSE	22.803
LC0183805	pre-wave	FALSE	22.039
LC0183679	pre-wave	FALSE	18.235
LC0183878	pre-wave	FALSE	21.727
LC0183998	pre-wave	FALSE	25.073
LC0183540	pre-wave	FALSE	19.73
LC0183728	pre-wave	FALSE	21.295
LC0184005	pre-wave	FALSE	20.156
LC0183504	pre-wave	FALSE	20.797
LC0187071	pre-wave	FALSE	20.575
LC0186457	pre-wave	FALSE	22.733
LC0186435	pre-wave	FALSE	22.117
LC0186321	pre-wave	FALSE	22.234
LC0186584	pre-wave	FALSE	21.153
LC0186311	pre-wave	FALSE	21.031
LC0186618	pre-wave	FALSE	20.893
LC0186872	pre-wave	FALSE	20.189
LC0186969	pre-wave	FALSE	21.247
LC0186991	pre-wave	FALSE	21.435
LC0186734	pre-wave	FALSE	23.283
LC0186748	pre-wave	FALSE	22.17
LC0187025	pre-wave	FALSE	19.527
LC0187043	pre-wave	FALSE	19.315
LC0190629	pre-wave	FALSE	19.203
LC0190597	pre-wave	FALSE	21.346
LC0190490	pre-wave	FALSE	21.542
LC0190268	pre-wave	FALSE	21.26
LC0190333	pre-wave	FALSE	18.956
LC0190195	pre-wave	FALSE	21.238
LC0187417	pre-wave	FALSE	18.091
LC0187301	pre-wave	FALSE	19.195
LC0187294	pre-wave	FALSE	17.256
LC0187288	pre-wave	FALSE	19.213
LC0187352	pre-wave	FALSE	19.512
LC0187256	pre-wave	FALSE	28.692
LC0187474	pre-wave	FALSE	19.995
LC0187471	pre-wave	FALSE	14.477
LC0187280	pre-wave	FALSE	17.299
LC0187245	pre-wave	FALSE	18.673
LC0187740	pre-wave	FALSE	22.312
LC0187762	pre-wave	FALSE	20.193
LC0187492	pre-wave	FALSE	21.468
LC0187518	pre-wave	FALSE	21.436
LC0205331	pre-wave	FALSE	18.092
LC0205941	pre-wave	FALSE	16.798
LC0205349	pre-wave	FALSE	22.254
LC0194134	pre-wave	FALSE	21.429
LC0193636	pre-wave	FALSE	21.074
LC0193697	pre-wave	FALSE	21.47
LC0194190	pre-wave	FALSE	19.189
LC0194247	pre-wave	FALSE	18.814
LC0194143	pre-wave	FALSE	21.318
LC0194246	pre-wave	FALSE	18.23
LC0194256	pre-wave	FALSE	16.886
LC0193878	pre-wave	FALSE	20.809
LC0194095	pre-wave	FALSE	17.759
LC0193839	pre-wave	FALSE	18.167
LC0193742	pre-wave	FALSE	19.057
LC0194239	pre-wave	FALSE	19.002
LC0194234	pre-wave	FALSE	19.278
LC0194689	pre-wave	FALSE	19.884
LC0194710	pre-wave	FALSE	20.583
LC0194601	pre-wave	FALSE	18.363
LC0194522	pre-wave	FALSE	20.766
LC0195134	pre-wave	FALSE	22.58
LC0194434	pre-wave	FALSE	19.356
LC0194450	pre-wave	FALSE	20.619
LC0194443	pre-wave	FALSE	22.122
LC0195109	pre-wave	FALSE	20.674
LC0194788	pre-wave	FALSE	18.815
LC0195162	pre-wave	FALSE	21.515
LC0194899	pre-wave	FALSE	18.851
LC0194958	pre-wave	FALSE	19.66
LC0194966	pre-wave	FALSE	20.729
LC0096842	pre-wave	FALSE	21.847
LC0097131	pre-wave	FALSE	21.16
LC0101321	pre-wave	FALSE	23.689
LC0101584	pre-wave	FALSE	20.508
LC0101392	pre-wave	FALSE	21.454
LC0101349	pre-wave	FALSE	17.235
LC0101340	pre-wave	FALSE	20.665
LC0101347	pre-wave	FALSE	22.41
LC0101227	pre-wave	FALSE	23.008
LC0101615	pre-wave	FALSE	20.788
LC0101239	pre-wave	FALSE	22.86
LC0101494	pre-wave	FALSE	19.275
LC0101562	pre-wave	FALSE	19.351
LC0101276	pre-wave	FALSE	20.929
LC0101839	pre-wave	FALSE	20.062
LC0102002	pre-wave	FALSE	20.354
LC0101976	pre-wave	FALSE	21.047
LC0102019	pre-wave	FALSE	20.41
LC0102024	pre-wave	FALSE	18.896
LC0105257	pre-wave	FALSE	21.085
LC0104622	pre-wave	FALSE	20.173
LC0104656	pre-wave	FALSE	18.788
LC0105097	pre-wave	FALSE	19.741
LC0104817	pre-wave	FALSE	18.522
LC0104740	pre-wave	FALSE	18.233
LC0105251	pre-wave	FALSE	20.328
LC0104818	pre-wave	FALSE	22.024
LC0104826	pre-wave	FALSE	17.604
LC0105080	pre-wave	FALSE	18.318
LC0104717	pre-wave	FALSE	16.656
LC0105129	pre-wave	FALSE	21.649
LC0105127	pre-wave	FALSE	19.564
LC0105121	pre-wave	FALSE	23.224
LC0104720	pre-wave	FALSE	20.215
LC0126656	pre-wave	FALSE	21.917
LC0126637	pre-wave	FALSE	20.761
LC0126242	pre-wave	FALSE	22.051
LC0126633	pre-wave	FALSE	23.035
LC0126156	pre-wave	FALSE	22.493
LC0126122	pre-wave	FALSE	22.846
LC0126282	pre-wave	FALSE	20.271
LC0126510	pre-wave	FALSE	20.284
LC0126177	pre-wave	FALSE	22.189
LC0126147	pre-wave	FALSE	20.523
LC0126508	pre-wave	FALSE	20.349
LC0126271	pre-wave	FALSE	20.564
LC0126730	pre-wave	FALSE	17.868
LC0126768	pre-wave	FALSE	21.396
LC0127129	pre-wave	FALSE	18.856
LC0127137	pre-wave	FALSE	21.845
LC0127059	pre-wave	FALSE	19.178
LC0127275	pre-wave	FALSE	21.346
LC0127019	pre-wave	FALSE	22.693
LC0127017	pre-wave	FALSE	22.1
LC0127407	pre-wave	FALSE	18.769
LC0127554	pre-wave	FALSE	21.982
LC0127401	pre-wave	FALSE	24.085
LC0127489	pre-wave	FALSE	20.765
LC0127303	pre-wave	FALSE	19.97
LC0127425	pre-wave	FALSE	19.323
LC0127439	pre-wave	FALSE	16.547
LC0126938	pre-wave	FALSE	19.907
LC0127167	pre-wave	FALSE	18.571
LC0127527	pre-wave	FALSE	21.446
LC0127500	pre-wave	FALSE	20.171
LC0127175	pre-wave	FALSE	18.493
LC0127310	pre-wave	FALSE	18.88
LC0127806	pre-wave	FALSE	20.353
LC0127788	pre-wave	FALSE	17.818
LC0127577	pre-wave	FALSE	19.605
LC0127722	pre-wave	FALSE	21.581
LC0127656	pre-wave	FALSE	18.9
LC0127915	pre-wave	FALSE	20.009
LC0127863	pre-wave	FALSE	19.357
LC0128235	pre-wave	FALSE	19.616
LC0128243	pre-wave	FALSE	16.394
LC0128150	pre-wave	FALSE	20.982
LC0128188	pre-wave	FALSE	18.335
LC0128255	pre-wave	FALSE	18.351
LC0128323	pre-wave	FALSE	17.633
LC0128315	pre-wave	FALSE	19.61
LC0130586	pre-wave	FALSE	17.152
LC0130009	pre-wave	FALSE	18.861
LC0130094	pre-wave	FALSE	19.961
LC0130468	pre-wave	FALSE	17.935
LC0130561	pre-wave	FALSE	21.695
LC0130197	pre-wave	FALSE	20.764
LC0130447	pre-wave	FALSE	20.893
LC0130486	pre-wave	FALSE	19.629
LC0130361	pre-wave	FALSE	20.737
LC0130464	pre-wave	FALSE	19.549
LC0130065	pre-wave	FALSE	19.92
LC0130066	pre-wave	FALSE	22.488
LC0129983	pre-wave	FALSE	23.137
LC0129974	pre-wave	FALSE	19.938
LC0129977	pre-wave	FALSE	18.457
LC0130457	pre-wave	FALSE	22.806
LC0144244	pre-wave	FALSE	20.182
LC0144248	pre-wave	FALSE	22.463
LC0143991	pre-wave	FALSE	21.551
LC0143676	pre-wave	FALSE	20.061
LC0143717	pre-wave	FALSE	21.659
LC0143755	pre-wave	FALSE	20.119
LC0143871	pre-wave	FALSE	20.518
LC0147267	pre-wave	FALSE	21.979
LC0146731	pre-wave	FALSE	20.819
LC0146745	pre-wave	FALSE	19.135
LC0144491	pre-wave	FALSE	19.762
LC0144325	pre-wave	FALSE	19.892
LC0144513	pre-wave	FALSE	21.19
LC0144425	pre-wave	FALSE	21.499
LC0152936	pre-wave	FALSE	18.039
LC0152929	pre-wave	FALSE	21.645
LC0152970	pre-wave	FALSE	17.526
LC0152968	pre-wave	FALSE	20.735
LC0152763	pre-wave	FALSE	17.362
LC0152974	pre-wave	FALSE	21.408
LC0153041	pre-wave	FALSE	18.928
LC0152945	pre-wave	FALSE	18.876
LC0152747	pre-wave	FALSE	20.316
LC0152734	pre-wave	FALSE	19.178
LC0152912	pre-wave	FALSE	20.13
LC0152735	pre-wave	FALSE	20.182
LC0152663	pre-wave	FALSE	19.42
LC0152693	pre-wave	FALSE	22.448
LC0152621	pre-wave	FALSE	19.234
LC0152849	pre-wave	FALSE	13.562
LC0153158	pre-wave	FALSE	19.677
LC0152657	pre-wave	FALSE	16.746
LC0153101	pre-wave	FALSE	22.384
LC0153111	pre-wave	FALSE	22.844
LC0148866	pre-wave	FALSE	18.191
LC0148984	pre-wave	FALSE	17.832
LC0149507	pre-wave	FALSE	17.22
LC0149472	pre-wave	FALSE	19.967
LC0149111	pre-wave	FALSE	21.202
LC0159665	pre-wave	FALSE	20.428
LC0153786	pre-wave	FALSE	18.825
LC0153436	pre-wave	FALSE	20.607
LC0153777	pre-wave	FALSE	17.975
LC0153783	pre-wave	FALSE	23.859
LC0153785	pre-wave	FALSE	16.823
LC0153901	pre-wave	FALSE	19.099
LC0153515	pre-wave	FALSE	18.263
LC0165644	pre-wave	FALSE	17.129
LC0165647	pre-wave	FALSE	22.773
LC0165775	pre-wave	FALSE	20.789
LC0165974	pre-wave	FALSE	19.837
LC0166091	pre-wave	FALSE	18.713
LC0166248	pre-wave	FALSE	20.769
LC0166154	pre-wave	FALSE	23.047
LC0165664	pre-wave	FALSE	18.672
LC0165857	pre-wave	FALSE	17.609
LC0165739	pre-wave	FALSE	19.589
LC0165755	pre-wave	FALSE	14.764
LC0165640	pre-wave	FALSE	20.009
LC0166162	pre-wave	FALSE	19.296
LC0166433	pre-wave	FALSE	17.498
LC0166832	pre-wave	FALSE	19.999
LC0166297	pre-wave	FALSE	17.937
LC0166529	pre-wave	FALSE	19.1
LC0166662	pre-wave	FALSE	20.951
LC0166885	pre-wave	FALSE	21.457
LC0166754	pre-wave	FALSE	20.604
LC0166342	pre-wave	FALSE	17.743
LC0166722	pre-wave	FALSE	19.202
LC0181632	pre-wave	FALSE	17.895
LC0181604	pre-wave	FALSE	19.924
LC0181525	pre-wave	FALSE	22.223
LC0181456	pre-wave	FALSE	22.226
LC0181554	pre-wave	FALSE	20.864
LC0181429	pre-wave	FALSE	22.757
LC0181428	pre-wave	FALSE	21.077
LC0181710	pre-wave	FALSE	20.04
LC0181712	pre-wave	FALSE	20.111
LC0181879	pre-wave	FALSE	20.085
LC0181607	pre-wave	FALSE	22.019
LC0181626	pre-wave	FALSE	20.068
LC0181912	pre-wave	FALSE	20.85
LC0181732	pre-wave	FALSE	22.116
LC0181361	pre-wave	FALSE	18.774
LC0160265	pre-wave	FALSE	19.918
LC0160225	pre-wave	FALSE	21.109
LC0160223	pre-wave	FALSE	19.453
LC0160107	pre-wave	FALSE	19.305
LC0160369	pre-wave	FALSE	19.762
LC0160132	pre-wave	FALSE	19.122
LC0159827	pre-wave	FALSE	21.802
LC0160235	pre-wave	FALSE	22.143
LC0160193	pre-wave	FALSE	20.178
LC0159999	pre-wave	FALSE	20.658
LC0159915	pre-wave	FALSE	22.861
LC0160167	pre-wave	FALSE	20.206
LC0159878	pre-wave	FALSE	21.453
LC0159917	pre-wave	FALSE	16.578
LC0159941	pre-wave	FALSE	22.248
LC0159931	pre-wave	FALSE	25.041
LC0159925	pre-wave	FALSE	20.01
LC0160082	pre-wave	FALSE	20.329
LC0169571	pre-wave	FALSE	20.113
LC0169460	pre-wave	FALSE	22.023
LC0169721	pre-wave	FALSE	18.218
LC0169717	pre-wave	FALSE	20.122
LC0169520	pre-wave	FALSE	19.796
LC0169498	pre-wave	FALSE	18.212
LC0169484	pre-wave	FALSE	21.527
LC0169673	pre-wave	FALSE	23.799
LC0169933	pre-wave	FALSE	19.944
LC0169888	pre-wave	FALSE	20.319
LC0169938	pre-wave	FALSE	20
LC0169937	pre-wave	FALSE	18.883
LC0169750	pre-wave	FALSE	20.438
LC0169905	pre-wave	FALSE	19.872
LC0170060	pre-wave	FALSE	21.929
LC0170057	pre-wave	FALSE	21.389
LC0170076	pre-wave	FALSE	18.26
LC0169731	pre-wave	FALSE	20.703
LC0170079	pre-wave	FALSE	23.81
LC0169899	pre-wave	FALSE	19.489
LC0169969	pre-wave	FALSE	19.08
LC0170016	pre-wave	FALSE	19.761
LC0169626	pre-wave	FALSE	21.721
LC0169812	pre-wave	FALSE	19.932
LC0168423	pre-wave	FALSE	23.355
LC0167929	pre-wave	FALSE	23.163
LC0168521	pre-wave	FALSE	17.411
LC0168050	pre-wave	FALSE	19.155
LC0168042	pre-wave	FALSE	18.079
LC0168435	pre-wave	FALSE	20.688
LC0167919	pre-wave	FALSE	20.425
LC0168450	pre-wave	FALSE	20.81
LC0168431	pre-wave	FALSE	21.957
LC0168159	pre-wave	FALSE	22.368
LC0168070	pre-wave	FALSE	25.018
LC0168525	pre-wave	FALSE	21.793
LC0167953	pre-wave	FALSE	20.626
LC0168427	pre-wave	FALSE	21.431
LC0167935	pre-wave	FALSE	21.209
LC0168554	pre-wave	FALSE	19.304
LC0168312	pre-wave	FALSE	18.686
LC0168189	pre-wave	FALSE	18.947
LC0168585	pre-wave	FALSE	19.894
LC0168415	pre-wave	FALSE	22.744
LC0168498	pre-wave	FALSE	19.324
LC0168541	pre-wave	FALSE	20.892
LC0168029	pre-wave	FALSE	18.674
LC0168277	pre-wave	FALSE	20.559
LC0168031	pre-wave	FALSE	21.041
LC0168284	pre-wave	FALSE	20.178
LC0168281	pre-wave	FALSE	21.502
LC0172684	pre-wave	FALSE	18.413
LC0173006	pre-wave	FALSE	20.765
LC0172712	pre-wave	FALSE	19.223
LC0172768	pre-wave	FALSE	20.328
LC0172844	pre-wave	FALSE	20.814
LC0173199	pre-wave	FALSE	20.793
LC0172634	pre-wave	FALSE	18.194
LC0172686	pre-wave	FALSE	23.089
LC0173097	pre-wave	FALSE	19.476
LC0172934	pre-wave	FALSE	18.363
LC0172623	pre-wave	FALSE	14.58
LC0172614	pre-wave	FALSE	20.82
LC0172783	pre-wave	FALSE	21.664
LC0180751	pre-wave	FALSE	17.262
LC0181039	pre-wave	FALSE	18.546
LC0181079	pre-wave	FALSE	19.475
LC0182530	pre-wave	FALSE	19.212
LC0182418	pre-wave	FALSE	21.438
LC0182323	pre-wave	FALSE	19.913
LC0182371	pre-wave	FALSE	21.704
LC0182310	pre-wave	FALSE	22.552
LC0182020	pre-wave	FALSE	22.127
LC0182192	pre-wave	FALSE	21.913
LC0181968	pre-wave	FALSE	19.328
LC0182352	pre-wave	FALSE	20.63
LC0182249	pre-wave	FALSE	20.606
LC0185016	pre-wave	FALSE	18.107
LC0185074	pre-wave	FALSE	19.286
LC0185328	pre-wave	FALSE	21.638
LC0185045	pre-wave	FALSE	18.278
LC0185130	pre-wave	FALSE	21.338
LC0185270	pre-wave	FALSE	21.127
LC0184997	pre-wave	FALSE	21.637
LC0185651	pre-wave	FALSE	20.282
LC0185826	pre-wave	FALSE	20.284
LC0186038	pre-wave	FALSE	20.735
LC0185761	pre-wave	FALSE	15.665
LC0185988	pre-wave	FALSE	18.788
LC0186031	pre-wave	FALSE	20.34
LC0186134	pre-wave	FALSE	21.591
LC0186157	pre-wave	FALSE	20.979
LC0191373	pre-wave	FALSE	19.856
LC0191386	pre-wave	FALSE	21.513
LC0191249	pre-wave	FALSE	19.319
LC0191469	pre-wave	FALSE	20.377
LC0191266	pre-wave	FALSE	19.096
LC0191291	pre-wave	FALSE	22.058
LC0191295	pre-wave	FALSE	18.258
LC0191289	pre-wave	FALSE	18.763
LC0189966	pre-wave	FALSE	18.589
LC0189724	pre-wave	FALSE	18.68
LC0189492	pre-wave	FALSE	21.537
LC0189702	pre-wave	FALSE	20.407
LC0189981	pre-wave	FALSE	20.485
LC0189454	pre-wave	FALSE	21.391
LC0189379	pre-wave	FALSE	20.687
LC0189798	pre-wave	FALSE	19.355
LC0203406	pre-wave	FALSE	20.886
LC0203595	pre-wave	FALSE	20.117
LC0204623	pre-wave	FALSE	18.832
LC0204639	pre-wave	FALSE	17.194
LC0204610	pre-wave	FALSE	22.984
LC0204804	pre-wave	FALSE	22.89
LC0204813	pre-wave	FALSE	21.078
LC0204993	pre-wave	FALSE	19.323
LC0205011	pre-wave	FALSE	14.013
LC0204690	pre-wave	FALSE	20.073
LC0204841	pre-wave	FALSE	21.387
LC0204828	pre-wave	FALSE	20.503
LC0204861	pre-wave	FALSE	21.376
LC0204565	pre-wave	FALSE	19.882
LC0204626	pre-wave	FALSE	20.6
LC0205103	pre-wave	FALSE	21.773
LC0204914	pre-wave	FALSE	20.05
LC0205173	pre-wave	FALSE	21.682
LC0204953	pre-wave	FALSE	17.213
LC0205149	pre-wave	FALSE	17.665
LC0209147	pre-wave	FALSE	22.274
LC0209189	pre-wave	FALSE	19.339
LC0209223	pre-wave	FALSE	19.837
LC0209317	pre-wave	FALSE	18.972
LC0209295	pre-wave	FALSE	22.213
LC0209588	pre-wave	FALSE	18.376
LC0209582	pre-wave	FALSE	18.941
LC0210073	pre-wave	FALSE	22.363
LC0210314	pre-wave	FALSE	19.135
LC0209822	pre-wave	FALSE	17.976
LC0210044	pre-wave	FALSE	21.844
LC0210055	pre-wave	FALSE	21.71
LC0210063	pre-wave	FALSE	19.671
LC0210279	pre-wave	FALSE	21.763
LC0210128	pre-wave	FALSE	20.175
LC0210011	pre-wave	FALSE	20.364
LC0209802	pre-wave	FALSE	20.764
LC0209843	pre-wave	FALSE	19.807
LC0209975	pre-wave	FALSE	22.166
LC0209757	pre-wave	FALSE	21.023
LC0210302	pre-wave	FALSE	18.051
LC0209753	pre-wave	FALSE	19.691
LC0210266	pre-wave	FALSE	22.188
LC0211015	pre-wave	FALSE	21.833
LC0210735	pre-wave	FALSE	19.906
LC0210608	pre-wave	FALSE	21.424
LC0210755	pre-wave	FALSE	19.805
LC0210601	pre-wave	FALSE	20.817
LC0210758	pre-wave	FALSE	21.172
LC0210509	pre-wave	FALSE	20.823
LC0211042	pre-wave	FALSE	19.358
LC0210539	pre-wave	FALSE	21.035
LC0210642	pre-wave	FALSE	19.077
LC0210743	pre-wave	FALSE	20.65
LC0210742	pre-wave	FALSE	18.335
LC0210530	pre-wave	FALSE	19.185
LC0210814	pre-wave	FALSE	21.559
LC0210616	pre-wave	FALSE	19.981
LC0210889	pre-wave	FALSE	26.644
LC0210891	pre-wave	FALSE	25.369
LC0210902	pre-wave	FALSE	16.199
LC0211566	pre-wave	FALSE	20.869
LC0211486	pre-wave	FALSE	20.707
LC0211633	pre-wave	FALSE	20.895
LC0211659	pre-wave	FALSE	21.854
LC0211968	pre-wave	FALSE	21.051
LC0211963	pre-wave	FALSE	22.911
LC0211949	pre-wave	FALSE	20.578
LC0212015	pre-wave	FALSE	21.074
LC0211694	pre-wave	FALSE	21.856
LC0211984	pre-wave	FALSE	20.488
LC0211755	pre-wave	FALSE	21.536
LC0211698	pre-wave	FALSE	21.137
LC0211790	pre-wave	FALSE	18.795
LC0211422	pre-wave	FALSE	20.936
LC0212551	pre-wave	FALSE	19.1
LC0212366	pre-wave	FALSE	18.388
LC0212571	pre-wave	FALSE	25.421
LC0212579	pre-wave	FALSE	23.437
LC0212625	pre-wave	FALSE	17.754
LC0212139	pre-wave	FALSE	18.689
LC0212396	pre-wave	FALSE	20.058
LC0212040	pre-wave	FALSE	21.208
LC0212690	pre-wave	FALSE	20.389
LC0212254	pre-wave	FALSE	20.967
LC0212273	pre-wave	FALSE	23.222
LC0212680	pre-wave	FALSE	20.391
LC0212245	pre-wave	FALSE	17.788
LC0222293	pre-wave	FALSE	18.757
LC0222336	pre-wave	FALSE	22.836
LC0222333	pre-wave	FALSE	19.543
LC0222288	pre-wave	FALSE	19.669
LC0222405	pre-wave	FALSE	20.511
LC0222177	pre-wave	FALSE	19.221
LC0222272	pre-wave	FALSE	16.533
LC0222135	pre-wave	FALSE	19.976
LC0222489	pre-wave	FALSE	20.483
LC0222078	pre-wave	FALSE	20.329
LC0222561	pre-wave	FALSE	20.711
LC0222213	pre-wave	FALSE	22.475
LC0222206	pre-wave	FALSE	20.404
LC0221965	pre-wave	FALSE	23.674
LC0221958	pre-wave	FALSE	18.143
LC0221884	pre-wave	FALSE	21.303
LC0221881	pre-wave	FALSE	18.591
LC0221934	pre-wave	FALSE	21.069
LC0221905	pre-wave	FALSE	22.192
LC0221983	pre-wave	FALSE	18.896
LC0219623	pre-wave	FALSE	20.75
LC0219652	pre-wave	FALSE	17.382
LC0219930	pre-wave	FALSE	18.666
LC0219989	pre-wave	FALSE	18.355
LC0219990	pre-wave	FALSE	21.305
LC0219659	pre-wave	FALSE	17.391
LC0219797	pre-wave	FALSE	21.221
LC0220091	pre-wave	FALSE	18.507
LC0220254	pre-wave	FALSE	17.699
LC0220256	pre-wave	FALSE	22.125
LC0222874	pre-wave	FALSE	20.908
LC0222646	pre-wave	FALSE	20.764
LC0222947	pre-wave	FALSE	21.893
LC0222731	pre-wave	FALSE	20.667
LC0222703	pre-wave	FALSE	21.525
LC0223295	pre-wave	FALSE	18.623
LC0223291	pre-wave	FALSE	22.364
LC0223322	pre-wave	FALSE	20.27
LC0223336	pre-wave	FALSE	20.114
LC0223321	pre-wave	FALSE	20.223
LC0223040	pre-wave	FALSE	20.367
LC0223340	pre-wave	FALSE	20.602
LC0223747	pre-wave	FALSE	21.259
LC0223600	pre-wave	FALSE	19.288
LC0223727	pre-wave	FALSE	21.091
LC0223622	pre-wave	FALSE	19.159
LC0223574	pre-wave	FALSE	20.301
LC0223772	pre-wave	FALSE	18.911
LC0223503	pre-wave	FALSE	19.623
LC0231397	pre-wave	FALSE	18.494
LC0231268	pre-wave	FALSE	19.836
LC0230871	pre-wave	FALSE	19.865
LC0231040	pre-wave	FALSE	21.001
LC0231064	pre-wave	FALSE	20.951
LC0231359	pre-wave	FALSE	23.072
LC0230856	pre-wave	FALSE	19.215
LC0230850	pre-wave	FALSE	20.554
LC0231516	pre-wave	FALSE	20.631
LC0231175	pre-wave	FALSE	20.566
LC0231176	pre-wave	FALSE	20.568
LC0231506	pre-wave	FALSE	20.994
LC0231275	pre-wave	FALSE	17.951
LC0230927	pre-wave	FALSE	21.689
LC0230802	pre-wave	FALSE	20.818
LC0232297	pre-wave	FALSE	15.781
LC0232263	pre-wave	FALSE	19.871
LC0232290	pre-wave	FALSE	18.139
LC0231996	pre-wave	FALSE	20.645
LC0232313	pre-wave	FALSE	20.055
LC0232018	pre-wave	FALSE	21.106
LC0232305	pre-wave	FALSE	21.72
LC0232025	pre-wave	FALSE	17.642
LC0232278	pre-wave	FALSE	24.212
LC0231850	pre-wave	FALSE	18.501
LC0231873	pre-wave	FALSE	15.653
LC0232056	pre-wave	FALSE	20.438
LC0231896	pre-wave	FALSE	16.868
LC0231834	pre-wave	FALSE	16.33
LC0232144	pre-wave	FALSE	17.134
LC0232075	pre-wave	FALSE	21.892
LC0231757	pre-wave	FALSE	19.083
LC0232135	pre-wave	FALSE	21.262
LC0232959	pre-wave	FALSE	23.283
LC0232731	pre-wave	FALSE	20.977
LC0232954	pre-wave	FALSE	19.262
LC0232955	pre-wave	FALSE	21.726
LC0232665	pre-wave	FALSE	21.693
LC0232664	pre-wave	FALSE	19.578
LC0232698	pre-wave	FALSE	22.085
LC0232784	pre-wave	FALSE	18.857
LC0232969	pre-wave	FALSE	21.866
LC0232690	pre-wave	FALSE	20.519
LC0232953	pre-wave	FALSE	18.933
LC0232626	pre-wave	FALSE	19.221
LC0232692	pre-wave	FALSE	22.891
LC0232996	pre-wave	FALSE	23.318
LC0232683	pre-wave	FALSE	22.709
LC0233064	pre-wave	FALSE	21.018
LC0233386	pre-wave	FALSE	22.324
LC0233388	pre-wave	FALSE	24.57
LC0233431	pre-wave	FALSE	24.307
LC0233425	pre-wave	FALSE	19.33
LC0233399	pre-wave	FALSE	20.745
LC0233631	pre-wave	FALSE	20.54
LC0233482	pre-wave	FALSE	17.92
LC0233594	pre-wave	FALSE	21.046
LC0233811	pre-wave	FALSE	19.768
LC0233812	pre-wave	FALSE	19.857
LC0233723	pre-wave	FALSE	18.418
LC0233842	pre-wave	FALSE	17.271
LC0247836	pre-wave	FALSE	22.53
LC0248002	pre-wave	FALSE	21.779
LC0247909	pre-wave	FALSE	20.59
LC0248390	pre-wave	FALSE	20.06
LC0248498	pre-wave	FALSE	21.916
LC0248497	pre-wave	FALSE	21.255
LC0248520	pre-wave	FALSE	17.02
LC0248517	pre-wave	FALSE	22.838
LC0248471	pre-wave	FALSE	18.723
LC0248442	pre-wave	FALSE	18.242
LC0247793	pre-wave	FALSE	19.831
LC0247803	pre-wave	FALSE	18.399
LC0249353	pre-wave	FALSE	19.47
LC0249685	pre-wave	FALSE	17.08
LC0250007	pre-wave	FALSE	19.952
LC0249617	pre-wave	FALSE	19.175
LC0249531	pre-wave	FALSE	19.729
LC0249357	pre-wave	FALSE	19.968
LC0249967	pre-wave	FALSE	19.779
LC0249734	pre-wave	FALSE	20.23
LC0249548	pre-wave	FALSE	18.467
LC0249392	pre-wave	FALSE	20.507
LC0249849	pre-wave	FALSE	19.578
LC0250076	pre-wave	FALSE	20.61
LC0250041	pre-wave	FALSE	21.338
LC0250014	pre-wave	FALSE	18.639
LC0249445	pre-wave	FALSE	20.094
LC0249440	pre-wave	FALSE	17.939
LC0249435	pre-wave	FALSE	21.672
LC0249790	pre-wave	FALSE	17.68
LC0249781	pre-wave	FALSE	23.342
LC0250889	pre-wave	FALSE	18.609
LC0250871	pre-wave	FALSE	19.488
LC0251163	pre-wave	FALSE	20.651
LC0250867	pre-wave	FALSE	21.152
LC0250911	pre-wave	FALSE	16.824
LC0250106	pre-wave	FALSE	23.026
LC0250836	pre-wave	FALSE	16.801
LC0250131	pre-wave	FALSE	17.846
LC0250679	pre-wave	FALSE	19.859
LC0250713	pre-wave	FALSE	19.471
LC0250138	pre-wave	FALSE	21.126
LC0250825	pre-wave	FALSE	18.139
LC0251725	pre-wave	FALSE	21.358
LC0251754	pre-wave	FALSE	20.055
LC0251748	pre-wave	FALSE	19.13
LC0251909	pre-wave	FALSE	18.356
LC0251778	pre-wave	FALSE	20.504
LC0251770	pre-wave	FALSE	19.444
LC0251928	pre-wave	FALSE	20.894
LC0251916	pre-wave	FALSE	22.976
LC0251872	pre-wave	FALSE	21.683
LC0251994	pre-wave	FALSE	19.607
LC0252163	pre-wave	FALSE	20.502
LC0251876	pre-wave	FALSE	20.756
LC0252099	pre-wave	FALSE	21.596
LC0252097	pre-wave	FALSE	19.418
LC0252127	pre-wave	FALSE	18.775
LC0252081	pre-wave	FALSE	20.364
LC0253008	pre-wave	FALSE	18.854
LC0252932	pre-wave	FALSE	18.797
LC0252921	pre-wave	FALSE	19.179
LC0265533	pre-wave	FALSE	18.265
LC0265853	pre-wave	FALSE	17.96
LC0265934	pre-wave	FALSE	15.75
LC0265951	pre-wave	FALSE	20.833
LC0265602	pre-wave	FALSE	22.513
LC0265589	pre-wave	FALSE	20.676
LC0265751	pre-wave	FALSE	20.159
LC0265762	pre-wave	FALSE	16.094
LC0265452	pre-wave	FALSE	18.312
LC0263236	pre-wave	FALSE	18.528
LC0263698	pre-wave	FALSE	18.73
LC0263275	pre-wave	FALSE	18.049
LC0263270	pre-wave	FALSE	21.971
LC0263498	pre-wave	FALSE	20.165
LC0263327	pre-wave	FALSE	21.199
LC0263341	pre-wave	FALSE	20.94
LC0263483	pre-wave	FALSE	22.435
LC0263163	pre-wave	FALSE	22.068
LC0263741	pre-wave	FALSE	19.542
LC0263143	pre-wave	FALSE	20.11
LC0266527	pre-wave	FALSE	22.303
LC0266509	pre-wave	FALSE	19.176
LC0266473	pre-wave	FALSE	21.099
LC0266013	pre-wave	FALSE	19.668
LC0266716	pre-wave	FALSE	15.774
LC0266700	pre-wave	FALSE	19.449
LC0266740	pre-wave	FALSE	18.402
LC0266438	pre-wave	FALSE	19.386
LC0266395	pre-wave	FALSE	21.44
LC0266297	pre-wave	FALSE	20.067
LC0266367	pre-wave	FALSE	19.386
LC0268222	pre-wave	FALSE	16.675
LC0268198	pre-wave	FALSE	20.122
LC0268158	pre-wave	FALSE	18.795
LC0268117	pre-wave	FALSE	14.503
LC0268352	pre-wave	FALSE	18.851
LC0268308	pre-wave	FALSE	20.839
LC0268189	pre-wave	FALSE	21.214
LC0268451	pre-wave	FALSE	19.875
LC0268462	pre-wave	FALSE	19.793
LC0268394	pre-wave	FALSE	19.215
LC0268432	pre-wave	FALSE	15.331
LC0271174	pre-wave	FALSE	22.313
LC0271779	pre-wave	FALSE	21.439
LC0271301	pre-wave	FALSE	20.489
LC0271800	pre-wave	FALSE	20.63
LC0271920	pre-wave	FALSE	16.97
LC0271309	pre-wave	FALSE	18.738
LC0271685	pre-wave	FALSE	20.004
LC0269550	pre-wave	FALSE	22.52
LC0269551	pre-wave	FALSE	21.731
LC0269565	pre-wave	FALSE	23.37
LC0269013	pre-wave	FALSE	22.44
LC0268888	pre-wave	FALSE	18.539
LC0269614	pre-wave	FALSE	20.941
LC0269104	pre-wave	FALSE	20.423
LC0269563	pre-wave	FALSE	16.801
LC0268986	pre-wave	FALSE	22.069
LC0268995	pre-wave	FALSE	20.932
LC0269158	pre-wave	FALSE	17.873
LC0269288	pre-wave	FALSE	20.799
LC0269147	pre-wave	FALSE	21.251
LC0268929	pre-wave	FALSE	20.394
LC0269579	pre-wave	FALSE	19.209
LC0268972	pre-wave	FALSE	21.683
LC0269310	pre-wave	FALSE	21.188
LC0269308	pre-wave	FALSE	20.755
LC0268934	pre-wave	FALSE	22.005
LC0269175	pre-wave	FALSE	20.567
LC0269179	pre-wave	FALSE	21.306
LC0270331	pre-wave	FALSE	19.806
LC0270020	pre-wave	FALSE	20.872
LC0270374	pre-wave	FALSE	22.287
LC0270342	pre-wave	FALSE	22.451
LC0270288	pre-wave	FALSE	19.711
LC0270286	pre-wave	FALSE	18.669
LC0269893	pre-wave	FALSE	20.033
LC0270077	pre-wave	FALSE	18.806
LC0270105	pre-wave	FALSE	15.887
LC0271083	pre-wave	FALSE	20.417
LC0271100	pre-wave	FALSE	18.118
LC0271084	pre-wave	FALSE	23.827
LC0271037	pre-wave	FALSE	21.996
LC0279256	pre-wave	FALSE	20.507
LC0279183	pre-wave	FALSE	19.172
LC0279075	pre-wave	FALSE	21.499
LC0278877	pre-wave	FALSE	22.72
LC0279141	pre-wave	FALSE	22.624
LC0279108	pre-wave	FALSE	22.106
LC0279124	pre-wave	FALSE	20.835
LC0279358	pre-wave	FALSE	22.623
LC0279452	pre-wave	FALSE	21.575
LC0278977	pre-wave	FALSE	20.859
LC0278961	pre-wave	FALSE	20.804
LC0280335	pre-wave	FALSE	19.65
LC0279988	pre-wave	FALSE	22.832
LC0279992	pre-wave	FALSE	19.897
LC0279980	pre-wave	FALSE	17.53
LC0280349	pre-wave	FALSE	21.427
LC0279822	pre-wave	FALSE	20.342
LC0279924	pre-wave	FALSE	19.683
LC0279608	pre-wave	FALSE	20.221
LC0279895	pre-wave	FALSE	16.719
LC0279607	pre-wave	FALSE	17.655
LC0280244	pre-wave	FALSE	21.016
LC0279632	pre-wave	FALSE	20.848
LC0279789	pre-wave	FALSE	20.094
LC0280948	pre-wave	FALSE	19.179
LC0280391	pre-wave	FALSE	18.405
LC0281028	pre-wave	FALSE	21.448
LC0281044	pre-wave	FALSE	17.85
LC0280998	pre-wave	FALSE	19.437
LC0281026	pre-wave	FALSE	21.119
LC0280969	pre-wave	FALSE	20.9
LC0280441	pre-wave	FALSE	20.059
LC0280440	pre-wave	FALSE	19.951
LC0281628	pre-wave	FALSE	26.823
LC0281221	pre-wave	FALSE	22.043
LC0281191	pre-wave	FALSE	20.356
LC0281248	pre-wave	FALSE	19.033
LC0281246	pre-wave	FALSE	14.743
LC0281273	pre-wave	FALSE	21.312
LC0281271	pre-wave	FALSE	19.629
LC0281124	pre-wave	FALSE	19.46
LC0281131	pre-wave	FALSE	20.636
LC0284486	pre-wave	FALSE	22.555
LC0284542	pre-wave	FALSE	19.519
LC0284306	pre-wave	FALSE	18.077
LC0284401	pre-wave	FALSE	21.463
LC0284286	pre-wave	FALSE	18.456
LC0284791	pre-wave	FALSE	19.102
LC0284805	pre-wave	FALSE	23.046
LC0284837	pre-wave	FALSE	18.824
LC0284464	pre-wave	FALSE	18.901
LC0284470	pre-wave	FALSE	17.758
LC0284866	pre-wave	FALSE	19.021
LC0284887	pre-wave	FALSE	17.951
LC0284948	pre-wave	FALSE	21.491
LC0284904	pre-wave	FALSE	19.124
LC0285097	pre-wave	FALSE	19.076
LC0285122	pre-wave	FALSE	17.769
LC0284965	pre-wave	FALSE	19.499
LC0285357	pre-wave	FALSE	24.317
LC0285381	pre-wave	FALSE	18.669
LC0285015	pre-wave	FALSE	20.857
LC0285047	pre-wave	FALSE	20.617
LC0285423	pre-wave	FALSE	21.013
LC0285269	pre-wave	FALSE	22.867
LC0285621	pre-wave	FALSE	19.03
LC0285280	pre-wave	FALSE	19.373
LC0287085	pre-wave	FALSE	19.303
LC0286918	pre-wave	FALSE	20.163
LC0287022	pre-wave	FALSE	20.24
LC0287104	pre-wave	FALSE	20.875
LC0286937	pre-wave	FALSE	23.119
LC0285845	pre-wave	FALSE	22.507
LC0285816	pre-wave	FALSE	20.479
LC0285976	pre-wave	FALSE	21.695
LC0285814	pre-wave	FALSE	21.47
LC0285932	pre-wave	FALSE	21.107
LC0286328	pre-wave	FALSE	19.825
LC0286255	pre-wave	FALSE	21.431
LC0286208	pre-wave	FALSE	19.955
LC0286111	pre-wave	FALSE	21.548
LC0285836	pre-wave	FALSE	23.125
LC0285787	pre-wave	FALSE	19.034
LC0285778	pre-wave	FALSE	25.017
LC0285774	pre-wave	FALSE	24.587
LC0353200	pre-wave	FALSE	19.247
LC0353251	pre-wave	FALSE	21.127
LC0353336	pre-wave	FALSE	19.271
LC0353423	pre-wave	FALSE	20.073
LC0353241	pre-wave	FALSE	20.341
LC0353560	pre-wave	FALSE	18.334
LC0353670	pre-wave	FALSE	19.423
LC0353554	pre-wave	FALSE	20.478
LC0353189	pre-wave	FALSE	18.551
LC0353551	pre-wave	FALSE	21.713
LC0353228	pre-wave	FALSE	17.86
LC0353666	pre-wave	FALSE	21.559
LC0353097	pre-wave	FALSE	21.353
LC0351455	pre-wave	FALSE	25.969
LC0351880	pre-wave	FALSE	19.279
LC0352130	pre-wave	FALSE	21.223
LC0352098	pre-wave	FALSE	22.65
LC0352067	pre-wave	FALSE	23.142
LC0352169	pre-wave	FALSE	15.884
LC0352151	pre-wave	FALSE	29.096
LC0352136	pre-wave	FALSE	22.624
LC0351858	pre-wave	FALSE	23.615
LC0349266	pre-wave	FALSE	20.919
LC0349367	pre-wave	FALSE	20.505
LC0349241	pre-wave	FALSE	20.512
LC0349326	pre-wave	FALSE	22.862
LC0349328	pre-wave	FALSE	21.242
LC0349614	pre-wave	FALSE	20.418
LC0349646	pre-wave	FALSE	19.272
LC0349345	pre-wave	FALSE	18.816
LC0349861	pre-wave	FALSE	21.012
LC0349668	pre-wave	FALSE	20.46
LC0349672	pre-wave	FALSE	18.761
LC0349916	pre-wave	FALSE	20.643
LC0349932	pre-wave	FALSE	21.345
LC0349771	pre-wave	FALSE	22.36
LC0352509	pre-wave	FALSE	21.28
LC0352351	pre-wave	FALSE	19.311
LC0352719	pre-wave	FALSE	21.895
LC0352701	pre-wave	FALSE	19.492
LC0352473	pre-wave	FALSE	19.626
LC0352868	pre-wave	TRUE	19.862
LC0352872	pre-wave	FALSE	19.142
LC0352782	pre-wave	FALSE	23.486
LC0352937	pre-wave	FALSE	21.076
LC0352919	pre-wave	FALSE	22.771
LC0352836	pre-wave	FALSE	18.436
LC0352909	pre-wave	FALSE	20.619
LC0352818	pre-wave	FALSE	23.347
LC0345664	pre-wave	FALSE	20.934
LC0345669	pre-wave	FALSE	20.351
LC0345467	pre-wave	FALSE	21.979
LC0345466	pre-wave	FALSE	21.749
LC0345554	pre-wave	FALSE	21.532
LC0345549	pre-wave	FALSE	21.933
LC0345543	pre-wave	FALSE	20.483
LC0345553	pre-wave	FALSE	21.639
LC0345578	pre-wave	FALSE	19.742
LC0345560	pre-wave	FALSE	19.986
LC0345821	pre-wave	FALSE	19.45
LC0345904	pre-wave	FALSE	19.314
LC0346069	pre-wave	FALSE	21.907
LC0345946	pre-wave	FALSE	22.364
LC0345948	pre-wave	FALSE	21.226
LC0346027	pre-wave	FALSE	18.688
LC0345921	pre-wave	FALSE	18.99
LC0345702	pre-wave	FALSE	19.892
LC0346049	pre-wave	FALSE	21.813
LC0345710	pre-wave	FALSE	20.828
LC0345737	pre-wave	FALSE	16.787
LC0345979	pre-wave	FALSE	19.782
LC0345915	pre-wave	FALSE	21.996
LC0346190	pre-wave	FALSE	21.49
LC0346640	pre-wave	FALSE	23.602
LC0346685	pre-wave	FALSE	20.489
LC0346686	pre-wave	FALSE	21.702
LC0346674	pre-wave	FALSE	19.937
LC0346800	pre-wave	FALSE	15.872
LC0346255	pre-wave	FALSE	16.094
LC0346258	pre-wave	FALSE	19.245
LC0346857	pre-wave	FALSE	19.666
LC0346861	pre-wave	FALSE	15.245
LC0346241	pre-wave	FALSE	19.255
LC0346324	pre-wave	FALSE	22.702
LC0346429	pre-wave	FALSE	19.596
LC0346130	pre-wave	FALSE	19.757
LC0346932	pre-wave	FALSE	19.386
LC0347631	pre-wave	FALSE	21.851
LC0347226	pre-wave	FALSE	18.991
LC0347124	pre-wave	FALSE	20.932
LC0347559	pre-wave	FALSE	18.244
LC0347083	pre-wave	FALSE	18.621
LC0347120	pre-wave	FALSE	22.972
LC0347364	pre-wave	FALSE	18.893
LC0347079	pre-wave	FALSE	21.26
LC0347437	pre-wave	FALSE	19.009
LC0347460	pre-wave	FALSE	17.037
LC0347615	pre-wave	FALSE	21.906
LC0347469	pre-wave	FALSE	21.459
LC0347603	pre-wave	FALSE	20.085
LC0348048	pre-wave	FALSE	19.498
LC0347915	pre-wave	FALSE	22.91
LC0348333	pre-wave	FALSE	21.119
LC0347813	pre-wave	FALSE	21.438
LC0348397	pre-wave	FALSE	18.685
LC0347834	pre-wave	FALSE	22.801
LC0348018	pre-wave	FALSE	23.253
LC0349083	pre-wave	FALSE	21.684
LC0349012	pre-wave	FALSE	21.471
LC0348887	pre-wave	FALSE	21.496
LC0358813	pre-wave	FALSE	20.801
LC0358988	pre-wave	FALSE	19.538
LC0358767	pre-wave	FALSE	19.371
LC0358782	pre-wave	FALSE	17.455
LC0359018	pre-wave	FALSE	19.205
LC0358699	pre-wave	FALSE	20.444
LC0358967	pre-wave	FALSE	21.095
LC0358639	pre-wave	FALSE	21.534
LC0358943	pre-wave	FALSE	21.067
LC0358948	pre-wave	TRUE	20.322
LC0358847	pre-wave	FALSE	17.689
LC0358717	pre-wave	FALSE	22.415
LC0358723	pre-wave	FALSE	21.694
LC0358386	pre-wave	FALSE	16.695
LC0358378	pre-wave	FALSE	21.81
LC0353956	pre-wave	FALSE	21.034
LC0353759	pre-wave	FALSE	17.808
LC0354137	pre-wave	FALSE	19.509
LC0354127	pre-wave	FALSE	22.108
LC0354141	pre-wave	FALSE	23.551
LC0354356	pre-wave	FALSE	19.988
LC0354112	pre-wave	FALSE	18.123
LC0354351	pre-wave	FALSE	20.548
LC0353898	pre-wave	FALSE	20.183
LC0354212	pre-wave	FALSE	23.229
LC0354211	pre-wave	FALSE	20.779
LC0354427	pre-wave	FALSE	20.945
LC0353827	pre-wave	FALSE	21.102
LC0353908	pre-wave	FALSE	19.251
LC0353960	pre-wave	FALSE	17.462
LC0353976	pre-wave	FALSE	19.838
LC0353986	pre-wave	FALSE	19.755
LC0354698	pre-wave	FALSE	20.079
LC0354828	pre-wave	FALSE	20.132
LC0355068	pre-wave	FALSE	21.772
LC0354960	pre-wave	FALSE	22.896
LC0354879	pre-wave	FALSE	24.285
LC0354858	pre-wave	FALSE	21.947
LC0355179	pre-wave	FALSE	18.475
LC0354818	pre-wave	FALSE	19.463
LC0354651	pre-wave	FALSE	20.323
LC0354759	pre-wave	FALSE	18.751
LC0354729	pre-wave	FALSE	19.532
LC0354597	pre-wave	FALSE	20.492
LC0354639	pre-wave	FALSE	18.281
LC0354918	pre-wave	FALSE	20.254
LC0354943	pre-wave	FALSE	20.825
LC0354954	pre-wave	FALSE	17.171
LC0355005	pre-wave	FALSE	17.104
LC0354895	pre-wave	FALSE	17.57
LC0354999	pre-wave	FALSE	20.082
LC0355103	pre-wave	FALSE	21.14
LC0354584	pre-wave	FALSE	20.507
LC0354602	pre-wave	FALSE	17.994
LC0355271	pre-wave	FALSE	21.633
LC0355232	pre-wave	FALSE	22.867
LC0354675	pre-wave	FALSE	21.088
LC0355759	pre-wave	FALSE	22.721
LC0356030	pre-wave	FALSE	21.325
LC0355887	pre-wave	FALSE	17.899
LC0356034	pre-wave	FALSE	19.727
LC0355494	pre-wave	FALSE	20.611
LC0355509	pre-wave	FALSE	19.94
LC0355506	pre-wave	FALSE	22.494
LC0355539	pre-wave	FALSE	16.7
LC0355515	pre-wave	TRUE	20.43
LC0355302	pre-wave	FALSE	22.439
LC0355288	pre-wave	FALSE	16.805
LC0355436	pre-wave	FALSE	19.991
LC0355584	pre-wave	FALSE	20.467
LC0355362	pre-wave	FALSE	19.358
LC0356548	pre-wave	FALSE	19.17
LC0356530	pre-wave	FALSE	20.45
LC0356619	pre-wave	FALSE	19.755
LC0356596	pre-wave	FALSE	19.304
LC0356121	pre-wave	FALSE	20.09
LC0356190	pre-wave	FALSE	19.822
LC0356423	pre-wave	FALSE	23.531
LC0356179	pre-wave	FALSE	17.797
LC0356053	pre-wave	FALSE	21.577
LC0356187	pre-wave	FALSE	23.396
LC0356354	pre-wave	FALSE	20.901
LC0356405	pre-wave	FALSE	19.964
LC0356362	pre-wave	FALSE	18.189
LC0356363	pre-wave	FALSE	20.83
LC0356380	pre-wave	FALSE	17.993
LC0356827	pre-wave	FALSE	22.763
LC0357493	pre-wave	FALSE	22.584
LC0357570	pre-wave	FALSE	20.926
LC0357465	pre-wave	FALSE	22.144
LC0357562	pre-wave	FALSE	19.936
LC0356861	pre-wave	FALSE	21.246
LC0356919	pre-wave	FALSE	21.419
LC0357008	pre-wave	FALSE	17.432
LC0360637	pre-wave	FALSE	18.878
LC0361339	pre-wave	FALSE	21.506
LC0360808	pre-wave	FALSE	22.401
LC0360762	pre-wave	FALSE	20.534
LC0361274	pre-wave	FALSE	19.383
LC0360662	pre-wave	FALSE	20.598
LC0360629	pre-wave	FALSE	20.743
LC0361314	pre-wave	FALSE	19.16
LC0360806	pre-wave	FALSE	20.941
LC0361226	pre-wave	FALSE	17.68
LC0361208	pre-wave	FALSE	25.772
LC0360969	pre-wave	FALSE	21.148
LC0358044	pre-wave	FALSE	21.537
LC0357948	pre-wave	FALSE	18.935
LC0358063	pre-wave	FALSE	20.627
LC0357863	pre-wave	FALSE	24.189
LC0358191	pre-wave	FALSE	20.745
LC0357837	pre-wave	FALSE	20.096
LC0357955	pre-wave	FALSE	19.822
LC0357689	pre-wave	FALSE	19.467
LC0357827	pre-wave	FALSE	19.792
LC0357710	pre-wave	FALSE	20.22
LC0357740	pre-wave	FALSE	19.206
LC0357738	pre-wave	FALSE	21.113
LC0357983	pre-wave	FALSE	24.004
LC0357880	pre-wave	FALSE	18.258
LC0358016	pre-wave	FALSE	15.877
LC0358348	pre-wave	FALSE	17.311
LC0364793	pre-wave	FALSE	19.062
LC0364852	pre-wave	FALSE	21.701
LC0364656	pre-wave	FALSE	18.851
LC0364867	pre-wave	FALSE	21.259
LC0364668	pre-wave	FALSE	22.26
LC0364929	pre-wave	FALSE	20.662
LC0365506	pre-wave	FALSE	16.463
LC0365679	pre-wave	FALSE	20.1
LC0365630	pre-wave	FALSE	18.707
LC0365143	pre-wave	FALSE	18.884
LC0365171	pre-wave	FALSE	20.245
LC0365415	pre-wave	FALSE	19.247
LC0365709	pre-wave	FALSE	19.73
LC0365805	pre-wave	FALSE	21.295
LC0365918	pre-wave	FALSE	19.453
LC0365902	pre-wave	FALSE	21.345
LC0365933	pre-wave	FALSE	21.052
LC0365978	pre-wave	FALSE	19.603
LC0366178	pre-wave	FALSE	17.966
LC0365939	pre-wave	FALSE	21.262
LC0365866	pre-wave	FALSE	21.445
LC0366094	pre-wave	FALSE	19.705
LC0366370	pre-wave	FALSE	20.854
LC0367618	pre-wave	FALSE	21.443
LC0367688	pre-wave	FALSE	19.368
LC0367311	pre-wave	FALSE	20.534
LC0367308	pre-wave	FALSE	20.054
LC0367392	pre-wave	FALSE	21.037
LC0367677	pre-wave	FALSE	20.555
LC0367376	pre-wave	FALSE	19.743
LC0367372	pre-wave	FALSE	21.105
LC0367713	pre-wave	FALSE	20.949
LC0367608	pre-wave	FALSE	22.393
LC0367614	pre-wave	FALSE	20.883
LC0367267	pre-wave	FALSE	22.536
LC0367531	pre-wave	FALSE	21.243
LC0366736	pre-wave	FALSE	21.761
LC0366482	pre-wave	FALSE	20.993
LC0366883	pre-wave	FALSE	18.261
LC0366789	pre-wave	FALSE	20.733
LC0367095	pre-wave	FALSE	20.065
LC0367087	pre-wave	FALSE	18.25
LC0366761	pre-wave	FALSE	19.5
LC0366951	pre-wave	FALSE	19.253
LC0366673	pre-wave	FALSE	19.741
LC0366711	pre-wave	FALSE	17.889
LC0367180	pre-wave	FALSE	19.763
LC0367196	pre-wave	FALSE	18.527
LC0368648	pre-wave	FALSE	20.403
LC0368750	pre-wave	FALSE	20.011
LC0368779	pre-wave	FALSE	20.464
LC0368293	pre-wave	FALSE	21.954
LC0368651	pre-wave	FALSE	19.74
LC0368246	pre-wave	FALSE	22.43
LC0368129	pre-wave	FALSE	20.95
LC0368257	pre-wave	FALSE	22.03
LC0368141	pre-wave	FALSE	23.3
LC0368313	pre-wave	FALSE	21.859
LC0368318	pre-wave	FALSE	20.941
LC0368316	pre-wave	FALSE	22.927
LC0368761	pre-wave	FALSE	17.848
LC0368630	pre-wave	FALSE	23.141
LC0368453	pre-wave	FALSE	21.578
LC0368720	pre-wave	FALSE	21.071
LC0368503	pre-wave	FALSE	21.459
LC0368418	pre-wave	FALSE	22.474
LC0375225	pre-wave	FALSE	19.81
LC0375293	pre-wave	FALSE	21.786
LC0375292	pre-wave	FALSE	20.262
LC0375168	pre-wave	FALSE	21.203
LC0375184	pre-wave	FALSE	22.002
LC0375240	pre-wave	FALSE	21.576
LC0375226	pre-wave	FALSE	20.212
LC0375560	pre-wave	FALSE	19.692
LC0375025	pre-wave	FALSE	21.538
LC0375524	pre-wave	FALSE	21.819
LC0375642	pre-wave	FALSE	19.697
LC0376742	pre-wave	FALSE	18.617
LC0376815	pre-wave	FALSE	19.155
LC0376651	pre-wave	FALSE	21.024
LC0376710	pre-wave	FALSE	22.326
LC0376709	pre-wave	FALSE	21.345
LC0376498	pre-wave	FALSE	20.644
LC0376504	pre-wave	FALSE	19.854
LC0380702	pre-wave	FALSE	21.691
LC0380649	pre-wave	FALSE	22.306
LC0380920	pre-wave	FALSE	20.408
LC0380885	pre-wave	FALSE	21.684
LC0380923	pre-wave	FALSE	20.539
LC0380548	pre-wave	FALSE	20.177
LC0380354	pre-wave	FALSE	20.558
LC0380563	pre-wave	FALSE	21.213
LC0381141	pre-wave	FALSE	22.604
LC0381221	pre-wave	FALSE	21.076
LC0381755	pre-wave	FALSE	19.057
LC0381786	pre-wave	FALSE	19.97
LC0381761	pre-wave	FALSE	20.665
LC0381801	pre-wave	FALSE	16.364
LC0381177	pre-wave	FALSE	19.78
LC0381170	pre-wave	FALSE	18.453
LC0381545	pre-wave	FALSE	20.717
LC0381692	pre-wave	FALSE	19.566
LC0381465	pre-wave	FALSE	21.404
LC0381779	pre-wave	FALSE	19.153
LC0381781	pre-wave	FALSE	18.773
LC0381675	pre-wave	FALSE	19.407
LC0381540	pre-wave	FALSE	21.539
LC0381516	pre-wave	FALSE	22.365
LC0381505	pre-wave	FALSE	19.146
LC0381469	pre-wave	FALSE	19.638
LC0381521	pre-wave	FALSE	22.39
LC0381459	pre-wave	FALSE	20.848
LC0381564	pre-wave	FALSE	17.497
LC0381079	pre-wave	FALSE	20.769
LC0381393	pre-wave	FALSE	21.215
LC0381072	pre-wave	FALSE	20.941
LC0376094	pre-wave	FALSE	21.357
LC0376171	pre-wave	FALSE	20.908
LC0376422	pre-wave	FALSE	24.206
LC0376333	pre-wave	FALSE	19.372
LC0376129	pre-wave	FALSE	20.251
LC0376437	pre-wave	FALSE	23.842
LC0376271	pre-wave	FALSE	19.523
LC0376305	pre-wave	FALSE	19.857
LC0376301	pre-wave	FALSE	20.46
LC0376345	pre-wave	FALSE	19.375
LC0376280	pre-wave	FALSE	22.026
LC0376370	pre-wave	FALSE	19.223
LC0376395	pre-wave	FALSE	20.568
LC0376414	pre-wave	FALSE	18.876
LC0376406	pre-wave	FALSE	18.731
LC0377358	pre-wave	FALSE	19.667
LC0377261	pre-wave	FALSE	20.85
LC0377625	pre-wave	FALSE	23.114
LC0377473	pre-wave	FALSE	18.235
LC0377487	pre-wave	FALSE	19.012
LC0377618	pre-wave	FALSE	21.399
LC0377629	pre-wave	FALSE	20.829
LC0377649	pre-wave	FALSE	22.774
LC0377624	pre-wave	FALSE	22.127
LC0377448	pre-wave	FALSE	19.043
LC0377499	pre-wave	FALSE	19.835
LC0377554	pre-wave	FALSE	23.011
LC0377568	pre-wave	FALSE	17.757
LC0377571	pre-wave	FALSE	21.133
LC0377570	pre-wave	FALSE	18.647
LC0377245	pre-wave	FALSE	14.385
LC0377277	pre-wave	FALSE	18.77
LC0377422	pre-wave	FALSE	19.415
LC0377423	pre-wave	FALSE	19.623
LC0377416	pre-wave	FALSE	20.484
LC0377794	pre-wave	FALSE	21.875
LC0377720	pre-wave	FALSE	21.381
LC0378276	pre-wave	FALSE	23.327
LC0378011	pre-wave	FALSE	21.125
LC0378323	pre-wave	FALSE	23.198
LC0378296	pre-wave	FALSE	21.988
LC0378327	pre-wave	FALSE	22.773
LC0378299	pre-wave	FALSE	21.513
LC0378322	pre-wave	FALSE	23.178
LC0378372	pre-wave	FALSE	20.558
LC0378714	pre-wave	FALSE	22.94
LC0378216	pre-wave	FALSE	17.286
LC0378213	pre-wave	FALSE	21.703
LC0378541	pre-wave	FALSE	21.766
LC0378241	pre-wave	FALSE	18.603
LC0378194	pre-wave	FALSE	21.142
LC0378230	pre-wave	FALSE	23.412
LC0378637	pre-wave	FALSE	21.659
LC0384141	pre-wave	FALSE	22.591
LC0384352	pre-wave	FALSE	19.029
LC0384347	pre-wave	FALSE	19.517
LC0384142	pre-wave	FALSE	21.311
LC0384226	pre-wave	FALSE	19.784
LC0384821	pre-wave	FALSE	23.095
LC0384368	pre-wave	FALSE	20.64
LC0384328	pre-wave	FALSE	18.977
LC0384837	pre-wave	FALSE	21.702
LC0384810	pre-wave	FALSE	19.014
LC0384370	pre-wave	FALSE	20.079
LC0384554	pre-wave	FALSE	17.764
LC0384277	pre-wave	FALSE	22.961
LC0384281	pre-wave	FALSE	21.192
LC0384435	pre-wave	FALSE	18.696
LC0384196	pre-wave	FALSE	18.261
LC0384503	pre-wave	FALSE	18.31
LC0384542	pre-wave	FALSE	21.153
LC0384811	pre-wave	FALSE	20.283
LC0384747	pre-wave	FALSE	20.977
LC0384732	pre-wave	FALSE	24.039
LC0384731	pre-wave	FALSE	23.708
LC0384690	pre-wave	FALSE	22.807
LC0384680	pre-wave	FALSE	19.937
LC0384609	pre-wave	FALSE	22.818
LC0386653	pre-wave	FALSE	20.105
LC0387128	pre-wave	FALSE	19.221
LC0386774	pre-wave	FALSE	22.565
LC0386818	pre-wave	FALSE	18.989
LC0387153	pre-wave	FALSE	18.105
LC0386985	pre-wave	FALSE	19.288
LC0386731	pre-wave	FALSE	19.298
LC0386461	pre-wave	FALSE	19.558
LC0386765	pre-wave	FALSE	18.325
LC0386763	pre-wave	FALSE	16.746
LC0386799	pre-wave	FALSE	21.068
LC0386651	pre-wave	FALSE	20.035
LC0386832	pre-wave	FALSE	22.945
LC0386843	pre-wave	FALSE	22.203
LC0386839	pre-wave	FALSE	19.867
LC0386876	pre-wave	FALSE	21.982
LC0387071	pre-wave	FALSE	23.43
LC0387073	pre-wave	FALSE	19.485
LC0386836	pre-wave	FALSE	21.119
LC0386565	pre-wave	FALSE	23.968
LC0386564	pre-wave	FALSE	21.461
LC0386557	pre-wave	FALSE	22.743
LC0386584	pre-wave	FALSE	20.832
LC0387451	pre-wave	FALSE	20.864
LC0387745	pre-wave	FALSE	23.169
LC0387378	pre-wave	FALSE	21.455
LC0387729	pre-wave	FALSE	20.461
LC0387385	pre-wave	FALSE	23.99
LC0387693	pre-wave	FALSE	20.082
LC0387723	pre-wave	FALSE	21.922
LC0387280	pre-wave	FALSE	21.277
LC0387518	pre-wave	FALSE	22.861
LC0387586	pre-wave	FALSE	17.805
LC0387500	pre-wave	FALSE	21.703
LC0387497	pre-wave	FALSE	20.782
LC0387788	pre-wave	FALSE	18.152
LC0387487	pre-wave	FALSE	19.947
LC0387560	pre-wave	FALSE	17.202
LC0387566	pre-wave	FALSE	17.273
LC0387559	pre-wave	FALSE	22.232
LC0387787	pre-wave	FALSE	14.848
LC0387515	pre-wave	FALSE	17.53
LC0387327	pre-wave	FALSE	21.495
LC0387501	pre-wave	FALSE	21.536
LC0387675	pre-wave	FALSE	22.197
LC0387673	pre-wave	FALSE	22.782
LC0387672	pre-wave	FALSE	19.075
LC0387640	pre-wave	FALSE	20.286
LC0387312	pre-wave	FALSE	21.58
LC0387865	pre-wave	FALSE	20.713
LC0385015	pre-wave	FALSE	18.954
LC0385027	pre-wave	FALSE	23.086
LC0385012	pre-wave	FALSE	19.595
LC0385006	pre-wave	FALSE	21.019
LC0385306	pre-wave	FALSE	20.56
LC0384908	pre-wave	FALSE	17.333
LC0385340	pre-wave	FALSE	18.684
LC0385323	pre-wave	FALSE	18.882
LC0385394	pre-wave	FALSE	18.451
LC0385114	pre-wave	FALSE	19.997
LC0385002	pre-wave	FALSE	17.586
LC0385302	pre-wave	FALSE	21.884
LC0385407	pre-wave	FALSE	19.468
LC0385408	pre-wave	FALSE	20.853
LC0384943	pre-wave	FALSE	19.217
LC0385564	pre-wave	FALSE	20.61
LC0385151	pre-wave	FALSE	20.148
LC0385146	pre-wave	FALSE	19.652
LC0385156	pre-wave	FALSE	20.781
LC0385232	pre-wave	FALSE	20.931
LC0385274	pre-wave	FALSE	19.078
LC0385233	pre-wave	FALSE	19.932
LC0385205	pre-wave	FALSE	19.563
LC0385204	pre-wave	FALSE	19.21
LC0385249	pre-wave	FALSE	18.621
LC0386291	pre-wave	FALSE	19.099
LC0386413	pre-wave	FALSE	17.328
LC0385820	pre-wave	FALSE	21.051
LC0386419	pre-wave	FALSE	21.044
LC0385963	pre-wave	FALSE	20.208
LC0386136	pre-wave	FALSE	21.404
LC0386214	pre-wave	FALSE	20.145
LC0386414	pre-wave	FALSE	19.489
LC0385892	pre-wave	FALSE	22.707
LC0385904	pre-wave	FALSE	21.691
LC0385867	pre-wave	FALSE	20.632
LC0385771	pre-wave	FALSE	20.595
LC0385805	pre-wave	FALSE	20.746
LC0385698	pre-wave	FALSE	19.845
LC0386362	pre-wave	FALSE	17.973
LC0390120	pre-wave	FALSE	20.157
LC0390149	pre-wave	FALSE	19.071
LC0390401	pre-wave	FALSE	20.926
LC0390308	pre-wave	FALSE	18.263
LC0390607	pre-wave	FALSE	21.313
LC0390786	pre-wave	FALSE	21.961
LC0390782	pre-wave	FALSE	20.773
LC0390581	pre-wave	FALSE	19.614
LC0390302	pre-wave	FALSE	21.759
LC0390385	pre-wave	FALSE	21.789
LC0390497	pre-wave	FALSE	20.03
LC0390440	pre-wave	FALSE	18.444
LC0390489	pre-wave	FALSE	19.995
LC0390269	pre-wave	FALSE	17.11
LC0390322	pre-wave	FALSE	18.952
LC0390793	pre-wave	FALSE	19.3
LC0390522	pre-wave	FALSE	21.755
LC0390415	pre-wave	FALSE	21.949
LC0390762	pre-wave	FALSE	19.071
LC0390473	pre-wave	FALSE	21.324
LC0390189	pre-wave	FALSE	17.203
LC0390230	pre-wave	FALSE	20.764
LC0390591	pre-wave	FALSE	18.187
LC0390500	pre-wave	FALSE	20.007
LC0390336	pre-wave	FALSE	22.987
LC0391632	pre-wave	FALSE	17.699
LC0390987	pre-wave	FALSE	21.445
LC0391157	pre-wave	FALSE	22.372
LC0391154	pre-wave	FALSE	18.525
LC0391699	pre-wave	FALSE	19.935
LC0391713	pre-wave	FALSE	19.699
LC0391542	pre-wave	FALSE	21.607
LC0391344	pre-wave	FALSE	20.319
LC0391252	pre-wave	FALSE	20.266
LC0391217	pre-wave	FALSE	19.701
LC0391348	pre-wave	FALSE	20.653
LC0391423	pre-wave	FALSE	18.818
LC0391205	pre-wave	FALSE	23.075
LC0391183	pre-wave	FALSE	20.472
LC0391702	pre-wave	FALSE	18.63
LC0391453	pre-wave	FALSE	16.736
LC0392460	pre-wave	FALSE	20.182
LC0392050	pre-wave	FALSE	21.966
LC0392341	pre-wave	FALSE	21.236
LC0392125	pre-wave	FALSE	22.219
LC0392265	pre-wave	FALSE	22.627
LC0392280	pre-wave	FALSE	22.625
LC0392115	pre-wave	FALSE	22.588
LC0392929	pre-wave	FALSE	19.525
LC0393225	pre-wave	FALSE	19.652
LC0392969	pre-wave	FALSE	20.024
LC0392864	pre-wave	FALSE	19.969
LC0393083	pre-wave	FALSE	18.845
LC0393180	pre-wave	FALSE	19.861
LC0392686	pre-wave	FALSE	20.401
LC0392602	pre-wave	FALSE	19.64
LC0392634	pre-wave	FALSE	18.92
LC0395528	pre-wave	FALSE	24.944
LC0395250	pre-wave	FALSE	19.979
LC0395481	pre-wave	FALSE	23.285
LC0395260	pre-wave	FALSE	20.208
LC0395466	pre-wave	FALSE	21.698
LC0395550	pre-wave	FALSE	19.331
LC0395047	pre-wave	FALSE	24.174
LC0395155	pre-wave	FALSE	25.302
LC0395083	pre-wave	FALSE	21.277
LC0395490	pre-wave	FALSE	19.55
LC0395129	pre-wave	FALSE	22.727
LC0395053	pre-wave	FALSE	20.146
LC0395121	pre-wave	FALSE	21.076
LC0395413	pre-wave	FALSE	19.961
LC0395418	pre-wave	FALSE	20.428
LC0395391	pre-wave	FALSE	20.722
LC0394809	pre-wave	FALSE	19.173
LC0395559	pre-wave	FALSE	17.966
LC0395602	pre-wave	FALSE	20.074
LC0396315	pre-wave	FALSE	19.946
LC0395834	pre-wave	FALSE	21.403
LC0396167	pre-wave	FALSE	22.927
LC0396254	pre-wave	FALSE	18.368
LC0396298	pre-wave	FALSE	18.069
LC0396232	pre-wave	FALSE	22.226
LC0396176	pre-wave	FALSE	22.488
LC0395879	pre-wave	FALSE	22.2
LC0396094	pre-wave	FALSE	21.446
LC0396081	pre-wave	FALSE	24.331
LC0395812	pre-wave	FALSE	18.414
LC0395815	pre-wave	FALSE	21.113
LC0396165	pre-wave	FALSE	23.203
LC0395896	pre-wave	FALSE	21.781
LC0395694	pre-wave	FALSE	24.362
LC0395927	pre-wave	FALSE	23.374
LC0396155	pre-wave	FALSE	21.589
LC0396054	pre-wave	FALSE	19.473
LC0396025	pre-wave	FALSE	19.468
LC0395772	pre-wave	FALSE	18.244
LC0396162	pre-wave	FALSE	22.102
LC0396817	pre-wave	FALSE	20.915
LC0396819	pre-wave	FALSE	23.165
LC0396788	pre-wave	FALSE	22.347
LC0397031	pre-wave	FALSE	19.761
LC0396932	pre-wave	FALSE	17.891
LC0396347	pre-wave	FALSE	18.999
LC0396338	pre-wave	FALSE	19.832
LC0396550	pre-wave	FALSE	22.119
LC0396997	pre-wave	FALSE	20.112
LC0396580	pre-wave	FALSE	21.872
LC0396573	pre-wave	FALSE	21.898
LC0396449	pre-wave	FALSE	19.627
LC0396462	pre-wave	FALSE	16.311
LC0396811	pre-wave	FALSE	20.988
LC0396565	pre-wave	FALSE	18.717
LC0396660	pre-wave	FALSE	18.001
LC0396639	pre-wave	FALSE	20.814
LC0396733	pre-wave	FALSE	21.653
LC0396710	pre-wave	FALSE	20.03
LC0396630	pre-wave	FALSE	18.431
LC0404537	pre-wave	FALSE	18.98
LC0404542	pre-wave	FALSE	28.846
LC0404918	pre-wave	FALSE	25.065
LC0405218	pre-wave	FALSE	20.89
LC0405228	pre-wave	FALSE	20.929
LC0404793	pre-wave	FALSE	29.602
LC0404664	pre-wave	FALSE	21.811
LC0404847	pre-wave	FALSE	19.518
LC0404853	pre-wave	FALSE	23.819
LC0404816	pre-wave	FALSE	27.199
LC0405746	pre-wave	FALSE	26.937
LC0405745	pre-wave	FALSE	25.895
LC0405318	pre-wave	FALSE	21.104
LC0405427	pre-wave	FALSE	19.257
LC0405320	pre-wave	FALSE	18.445
LC0405918	pre-wave	FALSE	24.037
LC0406014	pre-wave	FALSE	26.795
LC0405933	pre-wave	FALSE	19.349
LC0405615	pre-wave	FALSE	18.943
LC0405979	pre-wave	FALSE	28.232
LC0405526	pre-wave	FALSE	26.789
LC0405349	pre-wave	FALSE	19.312
LC0405520	pre-wave	FALSE	23.592
LC0405580	pre-wave	FALSE	18.901
LC0405345	pre-wave	FALSE	27.647
LC0405409	pre-wave	FALSE	28.704
LC0405774	pre-wave	FALSE	22.847
LC0405433	pre-wave	FALSE	18.674
LC0405902	pre-wave	FALSE	28.561
LC0406002	pre-wave	FALSE	19.974
LC0397412	pre-wave	FALSE	18.83
LC0397700	pre-wave	FALSE	19.607
LC0397409	pre-wave	FALSE	21.651
LC0397245	pre-wave	FALSE	20.172
LC0397346	pre-wave	FALSE	19.213
LC0397120	pre-wave	FALSE	18.293
LC0397296	pre-wave	FALSE	19.789
LC0397368	pre-wave	FALSE	20.751
LC0397124	pre-wave	FALSE	18.655
LC0397785	pre-wave	FALSE	20.995
LC0397460	pre-wave	FALSE	18.047
LC0397424	pre-wave	FALSE	20.965
LC0397168	pre-wave	FALSE	22.619
LC0397194	pre-wave	FALSE	20.987
LC0397141	pre-wave	FALSE	19.061
LC0401231	pre-wave	FALSE	20.21
LC0401457	pre-wave	FALSE	19.801
LC0401648	pre-wave	FALSE	22.116
LC0401225	pre-wave	FALSE	17.94
LC0401618	pre-wave	FALSE	19.859
LC0401609	pre-wave	FALSE	19.278
LC0401608	pre-wave	FALSE	16.624
LC0401234	pre-wave	FALSE	19.645
LC0401241	pre-wave	FALSE	19.002
LC0401362	pre-wave	FALSE	20.247
LC0401310	pre-wave	FALSE	22.066
LC0401185	pre-wave	FALSE	19.512
LC0401396	pre-wave	FALSE	21.447
LC0401287	pre-wave	FALSE	24.632
LC0401400	pre-wave	FALSE	22.469
LC0401398	pre-wave	FALSE	20.047
LC0408814	pre-wave	FALSE	22.555
LC0408766	pre-wave	FALSE	18.01
LC0409046	pre-wave	FALSE	19.71
LC0408504	pre-wave	FALSE	19.7
LC0408391	pre-wave	FALSE	20.832
LC0408505	pre-wave	FALSE	20.001
LC0409087	pre-wave	FALSE	23.325
LC0408475	pre-wave	FALSE	19.38
LC0408981	pre-wave	FALSE	21.231
LC0408389	pre-wave	FALSE	23.492
LC0408856	pre-wave	FALSE	21.039
LC0408990	pre-wave	FALSE	20.181
LC0408511	pre-wave	FALSE	22.878
LC0408900	pre-wave	FALSE	19.963
LC0408618	pre-wave	FALSE	17.854
LC0408962	pre-wave	FALSE	18.379
LC0408947	pre-wave	FALSE	22.428
LC0408735	pre-wave	FALSE	20.005
LC0409335	pre-wave	FALSE	20.748
LC0409742	pre-wave	FALSE	20.462
LC0409327	pre-wave	FALSE	22.305
LC0409453	pre-wave	FALSE	20.03
LC0409424	pre-wave	FALSE	23.439
LC0409433	pre-wave	FALSE	20.851
LC0409459	pre-wave	FALSE	19.906
LC0409349	pre-wave	FALSE	21.027
LC0409725	pre-wave	FALSE	19.339
LC0409187	pre-wave	FALSE	18.437
LC0409735	pre-wave	FALSE	16.946
LC0409184	pre-wave	FALSE	22.585
LC0409242	pre-wave	FALSE	17.525
LC0409192	pre-wave	FALSE	19.486
LC0409851	pre-wave	FALSE	22.203
LC0409657	pre-wave	FALSE	21.652
LC0409626	pre-wave	FALSE	22.468
LC0412313	pre-wave	FALSE	20.245
LC0412415	pre-wave	FALSE	22.503
LC0412214	pre-wave	FALSE	22.187
LC0412686	pre-wave	FALSE	21.793
LC0412568	pre-wave	FALSE	19.966
LC0412569	pre-wave	FALSE	19.332
LC0412799	pre-wave	FALSE	20.274
LC0412814	pre-wave	FALSE	19.249
LC0412485	pre-wave	FALSE	20.985
LC0412557	pre-wave	FALSE	20.691
LC0412924	pre-wave	FALSE	19.614
LC0412717	pre-wave	FALSE	21.18
LC0412691	pre-wave	FALSE	15.874
LC0412446	pre-wave	FALSE	21.227
LC0410370	pre-wave	FALSE	20.483
LC0410342	pre-wave	FALSE	20.538
LC0410554	pre-wave	FALSE	19.167
LC0410347	pre-wave	FALSE	16.406
LC0410496	pre-wave	FALSE	19.869
LC0410354	pre-wave	FALSE	20.945
LC0410611	pre-wave	FALSE	21.749
LC0410183	pre-wave	FALSE	21.835
LC0409988	pre-wave	FALSE	23.499
LC0410031	pre-wave	FALSE	19.035
LC0410637	pre-wave	FALSE	18.259
LC0410126	pre-wave	FALSE	22.579
LC0409921	pre-wave	FALSE	21.966
LC0409936	pre-wave	FALSE	21.775
LC0409940	pre-wave	FALSE	20.184
LC0410302	pre-wave	FALSE	16.522
LC0409901	pre-wave	FALSE	20.401
LC0410114	pre-wave	FALSE	21.732
LC0415318	pre-wave	FALSE	18.092
LC0415976	pre-wave	FALSE	25.172
LC0415271	pre-wave	FALSE	22.078
LC0415755	pre-wave	FALSE	20.62
LC0415802	pre-wave	FALSE	19.725
LC0415308	pre-wave	FALSE	19.783
LC0415677	pre-wave	FALSE	19.75
LC0415997	pre-wave	FALSE	20.696
LC0416003	pre-wave	FALSE	19.168
LC0415388	pre-wave	FALSE	21.895
LC0415638	pre-wave	FALSE	22.589
LC0415555	pre-wave	FALSE	18.967
LC0415554	pre-wave	FALSE	18.939
LC0415509	pre-wave	FALSE	18.826
LC0415868	pre-wave	FALSE	22.095
LC0415873	pre-wave	FALSE	17.228
LC0415902	pre-wave	FALSE	19.931
LC0415905	pre-wave	FALSE	19.131
LC0415683	pre-wave	FALSE	20.177
LC0415734	pre-wave	FALSE	16.425
LC0415481	pre-wave	FALSE	17.335
LC0415882	pre-wave	FALSE	18.031
LC0415507	pre-wave	FALSE	19.805
LC0415497	pre-wave	FALSE	18.636
LC0415986	pre-wave	FALSE	20.148
LC0415990	pre-wave	FALSE	19.115
LC0415984	pre-wave	FALSE	19.297
LC0411261	pre-wave	FALSE	20.085
LC0411094	pre-wave	FALSE	19.817
LC0411053	pre-wave	FALSE	22.815
LC0410678	pre-wave	FALSE	20.974
LC0410792	pre-wave	FALSE	19.255
LC0411292	pre-wave	FALSE	22.896
LC0410812	pre-wave	FALSE	15.344
LC0410944	pre-wave	FALSE	21.743
LC0410804	pre-wave	FALSE	23.184
LC0411130	pre-wave	FALSE	17.776
LC0411126	pre-wave	FALSE	18.038
LC0410729	pre-wave	FALSE	19.648
LC0410734	pre-wave	FALSE	23.514
LC0410704	pre-wave	FALSE	19.452
LC0410903	pre-wave	FALSE	21.652
LC0410696	pre-wave	FALSE	20.695
LC0411403	pre-wave	FALSE	17.189
LC0411409	pre-wave	FALSE	19.333
LC0410986	pre-wave	FALSE	21.388
LC0416654	pre-wave	FALSE	17.875
LC0416097	pre-wave	FALSE	17.526
LC0416545	pre-wave	FALSE	19.695
LC0416701	pre-wave	FALSE	22.609
LC0416781	pre-wave	FALSE	19.855
LC0416173	pre-wave	FALSE	22.554
LC0416231	pre-wave	FALSE	20.505
LC0416303	pre-wave	FALSE	21.149
LC0416047	pre-wave	FALSE	20.3
LC0416705	pre-wave	FALSE	21.63
LC0416141	pre-wave	FALSE	20.344
LC0416435	pre-wave	FALSE	20.97
LC0416134	pre-wave	FALSE	18.199
LC0416044	pre-wave	FALSE	22.947
LC0416372	pre-wave	FALSE	18.759
LC0416373	pre-wave	FALSE	20.272
LC0416729	pre-wave	FALSE	19.753
LC0416307	pre-wave	FALSE	21.645
LC0416115	pre-wave	FALSE	20.448
LC0416162	pre-wave	FALSE	19.825
LC0416265	pre-wave	TRUE	20.042
LC0417163	pre-wave	FALSE	18.15
LC0417095	pre-wave	FALSE	23.913
LC0417399	pre-wave	FALSE	19.472
LC0417111	pre-wave	FALSE	23.139
LC0416937	pre-wave	FALSE	23.654
LC0417177	pre-wave	FALSE	22.145
LC0416908	pre-wave	FALSE	21.34
LC0416918	pre-wave	FALSE	24.161
LC0417158	pre-wave	FALSE	23.696
LC0417543	pre-wave	FALSE	21.493
LC0417560	pre-wave	FALSE	20.016
LC0417159	pre-wave	FALSE	20.558
LC0416943	pre-wave	FALSE	25.162
LC0417079	pre-wave	FALSE	20.543
LC0417272	pre-wave	FALSE	20.54
LC0417014	pre-wave	FALSE	22.826
LC0416819	pre-wave	FALSE	26.762
LC0417062	pre-wave	FALSE	21.205
LC0417544	pre-wave	FALSE	19.332
LC0417425	pre-wave	FALSE	19.995
LC0417434	pre-wave	FALSE	20.478
LC0417451	pre-wave	FALSE	19.957
LC0417310	pre-wave	FALSE	17.681
LC0417948	pre-wave	FALSE	19.253
LC0417992	pre-wave	FALSE	21.05
LC0417783	pre-wave	FALSE	21.361
LC0417981	pre-wave	FALSE	21.421
LC0417883	pre-wave	FALSE	22.618
LC0417954	pre-wave	FALSE	22.751
LC0417675	pre-wave	FALSE	21.425
LC0417673	pre-wave	FALSE	18.232
LC0417938	pre-wave	FALSE	19.896
LC0417807	pre-wave	FALSE	16.974
LC0417917	pre-wave	FALSE	18.237
LC0417828	pre-wave	FALSE	20.521
LC0417842	pre-wave	FALSE	22.146
LC0417653	pre-wave	FALSE	19.304
LC0417662	pre-wave	FALSE	17.743
LC0417824	pre-wave	FALSE	22.503
LC0417961	pre-wave	FALSE	20.338
LC0418019	pre-wave	FALSE	17.468
LC0418023	pre-wave	FALSE	19.716
LC0418228	pre-wave	FALSE	21.443
LC0418086	pre-wave	FALSE	21.121
LC0417712	pre-wave	FALSE	23.498
LC0418351	pre-wave	FALSE	22.694
LC0418338	pre-wave	FALSE	22.53
LC0418406	pre-wave	FALSE	16.004
LC0418416	pre-wave	FALSE	20.196
LC0419846	pre-wave	FALSE	21.2
LC0419788	pre-wave	FALSE	21.331
LC0419712	pre-wave	FALSE	21.249
LC0419765	pre-wave	FALSE	20.131
LC0419587	pre-wave	FALSE	16.266
LC0419841	pre-wave	FALSE	19.562
LC0419392	pre-wave	FALSE	16.593
LC0419387	pre-wave	FALSE	22.66
LC0420637	pre-wave	FALSE	19.831
LC0420372	pre-wave	FALSE	19.089
LC0420174	pre-wave	FALSE	22.35
LC0420215	pre-wave	FALSE	19.676
LC0420273	pre-wave	FALSE	22.665
LC0420300	pre-wave	FALSE	21.96
LC0420397	pre-wave	FALSE	24.059
LC0420001	pre-wave	FALSE	18.877
LC0420475	pre-wave	FALSE	20.938
LC0420249	pre-wave	FALSE	21.831
LC0420492	pre-wave	FALSE	20.595
LC0420336	pre-wave	FALSE	22.895
LC0420003	pre-wave	FALSE	20.445
LC0420514	pre-wave	FALSE	21.562
LC0420322	pre-wave	FALSE	21.706
LC0420321	pre-wave	FALSE	21.242
LC0419996	pre-wave	FALSE	21.631
LC0422886	pre-wave	FALSE	21.986
LC0422528	pre-wave	FALSE	21.293
LC0422429	pre-wave	FALSE	18.193
LC0422515	pre-wave	FALSE	22.845
LC0422645	pre-wave	FALSE	15.872
LC0422432	pre-wave	FALSE	19.66
LC0422817	pre-wave	FALSE	22.513
LC0422638	pre-wave	FALSE	20.399
LC0422400	pre-wave	FALSE	16.986
LC0422821	pre-wave	FALSE	21.574
LC0422634	pre-wave	FALSE	19.365
LC0422637	pre-wave	FALSE	25.539
LC0422274	pre-wave	FALSE	19.603
LC0422368	pre-wave	FALSE	20.605
LC0422727	pre-wave	FALSE	19.795
LC0422423	pre-wave	FALSE	19.663
LC0422570	pre-wave	FALSE	21.487
LC0422725	pre-wave	FALSE	20.317
LC0422245	pre-wave	FALSE	22.813
LC0422381	pre-wave	FALSE	19.841
LC0422601	pre-wave	FALSE	23.353
LC0422606	pre-wave	FALSE	23.166
LC0422777	pre-wave	FALSE	19.055
LC0422846	pre-wave	FALSE	22.235
LC0422221	pre-wave	FALSE	23.745
LC0422175	pre-wave	FALSE	18.297
LC0423595	pre-wave	FALSE	21.364
LC0423535	pre-wave	FALSE	23.057
LC0422927	pre-wave	FALSE	22.955
LC0423398	pre-wave	FALSE	21.143
LC0422920	pre-wave	FALSE	21.948
LC0423488	pre-wave	FALSE	19.138
LC0423497	pre-wave	FALSE	18.991
LC0423611	pre-wave	FALSE	18.41
LC0423569	pre-wave	TRUE	22.195
LC0423634	pre-wave	FALSE	22.817
LC0423347	pre-wave	FALSE	22.45
LC0423029	pre-wave	FALSE	19.588
LC0423168	pre-wave	FALSE	21.253
LC0423121	pre-wave	FALSE	15.957
LC0423379	pre-wave	FALSE	20.36
LC0423380	pre-wave	FALSE	18.999
LC0423153	pre-wave	FALSE	21.806
LC0423239	pre-wave	FALSE	21.1
LC0426009	pre-wave	FALSE	22.645
LC0426633	pre-wave	FALSE	22.692
LC0426385	pre-wave	FALSE	21.629
LC0426295	pre-wave	FALSE	23.099
LC0426313	pre-wave	FALSE	21.814
LC0426512	pre-wave	FALSE	24.37
LC0426501	pre-wave	FALSE	20.232
LC0426377	pre-wave	FALSE	21.979
LC0426373	pre-wave	FALSE	19.121
LC0426082	pre-wave	FALSE	20.914
LC0426025	pre-wave	FALSE	20.068
LC0426616	pre-wave	FALSE	18.991
LC0426364	pre-wave	FALSE	19.512
LC0426013	pre-wave	FALSE	21.09
LC0426125	pre-wave	FALSE	19.019
LC0426106	pre-wave	FALSE	22.057
LC0426029	pre-wave	FALSE	18.132
LC0426033	pre-wave	FALSE	23.06
LC0426031	pre-wave	FALSE	21.645
LC0426043	pre-wave	FALSE	22.478
LC0426107	pre-wave	FALSE	22.672
LC0426611	pre-wave	FALSE	22.07
LC0426005	pre-wave	FALSE	21.352
LC0426218	pre-wave	FALSE	23.343
LC0426182	pre-wave	FALSE	19.258
LC0426137	pre-wave	FALSE	22.453
LC0426194	Omicron wave	FALSE	19.451
LC0426202	Omicron wave	FALSE	18.353
LC0426189	Omicron wave	FALSE	20.67
LC0427503	pre-wave	FALSE	16.691
LC0427469	pre-wave	FALSE	20.701
LC0427365	pre-wave	FALSE	18.684
LC0427349	pre-wave	FALSE	21.343
LC0427236	pre-wave	FALSE	23.551
LC0426961	pre-wave	FALSE	24.425
LC0426906	pre-wave	FALSE	21.571
LC0426816	pre-wave	FALSE	19.864
LC0427043	pre-wave	FALSE	21.75
LC0426872	pre-wave	FALSE	19.932
LC0426873	pre-wave	FALSE	21.98
LC0426968	pre-wave	FALSE	22.714
LC0426851	pre-wave	FALSE	23.513
LC0426865	pre-wave	FALSE	22.4
LC0426978	pre-wave	FALSE	20.83
LC0426885	pre-wave	FALSE	21.303
LC0427036	pre-wave	FALSE	23.369
LC0427196	pre-wave	FALSE	18.933
LC0427176	pre-wave	FALSE	21.673
LC0427209	pre-wave	FALSE	19.98
LC0428126	pre-wave	FALSE	20.848
LC0428059	pre-wave	FALSE	21.544
LC0428108	pre-wave	FALSE	22.789
LC0428106	pre-wave	FALSE	19.458
LC0428066	pre-wave	FALSE	22.57
LC0428107	pre-wave	FALSE	20.743
LC0427923	pre-wave	FALSE	22.033
LC0427922	pre-wave	FALSE	20.867
LC0427837	pre-wave	FALSE	20.774
LC0428032	pre-wave	FALSE	22.998
LC0428209	pre-wave	FALSE	21.04
LC0428026	pre-wave	FALSE	19.105
LC0428017	pre-wave	FALSE	21.242
LC0427812	pre-wave	FALSE	19.143
LC0427908	pre-wave	FALSE	19.217
LC0427960	pre-wave	FALSE	19.782
LC0427585	Omicron wave	FALSE	19.542
LC0427576	Omicron wave	FALSE	22.761
LC0434782	pre-wave	FALSE	22.985
LC0435140	pre-wave	FALSE	19.842
LC0435063	pre-wave	FALSE	18.484
LC0434968	pre-wave	FALSE	20.606
LC0435088	pre-wave	FALSE	22.107
LC0434730	pre-wave	FALSE	21.856
LC0435133	pre-wave	FALSE	19.685
LC0435179	pre-wave	FALSE	20.057
LC0435437	pre-wave	FALSE	19.436
LC0434724	pre-wave	FALSE	19.951
LC0435012	pre-wave	FALSE	22.919
LC0435441	pre-wave	FALSE	18.543
LC0434924	pre-wave	FALSE	17.575
LC0435379	pre-wave	FALSE	21.034
LC0435056	pre-wave	FALSE	18.999
LC0435431	pre-wave	FALSE	22.55
LC0435069	pre-wave	FALSE	22.408
LC0435298	pre-wave	FALSE	20.399
LC0435461	pre-wave	FALSE	18.628
LC0435150	pre-wave	FALSE	16.981
LC0434965	pre-wave	FALSE	18.298
LC0434994	pre-wave	FALSE	18.046
LC0434996	pre-wave	FALSE	21.609
LC0435120	Omicron wave	FALSE	20.612
LC0435103	Omicron wave	FALSE	17.804
LC0434794	Omicron wave	FALSE	21.391
LC0433828	pre-wave	FALSE	17.864
LC0433251	pre-wave	FALSE	22.095
LC0433260	pre-wave	FALSE	21.238
LC0433925	pre-wave	FALSE	20.442
LC0433804	pre-wave	FALSE	21.424
LC0433859	pre-wave	FALSE	21.517
LC0433410	pre-wave	FALSE	16.853
LC0433570	pre-wave	FALSE	18.861
LC0433781	pre-wave	FALSE	20.673
LC0433879	pre-wave	FALSE	20.036
LC0433451	pre-wave	FALSE	18.987
LC0433778	pre-wave	FALSE	17.873
LC0433883	pre-wave	FALSE	21.173
LC0433311	pre-wave	FALSE	19.631
LC0433176	Omicron wave	FALSE	19.101
LC0434403	pre-wave	FALSE	18.372
LC0434394	pre-wave	FALSE	24.034
LC0434191	pre-wave	FALSE	17.783
LC0434154	pre-wave	FALSE	20.998
LC0434300	pre-wave	FALSE	19.777
LC0434049	pre-wave	FALSE	17.506
LC0434273	pre-wave	FALSE	18.291
LC0434570	pre-wave	FALSE	20.831
LC0434042	pre-wave	FALSE	22.822
LC0434500	pre-wave	FALSE	20.152
LC0434671	pre-wave	FALSE	22.186
LC0434546	pre-wave	FALSE	21.436
LC0434259	pre-wave	FALSE	21.059
LC0434162	pre-wave	FALSE	17.577
LC0434632	pre-wave	FALSE	16.857
LC0434484	pre-wave	FALSE	17.613
LC0434435	pre-wave	FALSE	22.619
LC0434516	pre-wave	FALSE	15.76
LC0434010	Omicron wave	FALSE	22.686
LC0433961	Omicron wave	FALSE	20.136
LC0433964	Omicron wave	FALSE	19.62
LC0435533	pre-wave	FALSE	13.807
LC0435543	pre-wave	FALSE	18.86
LC0435476	pre-wave	FALSE	21.881
LC0435968	pre-wave	FALSE	20.483
LC0435900	pre-wave	FALSE	21.697
LC0435860	pre-wave	FALSE	18.156
LC0436037	pre-wave	FALSE	20.042
LC0436061	pre-wave	FALSE	21.773
LC0435838	pre-wave	FALSE	21.04
LC0435885	pre-wave	FALSE	21.594
LC0435661	pre-wave	FALSE	19.66
LC0435648	pre-wave	FALSE	19.833
LC0435595	Omicron wave	FALSE	21.224
LC0435609	Omicron wave	FALSE	21.749
LC0435568	Omicron wave	FALSE	20.255
LC0435563	Omicron wave	FALSE	16.662
LC0436828	pre-wave	FALSE	18.422
LC0436819	pre-wave	FALSE	21.719
LC0436860	pre-wave	FALSE	20.198
LC0436479	Omicron wave	FALSE	20.508
LC0436496	Omicron wave	FALSE	22.4
LC0436294	Omicron wave	FALSE	20.722
LC0436571	Omicron wave	FALSE	22.126
LC0436460	Omicron wave	FALSE	15.571
LC0436452	Omicron wave	FALSE	18.421
LC0436245	Omicron wave	FALSE	21.02
LC0436755	Omicron wave	FALSE	23.081
LC0436540	Omicron wave	FALSE	16.432
LC0436642	Omicron wave	FALSE	21.547
LC0436439	Omicron wave	FALSE	17.892
LC0436698	Omicron wave	FALSE	19.222
LC0436638	Omicron wave	FALSE	21.816
LC0436879	Omicron wave	FALSE	22.079
LC0436929	Omicron wave	FALSE	20.533
LC0437308	pre-wave	FALSE	21.369
LC0437309	pre-wave	FALSE	21.988
LC0437275	pre-wave	FALSE	21.68
LC0437236	pre-wave	FALSE	23.347
LC0437324	Omicron wave	FALSE	23.29
LC0437496	pre-wave	FALSE	22.13
LC0437217	pre-wave	FALSE	24.232
LC0437066	Omicron wave	FALSE	19.048
LC0437213	Omicron wave	FALSE	18.518
LC0437071	Omicron wave	FALSE	19.324
LC0437524	Omicron wave	FALSE	23.229
LC0437364	Omicron wave	FALSE	19.333
LC0437251	Omicron wave	FALSE	18.912
LC0437288	Omicron wave	FALSE	21.682
LC0437083	Omicron wave	FALSE	22.017
LC0437084	Omicron wave	FALSE	22.254
LC0437527	Omicron wave	FALSE	22.41
LC0437125	Omicron wave	FALSE	22.157
LC0437292	Omicron wave	FALSE	22.03
LC0440983	pre-wave	FALSE	21.503
LC0440820	Omicron wave	FALSE	19.937
LC0440714	Omicron wave	FALSE	21.646
LC0441180	Omicron wave	FALSE	22.38
LC0440647	Omicron wave	FALSE	22.654
LC0441015	Omicron wave	FALSE	17.964
LC0440980	Omicron wave	FALSE	22.537
LC0440853	Omicron wave	FALSE	19.923
LC0440971	Omicron wave	FALSE	21.896
LC0440749	Omicron wave	FALSE	22.511
LC0441154	Omicron wave	FALSE	22.871
LC0441049	Omicron wave	FALSE	16.174
LC0440695	Omicron wave	FALSE	21.366
LC0440826	Omicron wave	FALSE	19.102
LC0440967	Omicron wave	FALSE	20.773
LC0441002	Omicron wave	FALSE	23.884
LC0441111	Omicron wave	FALSE	17.831
LC0441296	Omicron wave	FALSE	22.87
LC0441301	Omicron wave	FALSE	21.672
LC0441830	Omicron wave	FALSE	20.63
LC0441730	Omicron wave	FALSE	21.874
LC0441254	Omicron wave	FALSE	22.127
LC0441771	pre-wave	FALSE	17.62
LC0441836	Omicron wave	FALSE	22.711
LC0441814	Omicron wave	FALSE	20.581
LC0441398	Omicron wave	FALSE	20.196
LC0441636	Omicron wave	FALSE	20.142
LC0441708	Omicron wave	FALSE	21.11
LC0441570	Omicron wave	FALSE	18.071
LC0441391	Omicron wave	FALSE	22.905
LC0442018	pre-wave	FALSE	21.164
LC0441997	Omicron wave	FALSE	17.534
LC0442138	Omicron wave	FALSE	23.039
LC0442332	Omicron wave	FALSE	17.315
LC0442435	Omicron wave	FALSE	18.258
LC0442143	Omicron wave	FALSE	20.295
LC0442505	Omicron wave	FALSE	18.456
LC0442694	Omicron wave	FALSE	21.115
LC0442346	Omicron wave	FALSE	21.667
LC0442263	Omicron wave	FALSE	19.44
LC0442569	Omicron wave	FALSE	18.654
LC0442572	pre-wave	FALSE	17.055
LC0442072	Omicron wave	FALSE	20.028
LC0442575	Omicron wave	FALSE	20.384
LC0442295	Omicron wave	FALSE	22.586
LC0442588	Omicron wave	FALSE	20.286
LC0442342	Omicron wave	FALSE	20.842
LC0442378	Omicron wave	FALSE	20.081
LC0442375	Omicron wave	FALSE	19.473
LC0446588	Omicron wave	FALSE	21.48
LC0446917	Omicron wave	FALSE	18.646
LC0446357	Omicron wave	FALSE	19.817
LC0446664	Omicron wave	FALSE	20.99
LC0446810	Omicron wave	FALSE	21.679
LC0446547	Omicron wave	FALSE	19.869
LC0446725	Omicron wave	FALSE	20.44
LC0446996	Omicron wave	FALSE	18.289
LC0444437	Omicron wave	FALSE	21.199
LC0444257	Omicron wave	FALSE	20.943
LC0444271	Omicron wave	FALSE	21.314
LC0444409	Omicron wave	FALSE	21.301
LC0444857	Omicron wave	FALSE	18.523
LC0444273	Omicron wave	FALSE	21.399
LC0443644	Omicron wave	FALSE	18.91
LC0443859	Omicron wave	FALSE	21.019
LC0443517	Omicron wave	FALSE	21.625
LC0443732	Omicron wave	FALSE	25.543
LC0444216	Omicron wave	FALSE	23.609
LC0443548	Omicron wave	FALSE	17.933
LC0443557	Omicron wave	FALSE	23.21
LC0443802	Omicron wave	FALSE	21.79
LC0444197	Omicron wave	FALSE	22.23
LC0444155	Omicron wave	FALSE	17.702
LC0443914	Omicron wave	FALSE	19.664
LC0443915	Omicron wave	FALSE	20.437
LC0444191	Omicron wave	FALSE	22.128
LC0443670	Omicron wave	FALSE	21.019
LC0444209	Omicron wave	FALSE	18.776
LC0443869	Omicron wave	FALSE	16.669
LC0444085	Omicron wave	FALSE	19.969
LC0443599	Omicron wave	FALSE	23.457
LC0444207	Omicron wave	FALSE	23.058
LC0443574	Omicron wave	FALSE	19.207
LC0444057	Omicron wave	FALSE	17.115
LC0443650	Omicron wave	FALSE	23.593
LC0444043	Omicron wave	FALSE	19.518
LC0446055	Omicron wave	FALSE	17.724
LC0446085	Omicron wave	FALSE	19.968
LC0446028	Omicron wave	FALSE	19.249
LC0445974	Omicron wave	FALSE	22.534
LC0445792	Omicron wave	FALSE	21.422
LC0445772	Omicron wave	FALSE	22.599
LC0445834	Omicron wave	FALSE	18.542
LC0445822	Omicron wave	FALSE	22.804
LC0445833	Omicron wave	FALSE	23.055
LC0445988	Omicron wave	FALSE	21.148
LC0445999	Omicron wave	FALSE	18.617
LC0445774	Omicron wave	FALSE	22.118
LC0446160	Omicron wave	FALSE	20.721
LC0446187	Omicron wave	FALSE	21.667
LC0446212	Omicron wave	FALSE	18.483
LC0446292	Omicron wave	FALSE	23.802
LC0446333	Omicron wave	FALSE	22.779
LC0450994	Omicron wave	FALSE	19.083
LC0450963	Omicron wave	FALSE	20.903
LC0450975	Omicron wave	FALSE	22.669
LC0450981	Omicron wave	FALSE	21.866
LC0451011	Omicron wave	FALSE	23.12
LC0451010	Omicron wave	FALSE	22.875
LC0451198	Omicron wave	FALSE	22.348
LC0451172	Omicron wave	FALSE	22.774
LC0451167	Omicron wave	FALSE	21.247
LC0451151	Omicron wave	FALSE	22.047
LC0451399	Omicron wave	FALSE	22.47
LC0451153	Omicron wave	FALSE	22.02
LC0451342	Omicron wave	FALSE	21.162
LC0451521	Omicron wave	FALSE	18.447
LC0451573	Omicron wave	FALSE	22.194
LC0451142	Omicron wave	FALSE	21.827
LC0451145	Omicron wave	FALSE	20.741
LC0451411	Omicron wave	FALSE	20.275
LC0451277	Omicron wave	FALSE	21.187
LC0451247	Omicron wave	FALSE	17.141
LC0451311	Omicron wave	FALSE	16.085
LC0451554	Omicron wave	FALSE	20.931
LC0451549	Omicron wave	FALSE	18.404
LC0451585	Omicron wave	FALSE	16.812
LC0451458	Omicron wave	FALSE	20.821
LC0452369	Omicron wave	FALSE	17.741
LC0451917	Omicron wave	FALSE	18.953
LC0452272	Omicron wave	FALSE	19.17
LC0452273	Omicron wave	FALSE	18.452
LC0452247	Omicron wave	FALSE	21.064
LC0451950	Omicron wave	FALSE	22.997
LC0452275	Omicron wave	FALSE	20.362
LC0452183	Omicron wave	FALSE	19.868
LC0451898	Omicron wave	FALSE	18.799
LC0451859	Omicron wave	FALSE	21.246
LC0452288	Omicron wave	FALSE	18.951
LC0452203	Omicron wave	FALSE	22.309
LC0452298	Omicron wave	FALSE	19.176
LC0451808	Omicron wave	FALSE	18.083
LC0452399	Omicron wave	FALSE	21.949
LC0452080	Omicron wave	FALSE	22.823
LC0452434	Omicron wave	FALSE	22.424
LC0452308	Omicron wave	FALSE	16.836
LC0451720	Omicron wave	FALSE	22.087
LC0451717	Omicron wave	FALSE	19.61
LC0451715	Omicron wave	FALSE	18.359
LC0451744	Omicron wave	FALSE	23.788
LC0451769	Omicron wave	FALSE	19.379
LC0452533	Omicron wave	FALSE	20.63
LC0452532	Omicron wave	FALSE	18.7
LC0452753	Omicron wave	FALSE	16.49
LC0452549	Omicron wave	FALSE	21.333
LC0452516	Omicron wave	FALSE	19.06
LC0452582	Omicron wave	FALSE	21.916
LC0452681	Omicron wave	FALSE	23.826
LC0452503	Omicron wave	FALSE	19.749
LC0452713	Omicron wave	FALSE	21.245
LC0453149	Omicron wave	FALSE	21.462
LC0452908	Omicron wave	FALSE	20.125
LC0452861	Omicron wave	FALSE	21.992
LC0452928	Omicron wave	FALSE	20.957
LC0453125	Omicron wave	FALSE	21.844
LC0452817	Omicron wave	FALSE	20.235
LC0453094	Omicron wave	FALSE	18.715
LC0452774	Omicron wave	FALSE	20.983
LC0453075	Omicron wave	FALSE	19.702
LC0453080	Omicron wave	FALSE	21.107
LC0452870	Omicron wave	FALSE	20.812
LC0453193	Omicron wave	FALSE	23.761
LC0453047	Omicron wave	FALSE	24.226
LC0453200	Omicron wave	FALSE	22.728
LC0453198	Omicron wave	FALSE	21.377
LC0453196	Omicron wave	FALSE	20.594
LC0456915	Omicron wave	FALSE	24.079
LC0457041	Omicron wave	FALSE	21.28
LC0456742	Omicron wave	FALSE	22.793
LC0456425	Omicron wave	FALSE	22.845
LC0456400	Omicron wave	FALSE	23.222
LC0456891	Omicron wave	FALSE	17.337
LC0456438	Omicron wave	FALSE	23.252
LC0456790	Omicron wave	FALSE	21.529
LC0456527	Omicron wave	FALSE	19.145
LC0456580	Omicron wave	FALSE	24.504
LC0456525	Omicron wave	FALSE	17.569
LC0456517	Omicron wave	FALSE	25.236
LC0456944	Omicron wave	FALSE	19.605
LC0456959	Omicron wave	FALSE	23.342
LC0456549	Omicron wave	FALSE	16.73
LC0456369	Omicron wave	FALSE	21.3
LC0456564	Omicron wave	FALSE	19.99
LC0456727	Omicron wave	FALSE	20.117
LC0456786	Omicron wave	FALSE	22.09
LC0456413	Omicron wave	FALSE	21.493
LC0456771	Omicron wave	FALSE	23.552
LC0456405	Omicron wave	FALSE	24.413
LC0456803	Omicron wave	FALSE	17.301
LC0456807	Omicron wave	FALSE	20.44
LC0456652	Omicron wave	FALSE	21.546
LC0455116	Omicron wave	FALSE	21.183
LC0455121	Omicron wave	FALSE	22.142
LC0455119	Omicron wave	FALSE	21.694
LC0455236	Omicron wave	FALSE	21.465
LC0455227	Omicron wave	FALSE	20.993
LC0455478	Omicron wave	FALSE	22.045
LC0455482	Omicron wave	FALSE	21.819
LC0455481	Omicron wave	FALSE	20.739
LC0455342	Omicron wave	FALSE	20.331
LC0455397	Omicron wave	FALSE	17.469
LC0455317	Omicron wave	FALSE	20.531
LC0455374	Omicron wave	FALSE	19.265
LC0455218	Omicron wave	FALSE	20.12
LC0455078	Omicron wave	FALSE	22.361
LC0455079	Omicron wave	FALSE	22.48
LC0455166	Omicron wave	FALSE	22.113
LC0454815	Omicron wave	FALSE	22.282
LC0454820	Omicron wave	FALSE	22.461
LC0454990	Omicron wave	FALSE	19.485
LC0454777	Omicron wave	FALSE	22.136
LC0456297	Omicron wave	FALSE	22.161
LC0455705	Omicron wave	FALSE	19.802
LC0455698	Omicron wave	FALSE	20.781
LC0456058	Omicron wave	FALSE	21.246
LC0456164	Omicron wave	FALSE	22.898
LC0456166	Omicron wave	FALSE	19.464
LC0456165	Omicron wave	FALSE	19.787
LC0456163	Omicron wave	FALSE	21.2
LC0456157	Omicron wave	FALSE	21.621
LC0456251	Omicron wave	FALSE	21.165
LC0455995	Omicron wave	FALSE	21.158
LC0455994	Omicron wave	FALSE	22.171
LC0455996	Omicron wave	FALSE	23.451
LC0455960	Omicron wave	FALSE	19.91
LC0455717	Omicron wave	FALSE	19.707
LC0455657	Omicron wave	FALSE	18.407
LC0455661	Omicron wave	FALSE	20.304
LC0455669	Omicron wave	FALSE	19.182
LC0455604	Omicron wave	FALSE	21.069
LC0455858	Omicron wave	FALSE	22.723
LC0455900	Omicron wave	FALSE	22.146
LC0455551	Omicron wave	FALSE	18.979
LC0455552	Omicron wave	FALSE	20.67
LC0455575	Omicron wave	FALSE	19.861
LC0455565	Omicron wave	FALSE	22.77
LC0455905	Omicron wave	FALSE	20.86
LC0455873	Omicron wave	FALSE	18.13
LC0455863	Omicron wave	FALSE	19.599
LC0456288	Omicron wave	TRUE	18.154
LC0459589	Omicron wave	FALSE	21.428
LC0459616	Omicron wave	FALSE	20.761
LC0459573	Omicron wave	FALSE	19.238
LC0459572	Omicron wave	FALSE	18.978
LC0459500	Omicron wave	FALSE	20.682
LC0459635	Omicron wave	FALSE	21.825
LC0459625	Omicron wave	FALSE	22.932
LC0459825	Omicron wave	FALSE	22.594
LC0459434	Omicron wave	TRUE	20.522
LC0459988	Omicron wave	FALSE	24.456
LC0459824	Omicron wave	TRUE	22.537
LC0459768	Omicron wave	FALSE	17.573
LC0459858	Omicron wave	FALSE	20.672
LC0459550	Omicron wave	FALSE	21.152
LC0460593	Omicron wave	FALSE	21.789
LC0460592	Omicron wave	FALSE	20.799
LC0460560	Omicron wave	FALSE	22.509
LC0460776	Omicron wave	FALSE	17.974
LC0460736	Omicron wave	FALSE	21.8
LC0460164	Omicron wave	FALSE	21.519
LC0460165	Omicron wave	FALSE	23.391
LC0460167	Omicron wave	FALSE	20.881
LC0460631	Omicron wave	FALSE	21.968
LC0460191	Omicron wave	FALSE	24.089
LC0460348	Omicron wave	FALSE	17.412
LC0460351	Omicron wave	FALSE	24.647
LC0460873	Omicron wave	FALSE	22.447
LC0460448	Omicron wave	FALSE	18.08
LC0460856	Omicron wave	FALSE	17.728
LC0460443	Omicron wave	FALSE	22.301
LC0460394	Omicron wave	FALSE	21.505
LC0460386	Omicron wave	FALSE	21.895
LC0460258	Omicron wave	FALSE	19.473
LC0460389	Omicron wave	FALSE	16.766
LC0460188	Omicron wave	FALSE	21.935
LC0469606	Omicron wave	FALSE	17.768
LC0469610	Omicron wave	FALSE	19.969
LC0469811	Omicron wave	FALSE	20.339
LC0469663	Omicron wave	FALSE	19.695
LC0469551	Omicron wave	FALSE	21.633
LC0469841	Omicron wave	FALSE	22.757
LC0469415	Omicron wave	FALSE	21.989
LC0469763	Omicron wave	FALSE	22.891
LC0469708	Omicron wave	FALSE	21.218
LC0469716	Omicron wave	FALSE	19.728
LC0469952	Omicron wave	FALSE	20.053
LC0470015	Omicron wave	FALSE	22.122
LC0469429	Omicron wave	FALSE	19.231
LC0469436	Omicron wave	FALSE	17.832
LC0469900	Omicron wave	FALSE	21.75
LC0469476	Omicron wave	FALSE	21.526
LC0467689	Omicron wave	FALSE	22.679
LC0467677	Omicron wave	FALSE	22.54
LC0467717	Omicron wave	FALSE	20.373
LC0467192	Omicron wave	FALSE	21.049
LC0467179	Omicron wave	FALSE	17.136
LC0467166	Omicron wave	FALSE	16.67
LC0467187	Omicron wave	FALSE	20.711
LC0467567	Omicron wave	FALSE	18.964
LC0467304	Omicron wave	FALSE	18.882
LC0467807	Omicron wave	FALSE	22.689
LC0467802	Omicron wave	FALSE	23.78
LC0467800	Omicron wave	FALSE	19.956
LC0467466	Omicron wave	FALSE	23.042
LC0467357	Omicron wave	FALSE	19.497
LC0467075	Omicron wave	FALSE	20.694
LC0467516	Omicron wave	FALSE	18.94
LC0467515	Omicron wave	FALSE	18.534
LC0467347	Omicron wave	TRUE	18.295
LC0468260	Omicron wave	FALSE	24.521
LC0468255	Omicron wave	FALSE	19.836
LC0468229	Omicron wave	FALSE	24.046
LC0467824	Omicron wave	FALSE	24.354
LC0468118	Omicron wave	FALSE	20.253
LC0468367	Omicron wave	FALSE	19.576
LC0468325	Omicron wave	FALSE	20.513
LC0468327	Omicron wave	FALSE	23.679
LC0468329	Omicron wave	FALSE	24.573
LC0467855	Omicron wave	FALSE	24.11
LC0467879	Omicron wave	FALSE	19.18
LC0468157	Omicron wave	FALSE	20.554
LC0468497	Omicron wave	FALSE	21.664
LC0468050	Omicron wave	FALSE	17.061
LC0468049	Omicron wave	FALSE	15.777
LC0467967	Omicron wave	FALSE	19.907
LC0468137	Omicron wave	FALSE	21.29
LC0467868	Omicron wave	FALSE	22.421
LC0468091	Omicron wave	FALSE	20.386
LC0469329	Omicron wave	TRUE	23.061
LC0468746	Omicron wave	FALSE	20.898
LC0468752	Omicron wave	FALSE	22.055
LC0468739	Omicron wave	FALSE	20.147
LC0468722	Omicron wave	FALSE	22.593
LC0469101	Omicron wave	FALSE	18.717
LC0468994	Omicron wave	FALSE	20.435
LC0468987	Omicron wave	FALSE	23.543
LC0469071	Omicron wave	FALSE	22.158
LC0468598	Omicron wave	FALSE	21.843
LC0468600	Omicron wave	FALSE	18.99
LC0469282	Omicron wave	FALSE	19.894
LC0468833	Omicron wave	FALSE	22.682
LC0468831	Omicron wave	FALSE	22.547
LC0468720	Omicron wave	FALSE	22.814
LC0469284	Omicron wave	FALSE	21.921
LC0469268	Omicron wave	FALSE	22.878
LC0468836	Omicron wave	FALSE	20.905
LC0468955	Omicron wave	FALSE	21.621
LC0468611	Omicron wave	FALSE	19.444
LC0469195	Omicron wave	FALSE	22.792
LC0468744	Omicron wave	FALSE	21.731
LC0468985	Omicron wave	FALSE	21.105
LC0471583	Omicron wave	FALSE	21.73
LC0471503	Omicron wave	FALSE	22.313
LC0471008	Omicron wave	FALSE	24.617
LC0471498	Omicron wave	FALSE	24.092
LC0470908	Omicron wave	FALSE	22.688
LC0471394	Omicron wave	FALSE	22.732
LC0471633	Omicron wave	FALSE	22.513
LC0471327	Omicron wave	FALSE	18.686
LC0471649	Omicron wave	FALSE	21.516
LC0471659	Omicron wave	FALSE	23.336
LC0471625	Omicron wave	FALSE	23.687
LC0471357	Omicron wave	FALSE	27.725
LC0471034	Omicron wave	FALSE	21.834
LC0471022	Omicron wave	FALSE	22.449
LC0471015	Omicron wave	FALSE	24.238
LC0471017	Omicron wave	FALSE	22.277
LC0471172	Omicron wave	TRUE	20.04
LC0470979	Omicron wave	FALSE	19.552
LC0471718	Omicron wave	FALSE	18.366
LC0471887	Omicron wave	FALSE	21.607
LC0472321	Omicron wave	FALSE	20.94
LC0471971	Omicron wave	FALSE	22.804
LC0472244	Omicron wave	FALSE	23.609
LC0471876	Omicron wave	FALSE	22.294
LC0471835	Omicron wave	FALSE	20.161
LC0471807	Omicron wave	FALSE	24.492
LC0472027	Omicron wave	FALSE	20.503
LC0471744	Omicron wave	TRUE	24.054
LC0471743	Omicron wave	FALSE	23.068
LC0472111	Omicron wave	FALSE	21.764
LC0472084	Omicron wave	FALSE	22.13
LC0472968	Omicron wave	FALSE	22.247
LC0473082	Omicron wave	FALSE	22.414
LC0473172	Omicron wave	FALSE	19.621
LC0472515	Omicron wave	FALSE	19.677
LC0472829	Omicron wave	FALSE	19.287
LC0473057	Omicron wave	FALSE	20.149
LC0472574	Omicron wave	FALSE	23.114
LC0472732	Omicron wave	FALSE	21.584
LC0472536	Omicron wave	FALSE	21.932
LC0472547	Omicron wave	FALSE	23.79
LC0472546	Omicron wave	TRUE	22.202
LC0473183	Omicron wave	FALSE	19.451
LC0472953	Omicron wave	FALSE	15.146
LC0472556	Omicron wave	FALSE	19.932
LC0472784	Omicron wave	FALSE	20.929
LC0472716	Omicron wave	FALSE	21.346
LC0472841	Omicron wave	FALSE	20.463
LC0474572	Omicron wave	FALSE	22.275
LC0474391	Omicron wave	FALSE	19.779
LC0474587	Omicron wave	FALSE	23.026
LC0474230	Omicron wave	FALSE	21.858
LC0474229	Omicron wave	FALSE	21.839
LC0474191	Omicron wave	FALSE	18.322
LC0474059	Omicron wave	FALSE	21.39
LC0474045	Omicron wave	FALSE	18.846
LC0474055	Omicron wave	FALSE	18.99
LC0474178	Omicron wave	FALSE	20.2
LC0474107	Omicron wave	FALSE	23.85
LC0474117	Omicron wave	FALSE	20.641
LC0474035	Omicron wave	FALSE	22.344
LC0474601	Omicron wave	FALSE	19.38
LC0474443	Omicron wave	FALSE	22.235
LC0474724	Omicron wave	FALSE	19.511
LC0474717	Omicron wave	FALSE	22.42
LC0474689	Omicron wave	FALSE	22.609
LC0474667	Omicron wave	FALSE	20.842
LC0470775	Omicron wave	FALSE	22.049
LC0470466	Omicron wave	FALSE	22.897
LC0470540	Omicron wave	FALSE	21.366
LC0470348	Omicron wave	FALSE	19.152
LC0470334	Omicron wave	FALSE	20.814
LC0470766	Omicron wave	FALSE	22.527
LC0470150	Omicron wave	FALSE	21.799
LC0470151	Omicron wave	FALSE	21.619
LC0470742	Omicron wave	FALSE	19.489
LC0470745	Omicron wave	FALSE	23.891
LC0470828	Omicron wave	FALSE	21.506
LC0470834	Omicron wave	FALSE	18.911
LC0470860	Omicron wave	FALSE	23.985
LC0470804	Omicron wave	FALSE	23.815
LC0470225	Omicron wave	FALSE	23.575
LC0470849	Omicron wave	FALSE	21.96
LC0470850	Omicron wave	FALSE	21.433
LC0470672	Omicron wave	FALSE	19.862
LC0470669	Omicron wave	FALSE	20.711
LC0470612	Omicron wave	FALSE	24.001
LC0470583	Omicron wave	FALSE	22.073
LC0470757	Omicron wave	FALSE	20.324
LC0470867	Omicron wave	FALSE	21.418
LC0470434	Omicron wave	FALSE	22.754
LC0470597	Omicron wave	FALSE	19.688
LC0470892	Omicron wave	FALSE	20.837
LC0475229	Omicron wave	FALSE	22.107
LC0475386	Omicron wave	FALSE	22.279
LC0475415	Omicron wave	FALSE	22.046
LC0475349	Omicron wave	FALSE	21.54
LC0475365	Omicron wave	FALSE	20.971
LC0475472	Omicron wave	FALSE	22.498
LC0475401	Omicron wave	FALSE	22.58
LC0475330	Omicron wave	FALSE	19.107
LC0475449	Omicron wave	FALSE	21.691
LC0475305	Omicron wave	FALSE	17.697
LC0475086	Omicron wave	FALSE	22.584
LC0475095	Omicron wave	FALSE	19.683
LC0474955	Omicron wave	FALSE	22.401
LC0475009	Omicron wave	FALSE	23.237
LC0474927	Omicron wave	FALSE	21.49
LC0474860	Omicron wave	FALSE	19.15
LC0474925	Omicron wave	FALSE	23.067
LC0474801	Omicron wave	FALSE	21.185
LC0474772	Omicron wave	FALSE	23.575
LC0474797	Omicron wave	FALSE	23.41
LC0474758	Omicron wave	FALSE	22.15
LC0475816	Omicron wave	FALSE	20.25
LC0476230	Omicron wave	FALSE	24.847
LC0476030	Omicron wave	FALSE	19.659
LC0475621	Omicron wave	FALSE	20.888
LC0475699	Omicron wave	FALSE	20.433
LC0475694	Omicron wave	FALSE	21.3
LC0475649	Omicron wave	FALSE	21.94
LC0475580	Omicron wave	FALSE	21.941
LC0475532	Omicron wave	FALSE	21.728
LC0475546	Omicron wave	FALSE	20.068
LC0475549	Omicron wave	FALSE	21.955
LC0475614	Omicron wave	FALSE	21.89
LC0475834	Omicron wave	FALSE	19.753
LC0475809	Omicron wave	FALSE	20.142
LC0475902	Omicron wave	FALSE	21.289
LC0475565	Omicron wave	FALSE	21.891
LC0475697	Omicron wave	FALSE	19.972
LC0475874	Omicron wave	FALSE	20.148
LC0476000	Omicron wave	FALSE	20.394
LC0475804	Omicron wave	FALSE	14.885
LC0475801	Omicron wave	FALSE	21.248
LC0475788	Omicron wave	FALSE	19.729
LC0475995	Omicron wave	FALSE	20.046
LC0473810	Omicron wave	FALSE	19.454
LC0473690	Omicron wave	FALSE	18.039
LC0473696	Omicron wave	FALSE	21.953
LC0473931	Omicron wave	FALSE	20.915
LC0473526	Omicron wave	FALSE	21.699
LC0473841	Omicron wave	FALSE	21.516
LC0473325	Omicron wave	FALSE	20.1
LC0473639	Omicron wave	FALSE	18.428
LC0473796	Omicron wave	FALSE	22.26
LC0473298	Omicron wave	FALSE	18.994
LC0473827	Omicron wave	FALSE	19.999
LC0473548	Omicron wave	FALSE	19.009
LC0473883	Omicron wave	FALSE	21.81
LC0473889	Omicron wave	FALSE	19.679
LC0473419	Omicron wave	FALSE	23.529
LC0473574	Omicron wave	FALSE	16.71
LC0473572	Omicron wave	FALSE	23.655
LC0473237	Omicron wave	FALSE	19.298
LC0473375	Omicron wave	FALSE	18.017
LC0482096	Omicron wave	FALSE	21.144
LC0482079	Omicron wave	FALSE	22.683
LC0482246	Omicron wave	FALSE	21.658
LC0482103	Omicron wave	FALSE	23.536
LC0482102	Omicron wave	FALSE	21.555
LC0481624	Omicron wave	FALSE	22.18
LC0481998	Omicron wave	FALSE	19.921
LC0482229	Omicron wave	FALSE	21.081
LC0481960	Omicron wave	FALSE	21.864
LC0481970	Omicron wave	FALSE	18.201
LC0481734	Omicron wave	FALSE	19.642
LC0482248	Omicron wave	FALSE	18.972
LC0482332	Omicron wave	FALSE	21.746
LC0482316	Omicron wave	FALSE	21.416
LC0482307	Omicron wave	FALSE	23.123
LC0482312	Omicron wave	FALSE	19.461
LC0481840	Omicron wave	FALSE	22.067
LC0481851	Omicron wave	FALSE	20.355
LC0481793	Omicron wave	FALSE	18.606
LC0481810	Omicron wave	FALSE	18.735
LC0481826	Omicron wave	FALSE	18.709
LC0482382	Omicron wave	FALSE	21.234
LC0482776	Omicron wave	FALSE	22.043
LC0482774	Omicron wave	FALSE	19.82
LC0482495	Omicron wave	FALSE	22.611
LC0482854	Omicron wave	FALSE	22.833
LC0482519	Omicron wave	FALSE	23.07
LC0482516	Omicron wave	FALSE	21.668
LC0482726	Omicron wave	FALSE	22.05
LC0482731	Omicron wave	FALSE	21.775
LC0482696	Omicron wave	FALSE	21.141
LC0482664	Omicron wave	FALSE	23.146
LC0482653	Omicron wave	FALSE	23.178
LC0483092	Omicron wave	FALSE	20.067
LC0483088	Omicron wave	FALSE	21.968
LC0482819	Omicron wave	FALSE	18.83
LC0483123	Omicron wave	FALSE	21.179
LC0482946	Omicron wave	FALSE	18.771
LC0482962	Omicron wave	FALSE	22.654
LC0482950	Omicron wave	FALSE	22.035
LC0483018	Omicron wave	FALSE	21.767
LC0483101	Omicron wave	FALSE	20.586
LC0483157	Omicron wave	FALSE	22.168
LC0483187	Omicron wave	FALSE	19.216
LC0483403	Omicron wave	FALSE	23.697
LC0483149	Omicron wave	FALSE	20.789
LC0483182	Omicron wave	FALSE	21.483
LC0483159	Omicron wave	FALSE	23.409
LC0483382	Omicron wave	FALSE	17.048
LC0483463	Omicron wave	FALSE	25.434
LC0483355	Omicron wave	FALSE	22.174
LC0483445	Omicron wave	FALSE	19.444
LC0483534	Omicron wave	FALSE	21.027
LC0483273	Omicron wave	FALSE	22.008
LC0483231	Omicron wave	FALSE	22.392
LC0483779	Omicron wave	FALSE	21.635
LC0483805	Omicron wave	FALSE	23.314
LC0483632	Omicron wave	FALSE	22.416
LC0483630	Omicron wave	FALSE	23.153
LC0483743	Omicron wave	FALSE	20.717
LC0483303	Omicron wave	FALSE	23.963
LC0483249	Omicron wave	FALSE	22.739
LC0484206	Omicron wave	FALSE	22.938
LC0484474	Omicron wave	FALSE	18.636
LC0483985	Omicron wave	FALSE	21.11
LC0484292	Omicron wave	FALSE	21.817
LC0484594	Omicron wave	FALSE	23.032
LC0484569	Omicron wave	FALSE	19.958
LC0484532	Omicron wave	FALSE	21.145
LC0483930	Omicron wave	FALSE	20.525
LC0484592	Omicron wave	FALSE	20.474
LC0484632	Omicron wave	FALSE	18.094
LC0484633	Omicron wave	FALSE	20.644
LC0484628	Omicron wave	FALSE	20.607
LC0484625	Omicron wave	FALSE	16.733
LC0484281	Omicron wave	FALSE	21.284
LC0484313	Omicron wave	FALSE	21.685
LC0484368	Omicron wave	FALSE	23.177
LC0483962	Omicron wave	FALSE	23.571
LC0484286	Omicron wave	FALSE	23.855
LC0484323	Omicron wave	FALSE	20.393
LC0483919	Omicron wave	FALSE	23.676
LC0483913	Omicron wave	FALSE	20.294
LC0483921	Omicron wave	FALSE	19.779
LC0483917	Omicron wave	FALSE	21.86
LC0484324	Omicron wave	FALSE	20.836
LC0484190	Omicron wave	FALSE	21.501
LC0484905	Omicron wave	FALSE	25.166
LC0484993	Omicron wave	FALSE	24.582
LC0485191	Omicron wave	FALSE	21.353
LC0485127	Omicron wave	FALSE	21.759
LC0484865	Omicron wave	FALSE	21.651
LC0485016	Omicron wave	FALSE	19.299
LC0485026	Omicron wave	FALSE	23.068
LC0485030	Omicron wave	FALSE	19.687
LC0484856	Omicron wave	FALSE	22.627
LC0484761	Omicron wave	FALSE	24.862
LC0484678	Omicron wave	FALSE	18.897
LC0484722	Omicron wave	FALSE	22.578
LC0485384	Omicron wave	FALSE	23.121
LC0484794	Omicron wave	FALSE	21.205
LC0484793	Omicron wave	FALSE	22.685
LC0484928	Omicron wave	FALSE	22.844
LC0485923	Omicron wave	FALSE	22.623
LC0485495	Omicron wave	FALSE	22.128
LC0485702	Omicron wave	FALSE	21.51
LC0485522	Omicron wave	FALSE	21.946
LC0486130	Omicron wave	FALSE	22.72
LC0486190	Omicron wave	FALSE	22.73
LC0486131	Omicron wave	FALSE	22.599
LC0485854	Omicron wave	FALSE	19.467
LC0485483	Omicron wave	FALSE	22.852
LC0485903	Omicron wave	FALSE	19.45
LC0485886	Omicron wave	FALSE	19.739
LC0485888	Omicron wave	FALSE	21.909
LC0485939	Omicron wave	FALSE	23.254
LC0485433	Omicron wave	FALSE	18.987
LC0486082	Omicron wave	FALSE	21.84
LC0485638	Omicron wave	FALSE	20.473
LC0485644	Omicron wave	FALSE	21.803
LC0486076	Omicron wave	FALSE	19.795
LC0486640	Omicron wave	FALSE	23.36
LC0486389	Omicron wave	FALSE	21.657
LC0486900	Omicron wave	FALSE	22.636
LC0486232	Omicron wave	FALSE	21.297
LC0486292	Omicron wave	FALSE	22.272
LC0486405	Omicron wave	FALSE	19.645
LC0486821	Omicron wave	FALSE	21.971
LC0486241	Omicron wave	FALSE	17.961
LC0486534	Omicron wave	FALSE	19.93
LC0486492	Omicron wave	FALSE	18.309
LC0486576	Omicron wave	FALSE	21.956
LC0486674	Omicron wave	FALSE	20.264
LC0486604	Omicron wave	FALSE	20.636
LC0486586	Omicron wave	FALSE	21.149
LC0486617	Omicron wave	FALSE	17.982
LC0486580	Omicron wave	FALSE	21.685
LC0487305	Omicron wave	FALSE	23.079
LC0486969	Omicron wave	FALSE	21.908
LC0487370	Omicron wave	FALSE	22.626
LC0487574	Omicron wave	FALSE	17.506
LC0487575	Omicron wave	FALSE	23.083
LC0487576	Omicron wave	FALSE	22.71
LC0487577	Omicron wave	FALSE	23.36
LC0487269	Omicron wave	FALSE	22.221
LC0487380	Omicron wave	FALSE	19.825
LC0486975	Omicron wave	FALSE	23.08
LC0487485	Omicron wave	FALSE	20.482
LC0487097	Omicron wave	FALSE	24.808
LC0486978	Omicron wave	FALSE	20.655
LC0487592	Omicron wave	FALSE	23.856
LC0488124	Omicron wave	FALSE	20.955
LC0487775	Omicron wave	FALSE	18.717
LC0488256	Omicron wave	FALSE	20.863
LC0487939	Omicron wave	FALSE	24.64
LC0488183	Omicron wave	FALSE	24.168
LC0488205	Omicron wave	FALSE	18.302
LC0488003	Omicron wave	FALSE	24.733
LC0488103	Omicron wave	FALSE	21.523
LC0488080	Omicron wave	FALSE	23.422
LC0488157	Omicron wave	FALSE	23.35
LC0488046	Omicron wave	FALSE	17.396
LC0488020	Omicron wave	FALSE	24.189
LC0488761	Omicron wave	FALSE	19.86
LC0488718	Omicron wave	FALSE	22.734
LC0488514	Omicron wave	FALSE	21.438
LC0488574	Omicron wave	FALSE	21.301
LC0488577	Omicron wave	FALSE	22.633
LC0488728	Omicron wave	FALSE	20.168
LC0489145	Omicron wave	FALSE	21.007
LC0489112	Omicron wave	FALSE	19.862
LC0488629	Omicron wave	FALSE	20.414
LC0488617	Omicron wave	FALSE	18.922
LC0488992	Omicron wave	FALSE	23.446
LC0488932	Omicron wave	FALSE	23.005
LC0488968	Omicron wave	FALSE	22.782
LC0488940	Omicron wave	FALSE	18.13
LC0488756	Omicron wave	FALSE	19.408
LC0489311	Omicron wave	FALSE	18.362
LC0489772	Omicron wave	FALSE	21.892
LC0489376	Omicron wave	FALSE	24.889
LC0489489	Omicron wave	FALSE	19.765
LC0489501	Omicron wave	FALSE	21.654
LC0489672	Omicron wave	FALSE	21.832
LC0489655	Omicron wave	FALSE	23.291
LC0489705	Omicron wave	FALSE	20.183
LC0489624	Omicron wave	FALSE	20.79
LC0489628	Omicron wave	FALSE	23.48
LC0489677	Omicron wave	FALSE	23.554
LC0489247	Omicron wave	FALSE	25.478
LC0489245	Omicron wave	FALSE	23.792
LC0490452	Omicron wave	FALSE	23.496
LC0490093	Omicron wave	FALSE	21.083
LC0490088	Omicron wave	FALSE	24.034
LC0490505	Omicron wave	FALSE	21.603
LC0490038	Omicron wave	FALSE	20.95
LC0490413	Omicron wave	FALSE	19.758
LC0490054	Omicron wave	FALSE	19.554
LC0490242	Omicron wave	FALSE	20.069
LC0490542	Omicron wave	FALSE	22.774
LC0490385	Omicron wave	FALSE	22.862
LC0489973	Omicron wave	FALSE	18.203
LC0489927	Omicron wave	FALSE	22.706
LC0489964	Omicron wave	FALSE	25.408
LC0496111	Omicron wave	FALSE	23.053
LC0496102	Omicron wave	FALSE	16.327
LC0496104	Omicron wave	FALSE	18.922
LC0496633	Omicron wave	FALSE	21.415
LC0496396	Omicron wave	FALSE	22.468
LC0496524	Omicron wave	FALSE	23.147
LC0496645	Omicron wave	FALSE	23.949
LC0496714	Omicron wave	FALSE	23.427
LC0496438	Omicron wave	FALSE	24.467
LC0496692	Omicron wave	FALSE	22.767
LC0496705	Omicron wave	FALSE	21.068
LC0496606	Omicron wave	FALSE	24.549
LC0496287	Omicron wave	FALSE	20.147
LC0496430	Omicron wave	FALSE	21.71
LC0497387	Omicron wave	FALSE	22.769
LC0497089	Omicron wave	FALSE	23.394
LC0496909	Omicron wave	FALSE	20.61
LC0496911	Omicron wave	FALSE	21.673
LC0496880	Omicron wave	FALSE	23.101
LC0497109	Omicron wave	FALSE	19.474
LC0497091	Omicron wave	FALSE	22.66
LC0497123	Omicron wave	FALSE	20.999
LC0496875	Omicron wave	FALSE	22.365
LC0496868	Omicron wave	FALSE	21.099
LC0497421	Omicron wave	FALSE	21.962
LC0497472	Omicron wave	FALSE	22.083
LC0497028	Omicron wave	FALSE	21.608
LC0497264	Omicron wave	FALSE	20.889
LC0497026	Omicron wave	FALSE	20.864
LC0496966	Omicron wave	FALSE	20.021
LC0496972	Omicron wave	FALSE	24.65
LC0497062	Omicron wave	FALSE	21.501
LC0497046	Omicron wave	FALSE	20.742
LC0496811	Omicron wave	FALSE	23.415
LC0496832	Omicron wave	FALSE	22.631
LC0496837	Omicron wave	FALSE	19.013
LC0496844	Omicron wave	FALSE	22.909
LC0496794	Omicron wave	FALSE	18.792
LC0497599	Omicron wave	FALSE	22.126
LC0497773	Omicron wave	FALSE	24.776
LC0497774	Omicron wave	FALSE	22.181
LC0497740	Omicron wave	FALSE	20.737
LC0497765	Omicron wave	FALSE	21.969
LC0497643	Omicron wave	FALSE	23.808
LC0497975	Omicron wave	FALSE	18.877
LC0498058	Omicron wave	FALSE	25.968
LC0497846	Omicron wave	FALSE	21.528
LC0497837	Omicron wave	FALSE	20.398
LC0497815	Omicron wave	FALSE	21.753
LC0497797	Omicron wave	FALSE	22.204
LC0497861	Omicron wave	FALSE	22.057
LC0497855	Omicron wave	FALSE	15.678
LC0497798	Omicron wave	FALSE	20.783
LC0497941	Omicron wave	FALSE	23.586
LC0498157	Omicron wave	FALSE	21.019
LC0498128	Omicron wave	FALSE	21.585
LC0498199	Omicron wave	FALSE	23.264
LC0498589	Omicron wave	FALSE	24.436
LC0498485	Omicron wave	FALSE	23.553
LC0498407	Omicron wave	FALSE	22.228
LC0498654	Omicron wave	FALSE	24.511
LC0498390	Omicron wave	FALSE	21.858
LC0498765	Omicron wave	FALSE	22.576
LC0498745	Omicron wave	FALSE	21.405
LC0498694	Omicron wave	FALSE	21.937
LC0498852	Omicron wave	FALSE	21.718
LC0498706	Omicron wave	FALSE	23.715
LC0498548	Omicron wave	FALSE	22.2
LC0499038	Omicron wave	FALSE	19.532
LC0498542	Omicron wave	FALSE	21.115
LC0498372	Omicron wave	FALSE	24.83
LC0498341	Omicron wave	FALSE	22.348
LC0498319	Omicron wave	FALSE	22.658
LC0498338	Omicron wave	FALSE	23.699
LC0499136	Omicron wave	FALSE	22.145
LC0499138	Omicron wave	FALSE	22.444
LC0499140	Omicron wave	FALSE	25.15
LC0499085	Omicron wave	FALSE	23.169
LC0499069	Omicron wave	FALSE	21.878
LC0499200	Omicron wave	FALSE	19.64
LC0499209	Omicron wave	FALSE	19.999
LC0499168	Omicron wave	FALSE	19.989
LC0499373	Omicron wave	FALSE	23.718
LC0499293	Omicron wave	FALSE	20.282
LC0499518	Omicron wave	FALSE	23.804
LC0499661	Omicron wave	FALSE	22.613
LC0499508	Omicron wave	FALSE	25.107
LC0499507	Omicron wave	FALSE	24.972
LC0499510	Omicron wave	FALSE	22.784
LC0499302	Omicron wave	FALSE	22.35
LC0499479	Omicron wave	FALSE	21.807
LC0499823	Omicron wave	FALSE	21.35
LC0499820	Omicron wave	FALSE	22.143
LC0499459	Omicron wave	FALSE	21.72
LC0499282	Omicron wave	FALSE	19.507
LC0499419	Omicron wave	FALSE	22.634
LC0499379	Omicron wave	FALSE	23.848
LC0499733	Omicron wave	FALSE	20.103
LC0499766	Omicron wave	FALSE	20.524
LC0499762	Omicron wave	FALSE	21.488
LC0499321	Omicron wave	FALSE	21.105
LC0499768	Omicron wave	FALSE	21.674
LC0500424	Omicron wave	FALSE	21.178
LC0500426	Omicron wave	FALSE	20.228
LC0500440	Omicron wave	FALSE	19.642
LC0500439	Omicron wave	FALSE	22.574
LC0500530	Omicron wave	FALSE	22.906
LC0499829	Omicron wave	FALSE	22.589
LC0499857	Omicron wave	FALSE	23.092
LC0499843	Omicron wave	FALSE	24.632
LC0499856	Omicron wave	FALSE	22.749
LC0499984	Omicron wave	FALSE	20.925
LC0500149	Omicron wave	FALSE	22.015
LC0499973	Omicron wave	FALSE	20.878
LC0499966	Omicron wave	FALSE	20.828
LC0500078	Omicron wave	FALSE	21.956
LC0500038	Omicron wave	FALSE	20.337
LC0500026	Omicron wave	FALSE	18.754
LC0500208	Omicron wave	FALSE	22.177
LC0500234	Omicron wave	FALSE	19.527
LC0500108	Omicron wave	FALSE	21.402
LC0500238	Omicron wave	FALSE	22.51
LC0500244	Omicron wave	FALSE	20.424
LC0500054	Omicron wave	FALSE	22.385
LC0499941	Omicron wave	FALSE	19.882
LC0499928	Omicron wave	FALSE	22.533
LC0500134	Omicron wave	FALSE	22.646
LC0500418	Omicron wave	FALSE	18.95
LC0500751	Omicron wave	FALSE	22.498
LC0500927	Omicron wave	FALSE	22.165
LC0501190	Omicron wave	FALSE	23.072
LC0501187	Omicron wave	FALSE	23.538
LC0501205	Omicron wave	FALSE	22.367
LC0500685	Omicron wave	FALSE	23.203
LC0500940	Omicron wave	FALSE	22.801
LC0501277	Omicron wave	FALSE	21.145
LC0501218	Omicron wave	FALSE	20.905
LC0501135	Omicron wave	FALSE	22.788
LC0500733	Omicron wave	FALSE	20.159
LC0500657	Omicron wave	FALSE	19.318
LC0501215	Omicron wave	FALSE	18.934
LC0502161	Omicron wave	FALSE	22.458
LC0502811	Omicron wave	FALSE	21.394
LC0502660	Omicron wave	FALSE	22.355
LC0502417	Omicron wave	FALSE	21.352
LC0502840	Omicron wave	FALSE	23.367
LC0502483	Omicron wave	FALSE	22.647
LC0502481	Omicron wave	FALSE	24.199
LC0502475	Omicron wave	FALSE	22.213
LC0502826	Omicron wave	FALSE	22.213
LC0502729	Omicron wave	FALSE	15.744
LC0502280	Omicron wave	FALSE	22.773
LC0502338	Omicron wave	FALSE	20.2
LC0502339	Omicron wave	FALSE	19.219
LC0502577	Omicron wave	FALSE	18.836
LC0502578	Omicron wave	FALSE	23.449
LC0502785	Omicron wave	FALSE	16.665
LC0502512	Omicron wave	FALSE	21.241
LC0503268	Omicron wave	FALSE	20.397
LC0503173	Omicron wave	FALSE	19.821
LC0503200	Omicron wave	FALSE	19.839
LC0502998	Omicron wave	FALSE	19.434
LC0502999	Omicron wave	FALSE	21.401
LC0502945	Omicron wave	FALSE	19.128
LC0503594	Omicron wave	FALSE	20.287
LC0503536	Omicron wave	FALSE	22.086
LC0503608	Omicron wave	TRUE	20.91
LC0503640	Omicron wave	FALSE	22.701
LC0503570	Omicron wave	FALSE	23.345
LC0503007	Omicron wave	FALSE	19.798
LC0504171	Omicron wave	FALSE	22.553
LC0504162	Omicron wave	FALSE	23.072
LC0503748	Omicron wave	FALSE	23.087
LC0503898	Omicron wave	FALSE	23.978
LC0503870	Omicron wave	FALSE	20.948
LC0504293	Omicron wave	FALSE	25.26
LC0504410	Omicron wave	FALSE	19.63
LC0504203	Omicron wave	FALSE	22.261
LC0504104	Omicron wave	FALSE	23.793
LC0504401	Omicron wave	FALSE	21.595
LC0504399	Omicron wave	FALSE	20.324
LC0504828	Omicron wave	FALSE	12.062
LC0504910	Omicron wave	FALSE	21.245
LC0505039	Omicron wave	FALSE	23.819
LC0504576	Omicron wave	FALSE	21.904
LC0504652	Omicron wave	FALSE	21.385
LC0505162	Omicron wave	FALSE	23.898
LC0504539	Omicron wave	FALSE	23.429
LC0504535	Omicron wave	FALSE	23.209
LC0504636	Omicron wave	FALSE	21.776
LC0505025	Omicron wave	FALSE	24.278
LC0504484	Omicron wave	FALSE	21.108
LC0504511	Omicron wave	FALSE	23.555
LC0504722	Omicron wave	FALSE	19.893
LC0504805	Omicron wave	FALSE	21.871
LC0504699	Omicron wave	FALSE	19.644
LC0504787	Omicron wave	FALSE	22.706
LC0505531	Omicron wave	FALSE	22.541
LC0505530	Omicron wave	FALSE	23.414
LC0505303	Omicron wave	FALSE	19.464
LC0505949	Omicron wave	FALSE	20.442
LC0505948	Omicron wave	FALSE	21.734
LC0505941	Omicron wave	FALSE	22.196
LC0505304	Omicron wave	FALSE	21.758
LC0505285	Omicron wave	FALSE	21.795
LC0505627	Omicron wave	FALSE	20.896
LC0505524	Omicron wave	FALSE	22.206
LC0505699	Omicron wave	FALSE	18.307
LC0505351	Omicron wave	FALSE	17.333
LC0505500	Omicron wave	FALSE	21.43
LC0505516	Omicron wave	FALSE	21.443
LC0505869	Omicron wave	FALSE	22.308
LC0505601	Omicron wave	FALSE	24.136
LC0505257	Omicron wave	FALSE	22.41
LC0505251	Omicron wave	FALSE	24.803
LC0505937	Omicron wave	FALSE	23.226
LC0505594	Omicron wave	FALSE	23.23
LC0505210	Omicron wave	FALSE	23.496
LC0505269	Omicron wave	FALSE	23.547
LC0506261	Omicron wave	FALSE	24.118
LC0506012	Omicron wave	FALSE	23.164
LC0506246	Omicron wave	FALSE	20.423
LC0505968	Omicron wave	FALSE	21.393
LC0506185	Omicron wave	FALSE	20.394
LC0506416	Omicron wave	FALSE	22.797
LC0506668	Omicron wave	FALSE	21.812
LC0506563	Omicron wave	FALSE	20.075
LC0506734	Omicron wave	FALSE	20.558
LC0512269	Omicron wave	FALSE	20.382
LC0512347	Omicron wave	FALSE	24.379
LC0512335	Omicron wave	FALSE	22.478
LC0512340	Omicron wave	FALSE	20.862
LC0512449	Omicron wave	FALSE	21.093
LC0512457	Omicron wave	FALSE	23.255
LC0512345	Omicron wave	FALSE	23.75
LC0512285	Omicron wave	FALSE	20.688
LC0512398	Omicron wave	FALSE	19.007
LC0512521	Omicron wave	FALSE	19.587
LC0512464	Omicron wave	FALSE	23.685
LC0512465	Omicron wave	FALSE	16.119
LC0512513	Omicron wave	FALSE	18.346
LC0512314	Omicron wave	FALSE	24.842
LC0512228	Omicron wave	FALSE	25.016
LC0512417	Omicron wave	FALSE	18.26
LC0512233	Omicron wave	FALSE	24.214
LC0512648	Omicron wave	FALSE	22.373
LC0512435	Omicron wave	FALSE	19.773
LC0512827	Omicron wave	FALSE	21.638
LC0512623	Omicron wave	FALSE	23.921
LC0512631	Omicron wave	FALSE	20.841
LC0512748	Omicron wave	TRUE	21.103
LC0512218	Omicron wave	FALSE	24.495
LC0512482	Omicron wave	FALSE	24.476
LC0513123	Omicron wave	FALSE	20.662
LC0513151	Omicron wave	FALSE	20.929
LC0513113	Omicron wave	FALSE	20.57
LC0513201	Omicron wave	FALSE	23.374
LC0513236	Omicron wave	FALSE	24.565
LC0512881	Omicron wave	FALSE	22.934
LC0513242	Omicron wave	FALSE	19.758
LC0513469	Omicron wave	FALSE	21.765
LC0513471	Omicron wave	FALSE	21.001
LC0513192	Omicron wave	FALSE	22.658
LC0512890	Omicron wave	FALSE	23.559
LC0512882	Omicron wave	FALSE	21.16
LC0513180	Omicron wave	FALSE	23.585
LC0513421	Omicron wave	FALSE	22.82
LC0513308	Omicron wave	FALSE	22.401
LC0513497	Omicron wave	FALSE	20.966
LC0513572	Omicron wave	FALSE	19.854
LC0513618	Omicron wave	FALSE	21.837
LC0513964	Omicron wave	FALSE	22.477
LC0513985	Omicron wave	FALSE	21.452
LC0513674	Omicron wave	FALSE	22.497
LC0513994	Omicron wave	FALSE	22.821
LC0513659	Omicron wave	FALSE	23.387
LC0514321	Omicron wave	FALSE	20.018
LC0513851	Omicron wave	FALSE	25.816
LC0514319	Omicron wave	FALSE	20.396
LC0513859	Omicron wave	FALSE	24.133
LC0514098	Omicron wave	FALSE	22.103
LC0514383	Omicron wave	FALSE	23.607
LC0513872	Omicron wave	FALSE	17.872
LC0514259	Omicron wave	FALSE	21.652
LC0514273	Omicron wave	FALSE	20.479
LC0514242	Omicron wave	FALSE	20.884
LC0514248	Omicron wave	FALSE	23.046
LC0513908	Omicron wave	FALSE	22.99
LC0514570	Omicron wave	FALSE	22.121
LC0514800	Omicron wave	FALSE	23.937
LC0515047	Omicron wave	FALSE	19.066
LC0514758	Omicron wave	FALSE	22.653
LC0514678	Omicron wave	FALSE	20.818
LC0514754	Omicron wave	FALSE	21.933
LC0514832	Omicron wave	FALSE	22.69
LC0514803	Omicron wave	FALSE	24.295
LC0514819	Omicron wave	FALSE	20.934
LC0514743	Omicron wave	FALSE	21.826
LC0514735	Omicron wave	FALSE	24.768
LC0514417	Omicron wave	FALSE	16.676
LC0514635	Omicron wave	FALSE	20.288
LC0514440	Omicron wave	FALSE	18.201
LC0514519	Omicron wave	FALSE	19.741
LC0514520	Omicron wave	FALSE	21.186
LC0514727	Omicron wave	FALSE	22.456
LC0514463	Omicron wave	FALSE	21.544
LC0514839	Omicron wave	FALSE	22.751
LC0515135	Omicron wave	FALSE	23.958
LC0515483	Omicron wave	FALSE	24.131
LC0515919	Omicron wave	FALSE	24.17
LC0515414	Omicron wave	FALSE	23.557
LC0515493	Omicron wave	FALSE	21.42
LC0515683	Omicron wave	FALSE	22.147
LC0515673	Omicron wave	FALSE	20.634
LC0515569	Omicron wave	FALSE	21.727
LC0515672	Omicron wave	FALSE	20.362
LC0515859	Omicron wave	FALSE	21.719
LC0515473	Omicron wave	FALSE	21.848
LC0515468	Omicron wave	FALSE	22.335
LC0515767	Omicron wave	FALSE	20.19
LC0515226	Omicron wave	FALSE	19.443
LC0515427	Omicron wave	FALSE	21.033
LC0515545	Omicron wave	FALSE	22.609
LC0516201	Omicron wave	FALSE	23.569
LC0516211	Omicron wave	FALSE	23.139
LC0516152	Omicron wave	FALSE	23.238
LC0516212	Omicron wave	FALSE	21.848
LC0516209	Omicron wave	FALSE	22.977
LC0516073	Omicron wave	FALSE	20.453
LC0516188	Omicron wave	FALSE	20.616
LC0516079	Omicron wave	FALSE	22.379
LC0516228	Omicron wave	FALSE	20.087
LC0516011	Omicron wave	FALSE	22.071
LC0515990	Omicron wave	FALSE	21.821
LC0515992	Omicron wave	FALSE	23.145
LC0515996	Omicron wave	FALSE	21.222
LC0516167	Omicron wave	FALSE	22.158
LC0516169	Omicron wave	FALSE	18.133
LC0516105	Omicron wave	FALSE	24.246
LC0516161	Omicron wave	FALSE	23.25
LC0516163	Omicron wave	FALSE	21.11
LC0516602	Omicron wave	FALSE	20.536
LC0516271	Omicron wave	FALSE	20.564
LC0516034	Omicron wave	FALSE	19.618
LC0523776	Omicron wave	FALSE	23.474
LC0523381	Omicron wave	FALSE	22.401
LC0523166	Omicron wave	FALSE	20.112
LC0523063	Omicron wave	FALSE	22.631
LC0523608	Omicron wave	FALSE	22.441
LC0523161	Omicron wave	FALSE	16.836
LC0523152	Omicron wave	FALSE	24.616
LC0523097	Omicron wave	FALSE	24.096
LC0523430	Omicron wave	FALSE	22.087
LC0523047	Omicron wave	FALSE	18.533
LC0523693	Omicron wave	FALSE	20.151
LC0523350	Omicron wave	FALSE	21.789
LC0523671	Omicron wave	FALSE	22.806
LC0523814	Omicron wave	FALSE	22.734
LC0524397	Omicron wave	FALSE	19.875
LC0524140	Omicron wave	FALSE	24.719
LC0524137	Omicron wave	FALSE	17.351
LC0524136	Omicron wave	FALSE	20.539
LC0523920	Omicron wave	FALSE	22.162
LC0523912	Omicron wave	FALSE	20.756
LC0524247	Omicron wave	FALSE	22.212
LC0524239	Omicron wave	FALSE	23.988
LC0524389	Omicron wave	FALSE	21.835
LC0524283	Omicron wave	FALSE	21.844
LC0524253	Omicron wave	FALSE	20.325
LC0524502	Omicron wave	FALSE	22.641
LC0524296	Omicron wave	FALSE	24.465
LC0524588	Omicron wave	FALSE	21.911
LC0524584	Omicron wave	FALSE	21.615
LC0525000	Omicron wave	FALSE	21.323
LC0524996	Omicron wave	FALSE	19.971
LC0524681	Omicron wave	FALSE	22.098
LC0525294	Omicron wave	FALSE	18.279
LC0524760	Omicron wave	FALSE	18.905
LC0525140	Omicron wave	FALSE	20.76
LC0524701	Omicron wave	FALSE	20.643
LC0525009	Omicron wave	FALSE	24.083
LC0524716	Omicron wave	FALSE	23.185
LC0524822	Omicron wave	FALSE	22.449
LC0524575	Omicron wave	FALSE	19.909
LC0525053	Omicron wave	FALSE	22.596
LC0524795	Omicron wave	FALSE	21.689
LC0524653	Omicron wave	FALSE	20.944
LC0525260	Omicron wave	FALSE	19.637
LC0525827	Omicron wave	FALSE	22.59
LC0525549	Omicron wave	FALSE	18.283
LC0525628	Omicron wave	FALSE	21.976
LC0525844	Omicron wave	FALSE	21.238
LC0526038	Omicron wave	FALSE	20.973
LC0526002	Omicron wave	FALSE	25.076
LC0526076	Omicron wave	FALSE	23.285
LC0525979	Omicron wave	FALSE	24.017
LC0526048	Omicron wave	FALSE	21.305
LC0525931	Omicron wave	FALSE	25.658
LC0525472	Omicron wave	FALSE	21.586
LC0525469	Omicron wave	FALSE	23.583
LC0525756	Omicron wave	FALSE	19.585
LC0525851	Omicron wave	FALSE	21.237
LC0518957	Omicron wave	FALSE	24.244
LC0519148	Omicron wave	FALSE	23.007
LC0519045	Omicron wave	FALSE	21.711
LC0518998	Omicron wave	FALSE	20.856
LC0519116	Omicron wave	FALSE	17.76
LC0518881	Omicron wave	FALSE	25.546
LC0518798	Omicron wave	FALSE	20.573
LC0519346	Omicron wave	FALSE	20.953
LC0518922	Omicron wave	FALSE	24.768
LC0519241	Omicron wave	FALSE	21.151
LC0519239	Omicron wave	FALSE	20.984
LC0518929	Omicron wave	FALSE	22.796
LC0519297	Omicron wave	FALSE	21.918
LC0518944	Omicron wave	FALSE	21.286
LC0519721	Omicron wave	FALSE	21.253
LC0519395	Omicron wave	FALSE	23.646
LC0519519	Omicron wave	FALSE	22.048
LC0519570	Omicron wave	FALSE	24.22
LC0519814	Omicron wave	FALSE	20.045
LC0519703	Omicron wave	FALSE	22.288
LC0519549	Omicron wave	FALSE	23.968
LC0519509	Omicron wave	FALSE	24.765
LC0519674	Omicron wave	FALSE	21.646
LC0519511	Omicron wave	FALSE	22.175
LC0519711	Omicron wave	FALSE	23.73
LC0519820	Omicron wave	TRUE	23.876
LC0519862	Omicron wave	FALSE	21.728
LC0519662	Omicron wave	FALSE	23.572
LC0519780	Omicron wave	FALSE	16.607
LC0519797	Omicron wave	FALSE	25.83
LC0527370	Omicron wave	FALSE	22.336
LC0527281	Omicron wave	FALSE	22.768
LC0526960	Omicron wave	FALSE	23.983
LC0527345	Omicron wave	FALSE	18.825
LC0527082	Omicron wave	FALSE	20.986
LC0526922	Omicron wave	FALSE	22.762
LC0527220	Omicron wave	FALSE	22.98
LC0527209	Omicron wave	FALSE	19.651
LC0527555	Omicron wave	FALSE	21.531
LC0527384	Omicron wave	FALSE	24.324
LC0527061	Omicron wave	FALSE	22.742
LC0526848	Omicron wave	FALSE	20.975
LC0527453	Omicron wave	FALSE	21.684
LC0526890	Omicron wave	FALSE	23.091
LC0526375	Omicron wave	FALSE	23.541
LC0526109	Omicron wave	FALSE	21.526
LC0526231	Omicron wave	FALSE	20.504
LC0526341	Omicron wave	FALSE	19.111
LC0526371	Omicron wave	FALSE	20.457
LC0526461	Omicron wave	FALSE	21.4
LC0526426	Omicron wave	FALSE	23.347
LC0526658	Omicron wave	FALSE	23.314
LC0526705	Omicron wave	FALSE	21.181
LC0526573	Omicron wave	FALSE	19.986
LC0526716	Omicron wave	FALSE	20.438
LC0520164	Omicron wave	FALSE	20.909
LC0520265	Omicron wave	FALSE	21.856
LC0520277	Omicron wave	FALSE	19.824
LC0520254	Omicron wave	FALSE	20.36
LC0520042	Omicron wave	FALSE	19.253
LC0520592	Omicron wave	FALSE	20.286
LC0520304	Omicron wave	FALSE	22.082
LC0520295	Omicron wave	FALSE	20.965
LC0520385	Omicron wave	FALSE	19.614
LC0520357	Omicron wave	FALSE	22.516
LC0520654	Omicron wave	FALSE	22.366
LC0520669	Omicron wave	FALSE	22.389
LC0520675	Omicron wave	FALSE	21.35
LC0520641	Omicron wave	FALSE	22.15
LC0520627	Omicron wave	FALSE	23.673
LC0520925	Omicron wave	FALSE	24.618
LC0521208	Omicron wave	FALSE	21.017
LC0521166	Omicron wave	FALSE	25.543
LC0521425	Omicron wave	FALSE	20.053
LC0521311	Omicron wave	FALSE	22.148
LC0521439	Omicron wave	FALSE	22.969
LC0521341	Omicron wave	FALSE	24.596
LC0520932	Omicron wave	FALSE	21.778
LC0520951	Omicron wave	FALSE	18.986
LC0520974	Omicron wave	FALSE	21.671
LC0521141	Omicron wave	FALSE	22.85
LC0520937	Omicron wave	FALSE	21.459
LC0521110	Omicron wave	FALSE	19.488
LC0521036	Omicron wave	FALSE	18.309
LC0521080	Omicron wave	FALSE	22.102
LC0521372	Omicron wave	FALSE	21.242
LC0521408	Omicron wave	FALSE	15.336
LC0521018	Omicron wave	FALSE	20.96
LC0521590	Omicron wave	FALSE	23.607
LC0521606	Omicron wave	FALSE	22.758
LC0521615	Omicron wave	FALSE	22.308
LC0522102	Omicron wave	FALSE	22.773
LC0521687	Omicron wave	FALSE	20.34
LC0521965	Omicron wave	FALSE	21.643
LC0521704	Omicron wave	FALSE	21.677
LC0521736	Omicron wave	FALSE	22.932
LC0521601	Omicron wave	FALSE	19.807
LC0521509	Omicron wave	FALSE	22.944
LC0521503	Omicron wave	FALSE	22.729
LC0522185	Omicron wave	FALSE	21.599
LC0521484	Omicron wave	FALSE	23.451
LC0528211	Omicron wave	FALSE	20.844
LC0527850	Omicron wave	FALSE	19.316
LC0528014	Omicron wave	FALSE	21.144
LC0528012	Omicron wave	FALSE	18.597
LC0527841	Omicron wave	FALSE	22.748
LC0527925	Omicron wave	FALSE	19.687
LC0528132	Omicron wave	FALSE	23.145
LC0528354	Omicron wave	FALSE	19.229
LC0527822	Omicron wave	FALSE	21.587
LC0527947	Omicron wave	FALSE	23.167
LC0528234	Omicron wave	FALSE	22.077
LC0528236	Omicron wave	FALSE	24.062
LC0528304	Omicron wave	FALSE	23.022
LC0528593	Omicron wave	FALSE	19.686
LC0528443	Omicron wave	FALSE	19.331
LC0528503	Omicron wave	FALSE	15.828
LC0529145	Omicron wave	FALSE	22.983
LC0529099	Omicron wave	FALSE	19.615
LC0528984	Omicron wave	FALSE	20.128
LC0529077	Omicron wave	TRUE	22.797
LC0528988	Omicron wave	FALSE	22.118
LC0528970	Omicron wave	FALSE	21.609
LC0529131	Omicron wave	FALSE	22.506
LC0528818	Omicron wave	FALSE	23.62
LC0528779	Omicron wave	FALSE	20.116
LC0530512	Omicron wave	FALSE	21.889
LC0529924	Omicron wave	FALSE	21.501
LC0530002	Omicron wave	FALSE	23.417
LC0529943	Omicron wave	FALSE	22.344
LC0529944	Omicron wave	FALSE	24.015
LC0529987	Omicron wave	FALSE	20.362
LC0529988	Omicron wave	FALSE	22.704
LC0530639	Omicron wave	FALSE	21.959
LC0530036	Omicron wave	FALSE	20.314
LC0530186	Omicron wave	FALSE	23.385
LC0530591	Omicron wave	FALSE	17.627
LC0530057	Omicron wave	FALSE	21.959
LC0530028	Omicron wave	FALSE	22.27
LC0530437	Omicron wave	FALSE	22.443
LC0530066	Omicron wave	FALSE	20.892
LC0530360	Omicron wave	FALSE	19.793
LC0530202	Omicron wave	FALSE	23.306
LC0530569	Omicron wave	FALSE	24.125
LC0530307	Omicron wave	FALSE	23.776
LC0533872	Omicron wave	FALSE	22.976
LC0533816	Omicron wave	FALSE	21.31
LC0533939	Omicron wave	FALSE	24.644
LC0533956	Omicron wave	FALSE	25.224
LC0533943	Omicron wave	FALSE	24.604
LC0534242	Omicron wave	FALSE	21.279
LC0533975	Omicron wave	FALSE	25.293
LC0534039	Omicron wave	FALSE	23.519
LC0534992	Omicron wave	FALSE	23.737
LC0534452	Omicron wave	FALSE	22.285
LC0534498	Omicron wave	FALSE	22.361
LC0534738	Omicron wave	FALSE	21.123
LC0535154	Omicron wave	FALSE	23.3
LC0535170	Omicron wave	FALSE	23.826
LC0534656	Omicron wave	FALSE	24.624
LC0534433	Omicron wave	FALSE	20.867
LC0534430	Omicron wave	FALSE	22.657
LC0534874	Omicron wave	FALSE	19.299
LC0534881	Omicron wave	FALSE	23.26
LC0534879	Omicron wave	FALSE	19.522
LC0534441	Omicron wave	FALSE	25.114
LC0534547	Omicron wave	FALSE	20.611
LC0535041	Omicron wave	FALSE	21.147
LC0534561	Omicron wave	FALSE	21.859
LC0534801	Omicron wave	FALSE	21.662
LC0535047	Omicron wave	FALSE	21.35
LC0535225	Omicron wave	FALSE	21.229
LC0535448	Omicron wave	FALSE	19.512
LC0535406	Omicron wave	FALSE	22.467
LC0535577	Omicron wave	FALSE	19.268
LC0535839	Omicron wave	FALSE	21.397
LC0535481	Omicron wave	FALSE	18.512
LC0535890	Omicron wave	FALSE	21.544
LC0535436	Omicron wave	FALSE	22.685
LC0535393	Omicron wave	FALSE	23.343
LC0535203	Omicron wave	FALSE	24.069
LC0535297	Omicron wave	FALSE	20.968
LC0535675	Omicron wave	FALSE	23.424
LC0535738	Omicron wave	FALSE	21.757
LC0535921	Omicron wave	FALSE	22.815
LC0535289	Omicron wave	FALSE	21.568
LC0535571	Omicron wave	FALSE	22.107
LC0535844	Omicron wave	FALSE	23.7
LC0535553	Omicron wave	FALSE	22.309
LC0535375	Omicron wave	FALSE	23.513
LC0536208	Omicron wave	FALSE	22.44
LC0536482	Omicron wave	FALSE	18.152
LC0536220	Omicron wave	FALSE	19.988
LC0536431	Omicron wave	FALSE	18.277
LC0536369	Omicron wave	FALSE	20.284
LC0536179	Omicron wave	FALSE	20.828
LC0536027	Omicron wave	FALSE	22.37
LC0536034	Omicron wave	FALSE	21.69
LC0536151	Omicron wave	FALSE	22.7
LC0536603	Omicron wave	FALSE	22.661
LC0536392	Omicron wave	FALSE	22.954
LC0536395	Omicron wave	FALSE	22.684
LC0536415	Omicron wave	FALSE	21.631
LC0536729	Omicron wave	FALSE	24.606
LC0536857	Omicron wave	FALSE	23.4
LC0537021	Omicron wave	FALSE	18.601
LC0536795	Omicron wave	FALSE	20.311
LC0537256	Omicron wave	FALSE	23.006
LC0537015	Omicron wave	FALSE	20.831
LC0537396	Omicron wave	FALSE	23.645
LC0537078	Omicron wave	FALSE	21.342
LC0537337	Omicron wave	FALSE	23.282
LC0537457	Omicron wave	FALSE	23.472
LC0537056	Omicron wave	FALSE	21.268
LC0537085	Omicron wave	FALSE	22.201
LC0537384	Omicron wave	FALSE	23.781
LC0537070	Omicron wave	FALSE	22.154
LC0537138	Omicron wave	FALSE	21.436
LC0537184	Omicron wave	FALSE	23.227
LC0537102	Omicron wave	FALSE	19.897
LC0537859	Omicron wave	FALSE	23.55
LC0537547	Omicron wave	FALSE	23.805
LC0537746	Omicron wave	FALSE	20.919
LC0537602	Omicron wave	FALSE	22.792
LC0537605	Omicron wave	FALSE	21.812
LC0537504	Omicron wave	FALSE	17.91
LC0537503	Omicron wave	FALSE	19.966
LC0537753	Omicron wave	FALSE	21.801
LC0537755	Omicron wave	FALSE	20.737
LC0537878	Omicron wave	FALSE	21.553
LC0537522	Omicron wave	FALSE	22.894
LC0537952	Omicron wave	FALSE	23.788
LC0537982	Omicron wave	FALSE	23.802
LC0537936	Omicron wave	FALSE	20.37
LC0537976	Omicron wave	FALSE	24.741
LC0538134	Omicron wave	FALSE	21.987
LC0538007	Omicron wave	FALSE	23.734
LC0538123	Omicron wave	FALSE	23.436
LC0538103	Omicron wave	FALSE	19.629
LC0538107	Omicron wave	FALSE	24.411
LC0538269	Omicron wave	FALSE	23.205
LC0538751	Omicron wave	FALSE	18.496
LC0538392	Omicron wave	FALSE	22.686
LC0538753	Omicron wave	FALSE	19.022
LC0538758	Omicron wave	FALSE	21.907
LC0538393	Omicron wave	FALSE	20.402
LC0538257	Omicron wave	FALSE	22.764
LC0538280	Omicron wave	FALSE	23.557
LC0538275	Omicron wave	FALSE	23.012
LC0538554	Omicron wave	FALSE	22.82
LC0538776	Omicron wave	FALSE	23.552
LC0538891	Omicron wave	FALSE	20.759
LC0538847	Omicron wave	FALSE	21.944
LC0538960	Omicron wave	FALSE	22.426
LC0538987	Omicron wave	FALSE	17.851
LC0538696	Omicron wave	FALSE	19.317
LC0538880	Omicron wave	FALSE	24.944
LC0538653	Omicron wave	FALSE	23.051
LC0538663	Omicron wave	FALSE	23.105
LC0538466	Omicron wave	FALSE	23.265
LC0539375	Omicron wave	FALSE	22.985
LC0539735	Omicron wave	FALSE	22.414
LC0539722	Omicron wave	FALSE	22.695
LC0539341	Omicron wave	FALSE	19.022
LC0539762	Omicron wave	FALSE	23.107
LC0539726	Omicron wave	FALSE	22.965
LC0539317	Omicron wave	FALSE	24.283
LC0539257	Omicron wave	FALSE	21.438
LC0539094	Omicron wave	FALSE	23.649
LC0539161	Omicron wave	FALSE	22.287
LC0539126	Omicron wave	FALSE	22.722
LC0539073	Omicron wave	FALSE	23.413
LC0539221	Omicron wave	FALSE	23.407
LC0539224	Omicron wave	FALSE	22.116
LC0539074	Omicron wave	FALSE	19.474
LC0539481	Omicron wave	FALSE	25.891
LC0539482	Omicron wave	FALSE	20.404
LC0543815	Omicron wave	FALSE	25.011
LC0543928	Omicron wave	FALSE	24.242
LC0543785	Omicron wave	FALSE	22.706
LC0543697	Omicron wave	FALSE	19.322
LC0543696	Omicron wave	FALSE	20.969
LC0543964	Omicron wave	FALSE	20.696
LC0543969	Omicron wave	FALSE	24.716
LC0543889	Omicron wave	FALSE	18.23
LC0543880	Omicron wave	FALSE	22.289
LC0543739	Omicron wave	FALSE	24.68
LC0544368	Omicron wave	FALSE	23.339
LC0543704	Omicron wave	FALSE	24.188
LC0543852	Omicron wave	FALSE	20.751
LC0543856	Omicron wave	FALSE	24.07
LC0543676	Omicron wave	FALSE	22.425
LC0543708	Omicron wave	FALSE	22.591
LC0544335	Omicron wave	FALSE	21.212
LC0544145	Omicron wave	FALSE	21.411
LC0544040	Omicron wave	FALSE	21.661
LC0544030	Omicron wave	FALSE	22.688
LC0544385	Omicron wave	FALSE	22.212
LC0544255	Omicron wave	FALSE	23.432
LC0550876	Omicron wave	FALSE	21.213
LC0550870	Omicron wave	FALSE	21.918
LC0550901	Omicron wave	FALSE	20.976
LC0551190	Omicron wave	FALSE	21.125
LC0551184	Omicron wave	FALSE	21.663
LC0551153	Omicron wave	FALSE	22.609
LC0551166	Omicron wave	FALSE	24.813
LC0551150	Omicron wave	FALSE	21.809
LC0550616	Omicron wave	FALSE	23.824
LC0551262	Omicron wave	FALSE	20.066
LC0550662	Omicron wave	FALSE	22.822
LC0551229	Omicron wave	FALSE	19.436
LC0550578	Omicron wave	FALSE	20.583
LC0551052	Omicron wave	FALSE	21.356
LC0550805	Omicron wave	FALSE	23.12
LC0550756	Omicron wave	FALSE	21.028
LC0557182	Omicron wave	FALSE	22.103
LC0556836	Omicron wave	FALSE	22.386
LC0556841	Omicron wave	FALSE	22.315
LC0556848	Omicron wave	FALSE	21.067
LC0556797	Omicron wave	FALSE	22.861
LC0556601	Omicron wave	FALSE	24.209
LC0556615	Omicron wave	FALSE	23.916
LC0556591	Omicron wave	FALSE	23.676
LC0556740	Omicron wave	FALSE	22.124
LC0556566	Omicron wave	FALSE	20.915
LC0556935	Omicron wave	FALSE	23.725
LC0556926	Omicron wave	FALSE	22.884
LC0556718	Omicron wave	FALSE	22.215
LC0556757	Omicron wave	FALSE	21.412
LC0556502	Omicron wave	FALSE	20.618
LC0556494	Omicron wave	FALSE	17.929
LC0557084	Omicron wave	FALSE	21.628
LC0557132	Omicron wave	FALSE	22.726
LC0557131	Omicron wave	FALSE	21.616
LC0557072	Omicron wave	FALSE	21.275
LC0557100	Omicron wave	FALSE	18.858
LC0557004	Omicron wave	FALSE	22.966
LC0556872	Omicron wave	FALSE	22.589
LC0548112	Omicron wave	FALSE	25.024
LC0547567	Omicron wave	FALSE	19.751
LC0547777	Omicron wave	FALSE	22.688
LC0548158	Omicron wave	FALSE	23.054
LC0548178	Omicron wave	FALSE	24.931
LC0547569	Omicron wave	FALSE	21.204
LC0548120	Omicron wave	FALSE	22.632
LC0547495	Omicron wave	FALSE	18.198
LC0547766	Omicron wave	FALSE	19.077
LC0548149	Omicron wave	FALSE	21.557
LC0547858	Omicron wave	FALSE	23.594
LC0547521	Omicron wave	FALSE	23.08
LC0548089	Omicron wave	FALSE	24.412
LC0547608	Omicron wave	FALSE	24.324
LC0547832	Omicron wave	FALSE	23.03
LC0547735	Omicron wave	FALSE	23.191
LC0551998	Omicron wave	FALSE	22.443
LC0551989	Omicron wave	FALSE	23.318
LC0551800	Omicron wave	FALSE	17.86
LC0551682	Omicron wave	FALSE	21.593
LC0552015	Omicron wave	FALSE	19.554
LC0551607	Omicron wave	FALSE	22.249
LC0551705	Omicron wave	FALSE	23.849
LC0551494	Omicron wave	FALSE	23.283
LC0551605	Omicron wave	FALSE	23.658
LC0551952	Omicron wave	FALSE	22.137
LC0551904	Omicron wave	FALSE	18.657
LC0551949	Omicron wave	FALSE	24.909
LC0551919	Omicron wave	FALSE	23.823
LC0552055	Omicron wave	FALSE	20.868
LC0551857	Omicron wave	FALSE	22.753
LC0551528	Omicron wave	FALSE	23.836
LC0551714	Omicron wave	FALSE	24.12
LC0551520	Omicron wave	FALSE	22.234
LC0551568	Omicron wave	FALSE	19.406
LC0551559	Omicron wave	FALSE	25.277
LC0551560	Omicron wave	FALSE	21.881
LC0551567	Omicron wave	FALSE	20.287
LC0551750	Omicron wave	FALSE	22.148
LC0552176	Omicron wave	FALSE	23.408
LC0552175	Omicron wave	FALSE	19.346
LC0552151	Omicron wave	FALSE	21.936
LC0552389	Omicron wave	FALSE	21.913
LC0552395	Omicron wave	FALSE	19.934
LC0552200	Omicron wave	FALSE	24.699
LC0552114	Omicron wave	FALSE	25.035
LC0552464	Omicron wave	FALSE	23.144
LC0552514	Omicron wave	FALSE	25.244
LC0552422	Omicron wave	FALSE	24.304
LC0552538	Omicron wave	FALSE	24.812
LC0552293	Omicron wave	FALSE	24.134
LC0552268	Omicron wave	FALSE	22.979
LC0552446	Omicron wave	FALSE	23.642
LC0552367	Omicron wave	FALSE	24.261
LC0552384	Omicron wave	FALSE	23.388
LC0552569	Omicron wave	FALSE	21.431
LC0552601	Omicron wave	FALSE	22.134
LC0552600	Omicron wave	FALSE	23.288
LC0552616	Omicron wave	FALSE	22.186
LC0552578	Omicron wave	FALSE	21.703
LC0552853	Omicron wave	FALSE	22.574
LC0552879	Omicron wave	FALSE	20.899
LC0552886	Omicron wave	FALSE	22.865
LC0552769	Omicron wave	FALSE	21.003
LC0552823	Omicron wave	FALSE	23.448
LC0553323	Omicron wave	FALSE	23.588
LC0553365	Omicron wave	FALSE	22.113
LC0553185	Omicron wave	FALSE	23.667
LC0553333	Omicron wave	FALSE	22.893
LC0553116	Omicron wave	FALSE	20.173
LC0553057	Omicron wave	FALSE	26.231
LC0553068	Omicron wave	FALSE	22.577
LC0553177	Omicron wave	FALSE	22.234
LC0553046	Omicron wave	FALSE	25.491
LC0553111	Omicron wave	FALSE	23.992
LC0553076	Omicron wave	FALSE	24.002
LC0553138	Omicron wave	FALSE	19.634
LC0553159	Omicron wave	FALSE	23.844
LC0554701	Omicron wave	FALSE	19.788
LC0554741	Omicron wave	FALSE	20.474
LC0554191	Omicron wave	FALSE	24.757
LC0554543	Omicron wave	FALSE	23.073
LC0554309	Omicron wave	FALSE	24.651
LC0554886	Omicron wave	FALSE	23.037
LC0554920	Omicron wave	FALSE	21.658
LC0554327	Omicron wave	FALSE	19.862
LC0554329	Omicron wave	FALSE	20.469
LC0554320	Omicron wave	FALSE	22.742
LC0554388	Omicron wave	FALSE	21.856
LC0554904	Omicron wave	FALSE	22.159
LC0554574	Omicron wave	FALSE	21.788
LC0554339	Omicron wave	FALSE	21.798
LC0554436	Omicron wave	FALSE	22.904
LC0554392	Omicron wave	FALSE	20.705
LC0554433	Omicron wave	FALSE	21.255
LC0556271	Omicron wave	FALSE	24.31
LC0556270	Omicron wave	FALSE	23.679
LC0556087	Omicron wave	FALSE	23.083
LC0555862	Omicron wave	FALSE	23.958
LC0555845	Omicron wave	FALSE	20.406
LC0556374	Omicron wave	FALSE	20.837
LC0556062	Omicron wave	FALSE	24.309
LC0556113	Omicron wave	FALSE	20.752
LC0556112	Omicron wave	FALSE	21.455
LC0556163	Omicron wave	FALSE	22.819
LC0555871	Omicron wave	FALSE	17.634
LC0555846	Omicron wave	FALSE	20.611
LC0556091	Omicron wave	FALSE	22.793
LC0556103	Omicron wave	FALSE	20.938
LC0556356	Omicron wave	FALSE	22.163
LC0556336	Omicron wave	FALSE	25.241
LC0555830	Omicron wave	FALSE	20.274
LC0555799	Omicron wave	FALSE	22.487
LC0556413	Omicron wave	FALSE	24.319
LC0557595	Omicron wave	FALSE	21.81
LC0557466	Omicron wave	FALSE	25.277
LC0557604	Omicron wave	FALSE	23.517
LC0557458	Omicron wave	FALSE	22.592
LC0557588	Omicron wave	FALSE	24.456
LC0557565	Omicron wave	FALSE	25.287
LC0557434	Omicron wave	FALSE	20.728
LC0557795	Omicron wave	FALSE	25.602
LC0557790	Omicron wave	FALSE	17.78
LC0557772	Omicron wave	FALSE	21.974
LC0557631	Omicron wave	FALSE	24.927
LC0557617	Omicron wave	FALSE	21.089
LC0557266	Omicron wave	FALSE	20.662
LC0560254	Omicron wave	FALSE	19.577
LC0560594	Omicron wave	FALSE	21.228
LC0560666	Omicron wave	FALSE	23.413
LC0560407	Omicron wave	FALSE	23.68
LC0560492	Omicron wave	FALSE	24.123
LC0560540	Omicron wave	FALSE	20.95
LC0560573	Omicron wave	FALSE	20.556
LC0560316	Omicron wave	FALSE	18.827
LC0560277	Omicron wave	FALSE	23.608
LC0561621	Omicron wave	FALSE	20.874
LC0562017	Omicron wave	FALSE	21.956
LC0562029	Omicron wave	FALSE	22.289
LC0561989	Omicron wave	FALSE	24.038
LC0561954	Omicron wave	FALSE	22.13
LC0562071	Omicron wave	FALSE	20.234
LC0561654	Omicron wave	FALSE	20.818
LC0561658	Omicron wave	FALSE	22.502
LC0561645	Omicron wave	FALSE	23.631
LC0562204	post-wave	FALSE	23.256
LC0562187	Omicron wave	FALSE	23.591
LC0562198	post-wave	FALSE	23.409
LC0562139	post-wave	FALSE	22.93
LC0562165	post-wave	FALSE	21.989
LC0561773	post-wave	FALSE	24.373
LC0562154	post-wave	FALSE	22.587
LC0561695	post-wave	FALSE	20.398
LC0561675	post-wave	FALSE	21.483
LC0563523	Omicron wave	FALSE	20.897
LC0563561	Omicron wave	FALSE	22.531
LC0563430	Omicron wave	FALSE	22.705
LC0563420	post-wave	FALSE	21.597
LC0563683	post-wave	FALSE	20.22
LC0563841	post-wave	FALSE	22.209
LC0563784	post-wave	FALSE	22.15
LC0563319	post-wave	FALSE	21.196
LC0563734	post-wave	FALSE	23.113
LC0563320	post-wave	FALSE	21.669
LC0563328	post-wave	FALSE	23.632
LC0563727	post-wave	FALSE	23.936
LC0563385	post-wave	FALSE	19.965
LC0563125	post-wave	FALSE	21.585
LC0563207	post-wave	FALSE	22.572
LC0565376	post-wave	FALSE	19.599
LC0565574	post-wave	FALSE	21.298
LC0565516	post-wave	FALSE	22.73
LC0565510	post-wave	FALSE	21.165
LC0565974	post-wave	FALSE	21.441
LC0565893	post-wave	FALSE	23.365
LC0565635	post-wave	FALSE	22.126
LC0565670	post-wave	FALSE	21.79
LC0565625	post-wave	FALSE	19.459
LC0565767	post-wave	FALSE	18.268
LC0565736	post-wave	FALSE	21.065
LC0565703	post-wave	FALSE	21.297
LC0565760	post-wave	FALSE	19.488
LC0565788	post-wave	FALSE	21.115
LC0566030	post-wave	FALSE	22.241
LC0566016	post-wave	FALSE	22.492
LC0566036	post-wave	FALSE	22.297
LC0565791	post-wave	FALSE	18.57
LC0566035	post-wave	FALSE	20.19
LC0565992	post-wave	FALSE	24.492
LC0568596	post-wave	FALSE	17.177
LC0567984	post-wave	FALSE	20.081
LC0567970	post-wave	FALSE	21.451
LC0567964	post-wave	FALSE	21.901
LC0567986	post-wave	FALSE	19.726
LC0567976	post-wave	FALSE	24.319
LC0568131	post-wave	FALSE	21.756
LC0568150	post-wave	FALSE	21.718
LC0568078	post-wave	FALSE	20.398
LC0568226	post-wave	FALSE	17.091
LC0568342	post-wave	FALSE	23.034
LC0568327	post-wave	FALSE	20.099
LC0568235	post-wave	FALSE	20.625
LC0568322	post-wave	FALSE	18.455
LC0568548	post-wave	FALSE	21.194
LC0568558	post-wave	FALSE	19.865
LC0568556	post-wave	FALSE	19.9
LC0568512	post-wave	FALSE	23.282
LC0569692	post-wave	FALSE	22.321
LC0569746	post-wave	FALSE	19.187
LC0569695	post-wave	FALSE	23.565
LC0569684	post-wave	FALSE	22.417
LC0569383	post-wave	FALSE	18.521
LC0569435	post-wave	FALSE	20.586
LC0569472	post-wave	FALSE	19.318
LC0569663	post-wave	FALSE	22.766
LC0569418	post-wave	FALSE	21.963
LC0569703	post-wave	FALSE	22.328
LC0569685	post-wave	FALSE	22.008
LC0569705	post-wave	FALSE	21.114
LC0569773	post-wave	FALSE	23.539
LC0570015	post-wave	FALSE	20.604
LC0569812	post-wave	FALSE	21.481
LC0569608	post-wave	FALSE	21.049
LC0569986	post-wave	FALSE	24.74
LC0569965	post-wave	FALSE	22.83
LC0569974	post-wave	FALSE	19.243
LC0569964	post-wave	FALSE	21.414
LC0569621	post-wave	FALSE	20.945
LC0569623	post-wave	FALSE	23.623
LC0569855	post-wave	FALSE	22.733
LC0570074	post-wave	FALSE	19.35
LC0570106	post-wave	FALSE	19.939
LC0570114	post-wave	FALSE	18.937
LC0570374	post-wave	FALSE	23.386
LC0570580	post-wave	FALSE	20.843
LC0570602	post-wave	FALSE	20.959
LC0570594	post-wave	FALSE	19.285
LC0570346	post-wave	FALSE	19.981
LC0570338	post-wave	FALSE	23.178
LC0570333	post-wave	FALSE	20.415
LC0570345	post-wave	FALSE	22.031
LC0570327	post-wave	FALSE	23.853
LC0570305	post-wave	FALSE	20.275
LC0570711	post-wave	FALSE	19.387
LC0570179	post-wave	FALSE	19.639
LC0570186	post-wave	FALSE	18.799
LC0570214	post-wave	FALSE	20.443
LC0570793	post-wave	FALSE	20.629
LC0570758	post-wave	FALSE	19.916
LC0570746	post-wave	FALSE	19.716
LC0573432	post-wave	FALSE	20.314
LC0573828	post-wave	FALSE	22.54
LC0573825	post-wave	FALSE	23.798
LC0573255	post-wave	FALSE	22.862
LC0573813	post-wave	FALSE	21.257
LC0573808	post-wave	FALSE	22.08
LC0573787	post-wave	FALSE	19.399
LC0573325	post-wave	FALSE	19.045
LC0573326	post-wave	FALSE	23.609
LC0573755	post-wave	FALSE	23.738
LC0573403	post-wave	FALSE	20.336
LC0573409	post-wave	FALSE	22.34
LC0573371	post-wave	FALSE	28.08
LC0573888	post-wave	FALSE	21.295
LC0573881	post-wave	FALSE	22.174
LC0573849	post-wave	FALSE	20.973
LC0574250	post-wave	FALSE	21.467
LC0574270	post-wave	FALSE	21.656
LC0574267	post-wave	FALSE	21.888
LC0574328	post-wave	FALSE	21.172
LC0574117	post-wave	FALSE	22.467
LC0573948	post-wave	FALSE	23.078
LC0573979	post-wave	FALSE	24.467
LC0574085	post-wave	FALSE	23.903
LC0574594	post-wave	FALSE	22.691
LC0574560	post-wave	FALSE	22.824
LC0574587	post-wave	FALSE	24.008
LC0574522	post-wave	FALSE	21.932
LC0574520	post-wave	FALSE	19.625
LC0574570	post-wave	FALSE	21.658
LC0574683	post-wave	FALSE	21.27
LC0574687	post-wave	FALSE	21.224
LC0580380	post-wave	FALSE	21.333
LC0580125	post-wave	FALSE	21.793
LC0580715	post-wave	FALSE	22.203
LC0580701	post-wave	FALSE	22.845
LC0580513	post-wave	FALSE	19.4
LC0580255	post-wave	FALSE	18.987
LC0580502	post-wave	FALSE	22.164
LC0580201	post-wave	FALSE	18.71
LC0580202	post-wave	FALSE	19.753
LC0580207	post-wave	FALSE	24.676
LC0580460	post-wave	FALSE	21.436
LC0580247	post-wave	FALSE	21.086
LC0580463	post-wave	FALSE	23.693
LC0580437	post-wave	FALSE	21.655
LC0580155	post-wave	FALSE	20.744
LC0580062	post-wave	FALSE	22.365
LC0580090	post-wave	FALSE	21.775
LC0580009	post-wave	FALSE	22.805
LC0580146	post-wave	FALSE	23.851
LC0581917	post-wave	FALSE	22.164
LC0581827	post-wave	FALSE	20.495
LC0581920	post-wave	FALSE	22.363
LC0582180	post-wave	FALSE	17.606
LC0581651	post-wave	FALSE	19.072
LC0581901	post-wave	FALSE	21.792
LC0582245	post-wave	FALSE	18.483
LC0582288	post-wave	FALSE	19.757
LC0582247	post-wave	FALSE	18.345
LC0581552	post-wave	FALSE	22.981
LC0581573	post-wave	FALSE	22.099
LC0581693	post-wave	FALSE	22.93
LC0582253	post-wave	FALSE	17.755
LC0581589	post-wave	FALSE	20.576
LC0583038	post-wave	FALSE	20.728
LC0582962	post-wave	FALSE	21.52
LC0582992	post-wave	FALSE	24.824
LC0583054	post-wave	FALSE	20.974
LC0582685	post-wave	FALSE	20.013
LC0582410	post-wave	FALSE	20.765
LC0582421	post-wave	FALSE	18.302
LC0582582	post-wave	FALSE	22.664
LC0582669	post-wave	FALSE	20.628
LC0582430	post-wave	FALSE	21.772
LC0582531	post-wave	FALSE	22.048
LC0582318	post-wave	FALSE	19.595
LC0582557	post-wave	FALSE	17.963
LC0582974	post-wave	FALSE	22.328
LC0582837	post-wave	FALSE	23.563
LC0582817	post-wave	FALSE	20.473
LC0582329	post-wave	FALSE	20.673
LC0582836	post-wave	FALSE	20.568
LC0582610	post-wave	FALSE	23.223
LC0582770	post-wave	FALSE	21.697
LC0582755	post-wave	FALSE	19.046
LC0589029	post-wave	FALSE	19.856
LC0589040	post-wave	FALSE	23.406
LC0589428	post-wave	FALSE	22.443
LC0589386	post-wave	FALSE	19.454
LC0589388	post-wave	FALSE	23.227
LC0589449	post-wave	FALSE	19.583
LC0589353	post-wave	FALSE	20.777
LC0589044	post-wave	FALSE	21.946
LC0589318	post-wave	FALSE	18.216
LC0589006	post-wave	FALSE	20.491
LC0589146	post-wave	FALSE	20.94
LC0589678	post-wave	FALSE	22.698
LC0589693	post-wave	FALSE	23.277
LC0591095	post-wave	FALSE	20.717
LC0590746	post-wave	FALSE	21.249
LC0590789	post-wave	FALSE	17.97
LC0590884	post-wave	FALSE	21.138
LC0590876	post-wave	FALSE	20.096
LC0590882	post-wave	FALSE	18.966
LC0590905	post-wave	FALSE	22.892
LC0591578	post-wave	FALSE	23.588
LC0591712	post-wave	FALSE	21.17
LC0591311	post-wave	FALSE	22.595
LC0591742	post-wave	FALSE	24.231
LC0591662	post-wave	FALSE	20.933
LC0591788	post-wave	FALSE	19.168
LC0591559	post-wave	FALSE	20.429
LC0591244	post-wave	FALSE	22.21
LC0591601	post-wave	FALSE	22.971
LC0591478	post-wave	FALSE	20.534
LC0591449	post-wave	FALSE	20.072
LC0591829	post-wave	FALSE	22.838
LC0591833	post-wave	FALSE	21.163
LC0591821	post-wave	FALSE	23.052
LC0591837	post-wave	FALSE	19.436
LC0591390	post-wave	FALSE	22.359
LC0591876	post-wave	FALSE	20.959
LC0591957	post-wave	FALSE	18.812
LC0591945	post-wave	FALSE	18.351
LC0591935	post-wave	FALSE	18.262
LC0606209	post-wave	FALSE	22.385
LC0606227	post-wave	FALSE	22.299
LC0606523	post-wave	FALSE	18.436
LC0605826	post-wave	FALSE	21.267
LC0605969	post-wave	FALSE	22.742
LC0606283	post-wave	FALSE	20.646
LC0605933	post-wave	FALSE	21.188
LC0606071	post-wave	FALSE	21.301
LC0606579	post-wave	TRUE	19.914
LC0605929	post-wave	FALSE	23.047
LC0606148	post-wave	FALSE	20.744
LC0605953	post-wave	FALSE	19.064
LC0606540	post-wave	FALSE	19.073
LC0606466	post-wave	FALSE	20.523
LC0606460	post-wave	FALSE	20.625
LC0606326	post-wave	FALSE	23.475
LC0608661	post-wave	FALSE	20.711
LC0608215	post-wave	FALSE	21.052
LC0608628	post-wave	FALSE	19.229
LC0608635	post-wave	FALSE	21.444
LC0608432	post-wave	FALSE	18.152
LC0608473	post-wave	FALSE	21.774
LC0607671	post-wave	FALSE	19.314
LC0608034	post-wave	FALSE	19.878
LC0608020	post-wave	FALSE	20.967
LC0607641	post-wave	FALSE	20.459
LC0607897	post-wave	FALSE	21.12
LC0607594	post-wave	FALSE	19.83
LC0607951	post-wave	FALSE	19.334
LC0607904	post-wave	FALSE	18.973
LC0608001	post-wave	FALSE	19.728
LC0608044	post-wave	FALSE	20.551
LC0609206	post-wave	FALSE	19.809
LC0609049	post-wave	FALSE	19.875
LC0608908	post-wave	FALSE	23.075
LC0608921	post-wave	FALSE	21.231
LC0609272	post-wave	FALSE	22.189
LC0609483	post-wave	FALSE	22.046
LC0609482	post-wave	FALSE	21.374
LC0609394	post-wave	FALSE	19.561
LC0609158	post-wave	FALSE	19.557
LC0609151	post-wave	FALSE	17.996
LC0609165	post-wave	FALSE	20.339
LC0609586	post-wave	FALSE	17.543
LC0609603	post-wave	FALSE	22.093
LC0609645	post-wave	FALSE	18.298
LC0609453	post-wave	FALSE	22.262
LC0609380	post-wave	FALSE	17.418
LC0616590	post-wave	FALSE	18.527
LC0616702	post-wave	FALSE	19.422
LC0616668	post-wave	FALSE	19.846
LC0616887	post-wave	FALSE	21.16
LC0616914	post-wave	FALSE	22.744
LC0616757	post-wave	FALSE	21.596
LC0616909	post-wave	FALSE	22.939
LC0616908	post-wave	FALSE	23.604
LC0616856	post-wave	FALSE	21.968
LC0617161	post-wave	FALSE	21.88
LC0616834	post-wave	FALSE	22.156
LC0616695	post-wave	FALSE	22.486
LC0617014	post-wave	FALSE	23.405
LC0617298	post-wave	FALSE	18.166
LC0617261	post-wave	FALSE	18.607
LC0617307	post-wave	FALSE	23.176
LC0616964	post-wave	FALSE	18.678
LC0617124	post-wave	FALSE	19.794
LC0617097	post-wave	FALSE	19.504
LC0617098	post-wave	FALSE	18.592
LC0617093	post-wave	FALSE	22.341
LC0617479	post-wave	FALSE	20.031
LC0618077	post-wave	FALSE	19.836
LC0617407	post-wave	FALSE	19.805
LC0617575	post-wave	FALSE	19.011
LC0617937	post-wave	FALSE	22.111
LC0617647	post-wave	FALSE	19.71
LC0617879	post-wave	FALSE	21.343
LC0617833	post-wave	FALSE	17.492
LC0617805	post-wave	FALSE	18.484
LC0617977	post-wave	FALSE	18.234
LC0617958	post-wave	FALSE	20.995
LC0617910	post-wave	FALSE	20.334
LC0618325	post-wave	FALSE	20.801
LC0618250	post-wave	FALSE	19.416
LC0618122	post-wave	FALSE	20.641
LC0618490	post-wave	FALSE	19.633
LC0618509	post-wave	FALSE	16.194
LC0618182	post-wave	FALSE	22.902
LC0618279	post-wave	FALSE	19.869
LC0618709	post-wave	FALSE	22.588
LC0618629	post-wave	FALSE	17.283
LC0618833	post-wave	FALSE	19.678
LC0618610	post-wave	FALSE	19.958
LC0618646	post-wave	FALSE	22.495
LC0618616	post-wave	FALSE	16.507
LC0618657	post-wave	FALSE	21.888
LC0618620	post-wave	FALSE	21.169
LC0618596	post-wave	FALSE	22.595
LC0619215	post-wave	FALSE	21.667
LC0619371	post-wave	FALSE	19.121
LC0618861	post-wave	FALSE	20.943
LC0619508	post-wave	FALSE	22.987
LC0619379	post-wave	FALSE	21.048
LC0619472	post-wave	FALSE	20.175
LC0619201	post-wave	FALSE	20.768
LC0619183	post-wave	FALSE	20.78
LC0619189	post-wave	FALSE	22.111
LC0619002	post-wave	FALSE	21.95
LC0619241	post-wave	FALSE	20.389
LC0619423	post-wave	FALSE	22.854
LC0619356	post-wave	FALSE	21.307
LC0619468	post-wave	FALSE	20.103
LC0618991	post-wave	FALSE	21.831
LC0618998	post-wave	FALSE	23.389
LC0618978	post-wave	FALSE	23.208
LC0619613	post-wave	FALSE	19.225
LC0632905	post-wave	FALSE	22.552
LC0632865	post-wave	FALSE	21.42
LC0632851	post-wave	FALSE	20.731
LC0633021	post-wave	FALSE	18.795
LC0633063	post-wave	FALSE	21.539
LC0632748	post-wave	FALSE	24.917
LC0632761	post-wave	FALSE	20.079
LC0632704	post-wave	FALSE	21.007
LC0633312	post-wave	FALSE	22.234
LC0633295	post-wave	FALSE	28.93
LC0639563	post-wave	FALSE	22.879
LC0638970	post-wave	FALSE	19.259
LC0639086	post-wave	FALSE	22.99
LC0639092	post-wave	FALSE	20.642
LC0639442	post-wave	FALSE	22.771
LC0639470	post-wave	FALSE	20.073
LC0638876	post-wave	FALSE	21.759
LC0638904	post-wave	FALSE	20.762
LC0638952	post-wave	FALSE	21.135
LC0638830	post-wave	FALSE	19.829
LC0638891	post-wave	FALSE	21.449
LC0639109	post-wave	FALSE	21.304
LC0639305	post-wave	FALSE	20.806
LC0639213	post-wave	FALSE	22.931
LC0639254	post-wave	FALSE	23.162
LC0639265	post-wave	FALSE	20.678
LC0639260	post-wave	FALSE	23.106
LC0620809	post-wave	FALSE	22.613
LC0620862	post-wave	FALSE	20.293
LC0620859	post-wave	FALSE	22.346
LC0620983	post-wave	FALSE	20.927
LC0620796	post-wave	FALSE	19.852
LC0620998	post-wave	FALSE	21.187
LC0621065	post-wave	FALSE	21.291
LC0620620	post-wave	FALSE	21.314
LC0621394	post-wave	FALSE	19.222
LC0621469	post-wave	FALSE	19.783
LC0621523	post-wave	FALSE	21.172
LC0621528	post-wave	FALSE	20.511
LC0621507	post-wave	FALSE	22.78
LC0621484	post-wave	FALSE	21.231
LC0621401	post-wave	FALSE	18.384
LC0621608	post-wave	FALSE	19.487
LC0621697	post-wave	FALSE	20.542
LC0621724	post-wave	FALSE	22.199
LC0621744	post-wave	FALSE	18.291
LC0621654	post-wave	FALSE	20.628
LC0621662	post-wave	FALSE	22.184
LC0634008	post-wave	FALSE	23.221
LC0633824	post-wave	FALSE	26.364
LC0634134	post-wave	FALSE	22.185
LC0633878	post-wave	FALSE	23.6
LC0633953	post-wave	FALSE	20.896
LC0634165	post-wave	FALSE	21.544
LC0633943	post-wave	FALSE	21.655
LC0633819	post-wave	FALSE	20.985
LC0633680	post-wave	FALSE	17.627
LC0633666	post-wave	FALSE	21.844
LC0633488	post-wave	FALSE	22.285
LC0633575	post-wave	FALSE	23.527
LC0633698	post-wave	FALSE	20.872
LC0634212	post-wave	FALSE	18.727
LC0634207	post-wave	FALSE	22.485
LC0634553	post-wave	FALSE	23.24
LC0634582	post-wave	FALSE	21.554
LC0634286	post-wave	FALSE	19.142
LC0634271	post-wave	FALSE	20.404
LC0634637	post-wave	FALSE	20.003
LC0634667	post-wave	FALSE	20.171
LC0634465	post-wave	FALSE	20.223
LC0634461	post-wave	FALSE	21.898
LC0634458	post-wave	FALSE	22.01
LC0634367	post-wave	FALSE	20.958
LC0640055	post-wave	FALSE	19.368
LC0639704	post-wave	FALSE	22.369
LC0640116	post-wave	FALSE	21.065
LC0639580	post-wave	TRUE	21.751
LC0639615	post-wave	FALSE	21.54
LC0639805	post-wave	FALSE	20.97
LC0640343	post-wave	FALSE	19.61
LC0640323	post-wave	FALSE	19.775
LC0640066	post-wave	FALSE	21.7
LC0635028	post-wave	FALSE	22.364
LC0635240	post-wave	FALSE	21.581
LC0635709	post-wave	FALSE	20.278
LC0635710	post-wave	FALSE	21.574
LC0635746	post-wave	FALSE	17.971
LC0635568	post-wave	FALSE	21.899
LC0635626	post-wave	FALSE	20.9
LC0635412	post-wave	FALSE	22.903
LC0635304	post-wave	FALSE	21.484
LC0635123	post-wave	FALSE	19.344
LC0635427	post-wave	FALSE	21.663
LC0635426	post-wave	FALSE	21.563
LC0635552	post-wave	FALSE	22.586
LC0640678	post-wave	FALSE	21.256
LC0640645	post-wave	FALSE	22.838
LC0640429	post-wave	FALSE	20.781
LC0640360	post-wave	FALSE	23.744
LC0640368	post-wave	FALSE	18.356
LC0640441	post-wave	FALSE	19.607
LC0641054	post-wave	FALSE	20.869
LC0641043	post-wave	FALSE	22.118
LC0641588	post-wave	FALSE	20.693
LC0641613	post-wave	FALSE	22.651
LC0641225	post-wave	FALSE	21.628
LC0641540	post-wave	FALSE	22.948
LC0641554	post-wave	FALSE	23.072
LC0641878	post-wave	FALSE	21.953
LC0641501	post-wave	FALSE	19.07
LC0641717	post-wave	FALSE	21.354
LC0641750	post-wave	FALSE	22.112
LC0641776	post-wave	FALSE	21.193
LC0641707	post-wave	FALSE	22.319
LC0641324	post-wave	FALSE	18.625
LC0641320	post-wave	FALSE	23.701
LC0641383	post-wave	FALSE	19.898
LC0641970	post-wave	FALSE	21.241
LC0642120	post-wave	FALSE	19.182
LC0641962	post-wave	FALSE	21.356
LC0641907	post-wave	FALSE	22.839
LC0642149	post-wave	FALSE	21.72
LC0642095	post-wave	FALSE	26.631
LC0642645	post-wave	FALSE	20.128
LC0642158	post-wave	FALSE	20.436
LC0642268	post-wave	FALSE	20.174
LC0642479	post-wave	FALSE	21.021
LC0642501	post-wave	FALSE	26.598
LC0652159	post-wave	FALSE	20.706
LC0651939	post-wave	FALSE	21.775
LC0651918	post-wave	FALSE	19.508
LC0651930	post-wave	FALSE	21.947
LC0652473	post-wave	FALSE	20.638
LC0652207	post-wave	FALSE	22.966
LC0652192	post-wave	FALSE	21.352
LC0652000	post-wave	FALSE	21.059
LC0652235	post-wave	FALSE	22.99
LC0652090	post-wave	FALSE	21.642
LC0652548	post-wave	FALSE	22.481
LC0652553	post-wave	FALSE	22.21
LC0651964	post-wave	FALSE	21.308
LC0652854	post-wave	FALSE	22.573
LC0652832	post-wave	FALSE	22.684
LC0653384	post-wave	FALSE	23.753
LC0653356	post-wave	FALSE	21.791
LC0652791	post-wave	FALSE	22.13
LC0652785	post-wave	FALSE	19.602
LC0652691	post-wave	FALSE	20.471
LC0653326	post-wave	FALSE	21.295
LC0653400	post-wave	FALSE	21.601
LC0653345	post-wave	FALSE	21.638
LC0653309	post-wave	FALSE	21.893
LC0653165	post-wave	FALSE	21.233
LC0652699	post-wave	FALSE	22.641
LC0653189	post-wave	FALSE	20.261
LC0653134	post-wave	FALSE	21.363
LC0652678	post-wave	FALSE	21.878
LC0652656	post-wave	FALSE	22.721
LC0652765	post-wave	FALSE	23.61
LC0652763	post-wave	FALSE	25.85
LC0652751	post-wave	FALSE	20.95
LC0652721	post-wave	FALSE	20.692
LC0652907	post-wave	FALSE	21.551
LC0653241	post-wave	FALSE	18.116
LC0653112	post-wave	FALSE	18.674
LC0653108	post-wave	FALSE	21.616
LC0653024	post-wave	FALSE	23.337
LC0653094	post-wave	FALSE	17.566
LC0653223	post-wave	FALSE	19.466
LC0653053	post-wave	FALSE	22.818
LC0653413	post-wave	FALSE	22.128
LC0653917	post-wave	FALSE	22.314
LC0653482	post-wave	FALSE	23.26
LC0653666	post-wave	FALSE	20.867
LC0653683	post-wave	FALSE	20.715
LC0653620	post-wave	FALSE	23.828
LC0653629	post-wave	FALSE	19.596
LC0653619	post-wave	FALSE	20.055
LC0654040	post-wave	FALSE	24.916
LC0654018	post-wave	FALSE	21.827
LC0658209	post-wave	TRUE	24.763
LC0658094	post-wave	FALSE	20.59
LC0658069	post-wave	FALSE	23.245
LC0658021	post-wave	FALSE	21.382
LC0658044	post-wave	FALSE	22.409
LC0658099	post-wave	FALSE	21.524
LC0658214	post-wave	FALSE	22.191
LC0658504	post-wave	FALSE	19.925
LC0658506	post-wave	FALSE	21.157
LC0658546	post-wave	FALSE	20.486
LC0654567	post-wave	FALSE	19.354
LC0654194	post-wave	FALSE	19.963
LC0654213	post-wave	FALSE	21.121
LC0654201	post-wave	FALSE	20.345
LC0654438	post-wave	FALSE	24.416
LC0654463	post-wave	FALSE	20.567
LC0654637	post-wave	FALSE	23.763
LC0654232	post-wave	FALSE	18.978
LC0654634	post-wave	FALSE	17.902
LC0654486	post-wave	FALSE	23.461
LC0654488	post-wave	FALSE	22.429
LC0654879	post-wave	FALSE	20.382
LC0654857	post-wave	FALSE	20.328
LC0654817	post-wave	FALSE	21.408
LC0654816	post-wave	FALSE	19.339
LC0654876	post-wave	FALSE	23.452
LC0659100	post-wave	FALSE	21.963
LC0659029	post-wave	FALSE	23.832
LC0659458	post-wave	FALSE	20.265
LC0659536	post-wave	FALSE	20.905
LC0659011	post-wave	FALSE	18.078
LC0659396	post-wave	FALSE	22.902
LC0659061	post-wave	FALSE	21.624
LC0659005	post-wave	FALSE	21.718
LC0658916	post-wave	FALSE	20.196
LC0658791	post-wave	FALSE	19.232
LC0659165	post-wave	FALSE	24.445
LC0658859	post-wave	FALSE	24.151
LC0659354	post-wave	FALSE	23.06
LC0658900	post-wave	FALSE	23.975
LC0658849	post-wave	FALSE	22.017
LC0659068	post-wave	FALSE	21.097
LC0659073	post-wave	FALSE	21.875
LC0659984	post-wave	FALSE	21.753
LC0659940	post-wave	FALSE	19.998
LC0659827	post-wave	FALSE	19.414
LC0659976	post-wave	FALSE	16.893
LC0659873	post-wave	FALSE	21.77
LC0659804	post-wave	FALSE	21.813
LC0659641	post-wave	FALSE	19.21
LC0659949	post-wave	FALSE	20.769
LC0660012	post-wave	FALSE	20.611
LC0660017	post-wave	FALSE	23.506
LC0659602	post-wave	FALSE	19.486
LC0660204	post-wave	FALSE	18.023
LC0659616	post-wave	FALSE	22.274
LC0659575	post-wave	FALSE	19.205
LC0659551	post-wave	FALSE	20.004
LC0659615	post-wave	FALSE	22.003
LC0662087	post-wave	FALSE	21.663
LC0662089	post-wave	FALSE	21.234
LC0661905	post-wave	FALSE	18.68
LC0661916	post-wave	FALSE	22.95
LC0661932	post-wave	FALSE	22.835
LC0662097	post-wave	FALSE	21.313
LC0662051	post-wave	FALSE	22.561
LC0662133	post-wave	FALSE	23.707
LC0662056	post-wave	FALSE	19.772
LC0662227	post-wave	FALSE	23.272
LC0661939	post-wave	FALSE	20.362
LC0661955	post-wave	FALSE	23.823
LC0662282	post-wave	FALSE	18.768
LC0662249	post-wave	FALSE	22.69
LC0662590	post-wave	FALSE	21.587
LC0662206	post-wave	FALSE	20.866
LC0662170	post-wave	FALSE	22.214
LC0662186	post-wave	FALSE	20.496
LC0662543	post-wave	FALSE	20.168
LC0662599	post-wave	FALSE	21.965
LC0662423	post-wave	FALSE	21.22
LC0662162	post-wave	FALSE	18.469
LC0662351	post-wave	FALSE	22.532
LC0662350	post-wave	FALSE	20.636
LC0662454	post-wave	FALSE	21.118
LC0676313	post-wave	FALSE	22.52
LC0676244	post-wave	FALSE	22.27
LC0675857	post-wave	FALSE	24.309
LC0675854	post-wave	FALSE	21.936
LC0676256	post-wave	FALSE	20.434
LC0676144	post-wave	FALSE	19.694
LC0693038	post-wave	FALSE	18.441
LC0692654	post-wave	FALSE	19.696
LC0692974	post-wave	FALSE	23.629
LC0692995	post-wave	FALSE	21.511
LC0692776	post-wave	FALSE	23.215
LC0692716	post-wave	FALSE	20.612
LC0692612	post-wave	FALSE	22.878
LC0692735	post-wave	FALSE	20.737
LC0692734	post-wave	FALSE	20.094
LC0692971	post-wave	FALSE	20.251
LC0692626	post-wave	FALSE	19.667
LC0692898	post-wave	FALSE	20.894
LC0691563	post-wave	FALSE	20.188
LC0691022	post-wave	FALSE	22.38
LC0691487	post-wave	FALSE	23.203
LC0691536	post-wave	FALSE	22.07
LC0691367	post-wave	FALSE	23.62
LC0691572	post-wave	FALSE	21.943
LC0691311	post-wave	FALSE	20.697
LC0691467	post-wave	FALSE	20.059
LC0691060	post-wave	FALSE	20.232
LC0691188	post-wave	FALSE	19.959
LC0691184	post-wave	FALSE	22.48
LC0691181	post-wave	FALSE	21.666
LC0691411	post-wave	FALSE	19.115
LC0691292	post-wave	FALSE	20.628
LC0691279	post-wave	FALSE	19.856
LC0687233	post-wave	FALSE	20.668
LC0687456	post-wave	FALSE	22.102
LC0687195	post-wave	FALSE	24.138
LC0687359	post-wave	FALSE	22.58
LC0687403	post-wave	FALSE	20.052
LC0687219	post-wave	FALSE	21.726
LC0687396	post-wave	FALSE	20.515
LC0687387	post-wave	FALSE	23.828
LC0687428	post-wave	FALSE	21.024
LC0687457	post-wave	FALSE	24.517
LC0687023	post-wave	FALSE	22.75
LC0687148	post-wave	FALSE	24.069
LC0687000	post-wave	FALSE	19.885
LC0687128	post-wave	FALSE	23.717
LC0687733	post-wave	FALSE	21.944
LC0687728	post-wave	FALSE	19.248
LC0687740	post-wave	FALSE	20.516
LC0687710	post-wave	FALSE	23.086
LC0686573	post-wave	FALSE	21.387
LC0686584	post-wave	FALSE	24.559
LC0686649	post-wave	FALSE	21.791
LC0686839	post-wave	FALSE	22.207
LC0686613	post-wave	FALSE	19.557
LC0686827	post-wave	FALSE	21.776
LC0686680	post-wave	FALSE	18.301
LC0686946	post-wave	FALSE	16.881
LC0686855	post-wave	FALSE	20.462
LC0686616	post-wave	FALSE	21.752
LC0686625	post-wave	FALSE	19.867
LC0686676	post-wave	FALSE	18.622
LC0686957	post-wave	FALSE	18.761
LC0686954	post-wave	FALSE	19.586
LC0686818	post-wave	FALSE	19.469
LC0688441	post-wave	FALSE	20.025
LC0688494	post-wave	FALSE	22.815
LC0688346	post-wave	FALSE	21.326
LC0688442	post-wave	FALSE	21.218
LC0687993	post-wave	FALSE	19.978
LC0687775	post-wave	FALSE	23.081
LC0687869	post-wave	FALSE	22.484
LC0688405	post-wave	FALSE	21.393
LC0687821	post-wave	FALSE	21.106
LC0687947	post-wave	FALSE	19.595
LC0687779	post-wave	FALSE	21.672
LC0688399	post-wave	FALSE	20.571
LC0687966	post-wave	FALSE	21.673
LC0688040	post-wave	FALSE	22.721
LC0691624	post-wave	FALSE	21.121
LC0691692	post-wave	FALSE	21.646
LC0691621	post-wave	FALSE	20.932
LC0692135	post-wave	FALSE	23.088
LC0692027	post-wave	FALSE	19.54
LC0691930	post-wave	FALSE	18.171
LC0691706	post-wave	FALSE	17.804
LC0691709	post-wave	FALSE	23.033
LC0691730	post-wave	FALSE	20.121
LC0691816	post-wave	FALSE	21.179
LC0691872	post-wave	FALSE	22.271
LC0692099	post-wave	FALSE	22.093
LC0692094	post-wave	FALSE	21.576
LC0692179	post-wave	FALSE	22.092
LC0692082	post-wave	FALSE	22.61
LC0692203	post-wave	FALSE	22.659
LC0692043	post-wave	FALSE	21.956
LC0692280	post-wave	FALSE	19.508
LC0692275	post-wave	FALSE	18.27
LC0692361	post-wave	FALSE	20.348
LC0692074	post-wave	FALSE	21.779
LC0692006	post-wave	FALSE	23.26
LC0692061	post-wave	FALSE	20.961
LC0703762	post-wave	FALSE	21.097
LC0703752	post-wave	FALSE	19.321
LC0703632	post-wave	FALSE	18.152
LC0703813	post-wave	FALSE	19.055
LC0703197	post-wave	FALSE	20.372
LC0703846	post-wave	FALSE	22.211
LC0703792	post-wave	FALSE	18.452
LC0703625	post-wave	FALSE	20.871
LC0703463	post-wave	FALSE	21.565
LC0703806	post-wave	FALSE	21.32
LC0703798	post-wave	FALSE	21.954
LC0703435	post-wave	FALSE	20.179
LC0703420	post-wave	FALSE	21.117
LC0703627	post-wave	FALSE	21.175
LC0703495	post-wave	FALSE	19.547
LC0703341	post-wave	FALSE	23.53
LC0703506	post-wave	FALSE	21.956
LC0703560	post-wave	FALSE	22.156
LC0703555	post-wave	FALSE	20.751
LC0703214	post-wave	FALSE	20.574
LC0703235	post-wave	FALSE	18.792
LC0703454	post-wave	FALSE	21.172
LC0703858	post-wave	FALSE	21.891
LC0703959	post-wave	FALSE	22.315
LC0703967	post-wave	FALSE	21.05
LC0704192	post-wave	FALSE	17.65
LC0704148	post-wave	FALSE	23.198
LC0704154	post-wave	FALSE	22.193
LC0704230	post-wave	FALSE	23.356
LC0704103	post-wave	FALSE	23.156
LC0704169	post-wave	FALSE	22.503
LC0704146	post-wave	FALSE	21.785
LC0704113	post-wave	FALSE	22.489
LC0696024	post-wave	FALSE	20.984
LC0695555	post-wave	FALSE	21.324
LC0696134	post-wave	FALSE	19.326
LC0696154	post-wave	FALSE	22.119
LC0696186	post-wave	FALSE	20.406
LC0696196	post-wave	FALSE	20.825
LC0695576	post-wave	FALSE	21.668
LC0695584	post-wave	FALSE	19.859
LC0696288	post-wave	FALSE	18.342
LC0696232	post-wave	TRUE	22.098
LC0696224	post-wave	FALSE	20.473
LC0696294	post-wave	FALSE	20.781
LC0696635	post-wave	FALSE	17.57
LC0696787	post-wave	FALSE	20.983
LC0696721	post-wave	FALSE	23.379
LC0696720	post-wave	FALSE	22.382
LC0696881	post-wave	FALSE	20.33
LC0696828	post-wave	FALSE	21.586
LC0696827	post-wave	FALSE	20.028
LC0696945	post-wave	FALSE	18.695
LC0696907	post-wave	FALSE	23.372
LC0696906	post-wave	FALSE	18.722
LC0696670	post-wave	FALSE	20.553
LC0696592	post-wave	FALSE	20.362
LC0696345	post-wave	FALSE	21.148
LC0696702	post-wave	FALSE	22.38
LC0696971	post-wave	FALSE	21.22
LC0697321	post-wave	FALSE	20.959
LC0697291	post-wave	FALSE	19.196
LC0697355	post-wave	FALSE	22.947
LC0697614	post-wave	FALSE	18.965
LC0697647	post-wave	FALSE	20.504
LC0697560	post-wave	FALSE	19.56
LC0697333	post-wave	FALSE	22.01
LC0697168	post-wave	FALSE	20.475
LC0697204	post-wave	FALSE	19.921
LC0697198	post-wave	FALSE	22.79
LC0697552	post-wave	FALSE	19.636
LC0697376	post-wave	FALSE	22.006
LC0697063	post-wave	FALSE	22.823
LC0697044	post-wave	FALSE	22.468
LC0697379	post-wave	FALSE	23.738
LC0697049	post-wave	FALSE	22.869
LC0697041	post-wave	FALSE	23.681
LC0697649	post-wave	TRUE	19.047
LC0697077	post-wave	FALSE	18.171
LC0697075	post-wave	FALSE	22.47
LC0697586	post-wave	FALSE	21.275
LC0697264	post-wave	FALSE	20.763
LC0696975	post-wave	FALSE	21.838
LC0697502	post-wave	FALSE	22.051
LC0697504	post-wave	FALSE	21.641
LC0697535	post-wave	FALSE	20.269
LC0704935	post-wave	FALSE	21.316
LC0705124	post-wave	FALSE	21.48
LC0705066	post-wave	FALSE	20.989
LC0704918	post-wave	FALSE	20.959
LC0704675	post-wave	FALSE	18.245
LC0704975	post-wave	FALSE	20.493
LC0705077	post-wave	FALSE	20.614
LC0704973	post-wave	FALSE	23.11
LC0704968	post-wave	FALSE	22.107
LC0704958	post-wave	FALSE	21.582
LC0704971	post-wave	FALSE	19.174
LC0704779	post-wave	FALSE	22.683
LC0704782	post-wave	FALSE	19.833
LC0705259	post-wave	FALSE	23.373
LC0705251	post-wave	FALSE	21.587
LC0705326	post-wave	FALSE	19.048
LC0705274	post-wave	FALSE	22.135
LC0705284	post-wave	FALSE	20.689
LC0705282	post-wave	FALSE	23.183
LC0705353	post-wave	FALSE	22.653
LC0705379	post-wave	FALSE	18.857
LC0705360	post-wave	FALSE	21.69
LC0705372	post-wave	FALSE	20.127
LC0705358	post-wave	FALSE	22.516
LC0705238	post-wave	FALSE	21.179
LC0705348	post-wave	FALSE	20.935
LC0709554	post-wave	FALSE	21.081
LC0709953	post-wave	FALSE	21.344
LC0709952	post-wave	FALSE	20.892
LC0709731	post-wave	FALSE	23.474
LC0709553	post-wave	FALSE	19.487
LC0709738	post-wave	FALSE	18.196
LC0709456	post-wave	FALSE	21.502
LC0709643	post-wave	FALSE	23.751
LC0709647	post-wave	FALSE	22.094
LC0709534	post-wave	FALSE	22.255
LC0709573	post-wave	FALSE	19.468
LC0709984	post-wave	FALSE	21.606
LC0709595	post-wave	FALSE	19.874
LC0709596	post-wave	FALSE	18.725
LC0709600	post-wave	FALSE	21.477
LC0709585	post-wave	FALSE	19.735
LC0710288	post-wave	FALSE	19.906
LC0710141	post-wave	FALSE	20.084
LC0710098	post-wave	FALSE	20.448
LC0710130	post-wave	FALSE	23.117
LC0710135	post-wave	FALSE	22.649
LC0710664	post-wave	FALSE	22.756
LC0710661	post-wave	FALSE	23.841
LC0710776	post-wave	FALSE	19.957
LC0710404	post-wave	FALSE	20.083
LC0710621	post-wave	FALSE	22.858
LC0710780	post-wave	FALSE	18.592
LC0706895	post-wave	FALSE	21.772
LC0707431	post-wave	FALSE	21.602
LC0707399	post-wave	FALSE	17.842
LC0707418	post-wave	FALSE	23.993
LC0707649	post-wave	FALSE	21.797
LC0707001	post-wave	FALSE	23.764
LC0707354	post-wave	FALSE	23.307
LC0707166	post-wave	FALSE	21.374
LC0707156	post-wave	FALSE	22.263
LC0707172	post-wave	FALSE	20.479
LC0707024	post-wave	FALSE	23.099
LC0707614	post-wave	FALSE	21.979
LC0707389	post-wave	FALSE	20.172
LC0707618	post-wave	FALSE	23.145
LC0707536	post-wave	FALSE	21.64
LC0707385	post-wave	FALSE	21.823
LC0707327	post-wave	FALSE	22.621
LC0707451	post-wave	FALSE	21.871
LC0707380	post-wave	FALSE	21.317
LC0707198	post-wave	FALSE	20.211
LC0708027	post-wave	FALSE	18.699
LC0708455	post-wave	FALSE	21.111
LC0708159	post-wave	FALSE	20.894
LC0708044	post-wave	FALSE	20.767
LC0708219	post-wave	FALSE	22.277
LC0708151	post-wave	FALSE	19.434
LC0708410	post-wave	FALSE	20.536
LC0708363	post-wave	FALSE	22.439
LC0707729	post-wave	FALSE	20.316
LC0708195	post-wave	FALSE	19.719
LC0707783	post-wave	FALSE	20.144
LC0708197	post-wave	FALSE	19.985
LC0708198	post-wave	FALSE	20.878
LC0708204	post-wave	FALSE	22.481
LC0708199	post-wave	FALSE	22.76
LC0708319	post-wave	FALSE	24.837
LC0708058	post-wave	FALSE	21.108
LC0708079	post-wave	FALSE	22.409
LC0711336	post-wave	FALSE	20.294
LC0710850	post-wave	FALSE	19.626
LC0710800	post-wave	FALSE	19.822
LC0711257	post-wave	FALSE	22.327
LC0711248	post-wave	FALSE	22.764
LC0710894	post-wave	FALSE	22.205
LC0711201	post-wave	FALSE	22.164
LC0711046	post-wave	FALSE	20.799
LC0711040	post-wave	FALSE	21.479
LC0711038	post-wave	FALSE	20.149
LC0711176	post-wave	FALSE	22.722
LC0716526	post-wave	FALSE	22.827
LC0716195	post-wave	FALSE	20.604
LC0716865	post-wave	FALSE	20.336
LC0716802	post-wave	FALSE	24.099
LC0716636	post-wave	FALSE	20.855
LC0716469	post-wave	FALSE	20.741
LC0716398	post-wave	FALSE	22.387
LC0716566	post-wave	FALSE	20.215
LC0716558	post-wave	FALSE	22.456
LC0717377	post-wave	FALSE	19.395
LC0717255	post-wave	FALSE	22.15
LC0717268	post-wave	FALSE	21.939
LC0717320	post-wave	FALSE	20.036
LC0717167	post-wave	FALSE	19.435
LC0717174	post-wave	FALSE	22.199
LC0717646	post-wave	FALSE	23.334
LC0717323	post-wave	FALSE	22.296
LC0717194	post-wave	FALSE	23.404
LC0717561	post-wave	FALSE	20.14
LC0717661	post-wave	FALSE	21.035
LC0717568	post-wave	FALSE	20.895
LC0717455	post-wave	FALSE	24.289
LC0717450	post-wave	FALSE	22.911
LC0717279	post-wave	FALSE	20.113
LC0720714	post-wave	FALSE	21.68
LC0720021	post-wave	FALSE	22.822
LC0720700	post-wave	FALSE	21.568
LC0720033	post-wave	FALSE	23.239
LC0720639	post-wave	FALSE	21.877
LC0720638	post-wave	FALSE	21.117
LC0720053	post-wave	FALSE	19.754
LC0720352	post-wave	FALSE	21.573
LC0720334	post-wave	FALSE	21.202
LC0720359	post-wave	FALSE	21.666
LC0720463	post-wave	FALSE	20.469
LC0720428	post-wave	FALSE	21.998
LC0720717	post-wave	FALSE	18.946
LC0720433	post-wave	FALSE	19.64
LC0720434	post-wave	FALSE	19.711
LC0720161	post-wave	FALSE	19.765
LC0720405	post-wave	FALSE	19.19
LC0720419	post-wave	FALSE	20.974
LC0721053	post-wave	FALSE	21.113
LC0720916	post-wave	FALSE	21.192
LC0720865	post-wave	FALSE	20.981
LC0720998	post-wave	FALSE	23.933
LC0721034	post-wave	FALSE	20.455
LC0720989	post-wave	FALSE	21.708
LC0721332	post-wave	FALSE	20.564
LC0721476	post-wave	FALSE	20.281
LC0721463	post-wave	FALSE	20.411
LC0721531	post-wave	FALSE	22.003
LC0721528	post-wave	FALSE	17.476
LC0722973	post-wave	FALSE	20.551
LC0723082	post-wave	FALSE	21.437
LC0723054	post-wave	FALSE	22.062
LC0722376	post-wave	FALSE	20.857
LC0722577	post-wave	FALSE	20.934
LC0722704	post-wave	FALSE	22.277
LC0722331	post-wave	FALSE	22.206
LC0722361	post-wave	FALSE	19.639
LC0722400	post-wave	FALSE	20.522
LC0722901	post-wave	FALSE	21.427
LC0722770	post-wave	FALSE	21.249
LC0722923	post-wave	FALSE	19.742
LC0723443	post-wave	FALSE	20.537
LC0723185	post-wave	FALSE	21.652
LC0723196	post-wave	FALSE	19.404
LC0723183	post-wave	FALSE	21.581
LC0723215	post-wave	FALSE	21.826
LC0723463	post-wave	FALSE	21.966
LC0723684	post-wave	FALSE	23.77
LC0723682	post-wave	FALSE	19.769
LC0723192	post-wave	FALSE	20.547
LC0723545	post-wave	FALSE	19.546
LC0723486	post-wave	FALSE	18.795
LC0723548	post-wave	FALSE	19.734
LC0723558	post-wave	FALSE	22.72
LC0723432	post-wave	FALSE	21.122
LC0724002	post-wave	FALSE	21.132
LC0726168	post-wave	FALSE	18.933
LC0726219	post-wave	FALSE	19.709
LC0726190	post-wave	FALSE	20.273
LC0726174	post-wave	FALSE	22.038
LC0726312	post-wave	FALSE	19.954
LC0726273	post-wave	FALSE	21.617
LC0726301	post-wave	FALSE	20.96
LC0726879	post-wave	FALSE	21.177
LC0726284	post-wave	FALSE	22.713
LC0726736	post-wave	FALSE	21.153
LC0726590	post-wave	FALSE	22.68
LC0726438	post-wave	FALSE	21.073
LC0726630	post-wave	FALSE	21.562
LC0726359	post-wave	FALSE	20.939
LC0726260	post-wave	FALSE	21.967
LC0726299	post-wave	FALSE	22.241
LC0726920	post-wave	FALSE	22.292
LC0726495	post-wave	FALSE	19.585
LC0726498	post-wave	FALSE	20.409
LC0726782	post-wave	FALSE	19.724
LC0726465	post-wave	FALSE	22.245
LC0726667	post-wave	FALSE	18.034
LC0725741	post-wave	FALSE	22.163
LC0726154	post-wave	FALSE	21.08
LC0726131	post-wave	FALSE	21.937
LC0725985	post-wave	FALSE	20.418
LC0731297	post-wave	FALSE	22.181
LC0731440	post-wave	FALSE	18.486
LC0731150	post-wave	FALSE	18.374
LC0731142	post-wave	FALSE	20.864
LC0731069	post-wave	FALSE	21.519
LC0731175	post-wave	FALSE	20.807
LC0730950	post-wave	FALSE	23.576
LC0730987	post-wave	FALSE	22.628
LC0731041	post-wave	FALSE	20.996
LC0731287	post-wave	FALSE	21.931
LC0731061	post-wave	FALSE	23.094
LC0730853	post-wave	FALSE	21.154
LC0730856	post-wave	FALSE	21.598
LC0731129	post-wave	FALSE	20.919
LC0731127	post-wave	FALSE	20.367
LC0731130	post-wave	FALSE	22.052
LC0731192	post-wave	FALSE	16.416
LC0731197	post-wave	FALSE	24.182
LC0730810	post-wave	FALSE	22.122
LC0730809	post-wave	FALSE	19.672
LC0730932	post-wave	FALSE	22.211
LC0730940	post-wave	FALSE	19.196
LC0730938	post-wave	FALSE	22.101
LC0731760	post-wave	FALSE	22.806
LC0731757	post-wave	FALSE	22.184
LC0731733	post-wave	FALSE	21.856
LC0731516	post-wave	FALSE	21.682
LC0731797	post-wave	FALSE	20.595
LC0731808	post-wave	FALSE	21.354
LC0731773	post-wave	FALSE	23.121
LC0731572	post-wave	FALSE	21.482
LC0731884	post-wave	FALSE	21.604
LC0731877	post-wave	FALSE	23.241
LC0731864	post-wave	FALSE	23.072
LC0731925	post-wave	FALSE	20.388
LC0732056	post-wave	FALSE	21.237
LC0734527	post-wave	FALSE	22.854
LC0733989	post-wave	FALSE	22.393
LC0734036	post-wave	FALSE	22.457
LC0733826	post-wave	FALSE	19.338
LC0734234	post-wave	FALSE	21.663
LC0734160	post-wave	FALSE	20.119
LC0733853	post-wave	FALSE	21.527
LC0733848	post-wave	FALSE	20.749
LC0734047	post-wave	FALSE	19.109
LC0734431	post-wave	FALSE	23.216
LC0734516	post-wave	FALSE	22.573
LC0734521	post-wave	FALSE	23.272
LC0734141	post-wave	FALSE	20.626
LC0733922	post-wave	FALSE	22.238
LC0733916	post-wave	FALSE	16.108
LC0733875	post-wave	FALSE	21.546
LC0734550	post-wave	FALSE	20.461
LC0734548	post-wave	FALSE	22.848
LC0734544	post-wave	FALSE	21.517
LC0734546	post-wave	FALSE	22.232
LC0734576	post-wave	FALSE	21.149
LC0734649	post-wave	FALSE	21.297
LC0734687	post-wave	FALSE	21.296
LC0734890	post-wave	FALSE	22.961
LC0734783	post-wave	FALSE	23.123
LC0735192	post-wave	FALSE	22.297
LC0734930	post-wave	FALSE	20.369
LC0735186	post-wave	FALSE	22.702
LC0735177	post-wave	FALSE	23.839
LC0735161	post-wave	FALSE	24.213
LC0735532	post-wave	FALSE	20.44
LC0735757	post-wave	FALSE	20.439
LC0735520	post-wave	FALSE	23.156
LC0735574	post-wave	FALSE	20.676
LC0735517	post-wave	FALSE	22.43
LC0735884	post-wave	FALSE	22.525
LC0735945	post-wave	FALSE	22.213
LC0736188	post-wave	FALSE	21.636
LC0736296	post-wave	FALSE	23.632
LC0736301	post-wave	FALSE	18.802
LC0736361	post-wave	FALSE	18.652
LC0736173	post-wave	FALSE	21.201
LC0736164	post-wave	FALSE	19.848
LC0736159	post-wave	FALSE	21.618
LC0736820	post-wave	FALSE	21.388
LC0736348	post-wave	FALSE	19.804
LC0736394	post-wave	FALSE	20.58
LC0736213	post-wave	FALSE	22.023
LC0736321	post-wave	FALSE	22.852
LC0736389	post-wave	FALSE	18.618
LC0736279	post-wave	FALSE	19.71
LC0736480	post-wave	FALSE	20.494
LC0736482	post-wave	FALSE	21.886
LC0736203	post-wave	FALSE	22.867
LC0736200	post-wave	FALSE	22.027
LC0736204	post-wave	FALSE	23.535
LC0736703	post-wave	FALSE	22.496
LC0736712	post-wave	FALSE	22.33
LC0736411	post-wave	FALSE	23.5
LC0736748	post-wave	FALSE	19.747
LC0736840	post-wave	FALSE	23.884
LC0736905	post-wave	FALSE	27.173
LC0736997	post-wave	FALSE	24.153
LC0737451	post-wave	FALSE	28.095
LC0736927	post-wave	FALSE	21.026
LC0737464	post-wave	FALSE	27.074
LC0737425	post-wave	FALSE	28.222
LC0737507	post-wave	FALSE	27.266
LC0736855	post-wave	FALSE	25.855
LC0736849	post-wave	FALSE	21.857
LC0737131	post-wave	FALSE	26.493
LC0737583	post-wave	FALSE	20.186
LC0737588	post-wave	FALSE	17.311
LC0738883	post-wave	FALSE	21.892
LC0739136	post-wave	FALSE	22.916
LC0739029	post-wave	FALSE	21.658
LC0739022	post-wave	FALSE	22.915
LC0738969	post-wave	FALSE	21.681
LC0738452	post-wave	FALSE	21.837
LC0738614	post-wave	FALSE	23.19
LC0738833	post-wave	FALSE	21.541
LC0738586	post-wave	FALSE	21.333
LC0738753	post-wave	FALSE	22.468
LC0739277	post-wave	FALSE	18.848
LC0739303	post-wave	FALSE	27.839
LC0739274	post-wave	FALSE	23.257
LC0739166	post-wave	FALSE	19.447
LC0739293	post-wave	FALSE	21.125
LC0739880	post-wave	FALSE	27.758
LC0739873	post-wave	FALSE	26.995
LC0739573	post-wave	FALSE	23.796
LC0739460	post-wave	FALSE	22.553
LC0739893	post-wave	FALSE	26.843
LC0739903	post-wave	FALSE	28.781
LC0739855	post-wave	FALSE	25.231
LC0739364	post-wave	FALSE	25.834
LC0740410	post-wave	FALSE	19.915
LC0740113	post-wave	FALSE	23.329
LC0740043	post-wave	FALSE	20.173
LC0740048	post-wave	FALSE	22.455
LC0740119	post-wave	FALSE	23.143
LC0740200	post-wave	FALSE	21.384
LC0740174	post-wave	FALSE	20.37
LC0740184	post-wave	FALSE	21.588
LC0740142	post-wave	FALSE	23.668
LC0740221	post-wave	FALSE	18.741
LC0740130	post-wave	FALSE	23.004
LC0740159	post-wave	FALSE	21.49
LC0740059	post-wave	FALSE	24.38
LC0745547	post-wave	FALSE	22.557
LC0745432	post-wave	FALSE	23.262
LC0745754	post-wave	FALSE	22.061
LC0745978	post-wave	FALSE	22.49
LC0745404	post-wave	FALSE	22.238
LC0745516	post-wave	FALSE	22.473
LC0746477	post-wave	FALSE	20.522
LC0746426	post-wave	FALSE	20.387
LC0746592	post-wave	FALSE	20.975
LC0746476	post-wave	FALSE	22.286
LC0746475	post-wave	FALSE	22.755
LC0746254	post-wave	FALSE	24.063
LC0746686	post-wave	FALSE	22.581
LC0746663	post-wave	FALSE	19.35
LC0746061	post-wave	FALSE	20.136
LC0748684	post-wave	FALSE	20.635
LC0748640	post-wave	FALSE	21.146
LC0748370	post-wave	FALSE	20.637
LC0748502	post-wave	FALSE	19.836
LC0748516	post-wave	FALSE	21.433
LC0749284	post-wave	FALSE	18.365
LC0750404	post-wave	FALSE	22.018
LC0750638	post-wave	FALSE	19.479
LC0750396	post-wave	FALSE	19.991
LC0750495	post-wave	FALSE	21.708
LC0750002	post-wave	FALSE	20.481
LC0749999	post-wave	FALSE	20.098
LC0750533	post-wave	FALSE	19
LC0749912	post-wave	FALSE	22.519
LC0750629	post-wave	FALSE	21.573
LC0750252	post-wave	FALSE	22.154
LC0750372	post-wave	FALSE	19.505
LC0750153	post-wave	FALSE	20.107
LC0750091	post-wave	FALSE	22.394
LC0750007	post-wave	FALSE	20.933
LC0749918	post-wave	FALSE	21.593
LC0751015	post-wave	FALSE	19.919
LC0751010	post-wave	FALSE	21.759
LC0751065	post-wave	FALSE	20.708
LC0751035	post-wave	FALSE	19.892
LC0750895	post-wave	FALSE	19.426
LC0751075	post-wave	FALSE	20.551
LC0750700	post-wave	FALSE	21.723
LC0751407	post-wave	FALSE	22.451
LC0751673	post-wave	FALSE	19.489
LC0751836	post-wave	FALSE	21.376
LC0752067	post-wave	FALSE	22.362
LC0751758	post-wave	FALSE	23.205
LC0751647	post-wave	FALSE	21.59
LC0752034	post-wave	FALSE	21.492
LC0751791	post-wave	FALSE	20.901
LC0751793	post-wave	FALSE	20.882
LC0751587	post-wave	FALSE	20.448
LC0751659	post-wave	FALSE	17.908
LC0751883	post-wave	FALSE	22.465
LC0752124	post-wave	FALSE	20.694
LC0752131	post-wave	FALSE	23.457
LC0752103	post-wave	FALSE	25.337
LC0751627	post-wave	FALSE	22.698
LC0753945	post-wave	FALSE	19.626
LC0754410	post-wave	FALSE	21.136
LC0756385	post-wave	FALSE	22.69
LC0756378	post-wave	FALSE	18.589
LC0756221	post-wave	FALSE	21.954
LC0756213	post-wave	FALSE	17.802
LC0756367	post-wave	FALSE	23.398
LC0756507	post-wave	FALSE	23.853
LC0756344	post-wave	FALSE	21.494
LC0757413	post-wave	FALSE	20.922
LC0757107	post-wave	FALSE	20.048
LC0757128	post-wave	FALSE	24.614
LC0757502	post-wave	FALSE	23.783
LC0756983	post-wave	FALSE	17.477
LC0756900	post-wave	FALSE	23.852
LC0757510	post-wave	FALSE	21.816
LC0757001	post-wave	FALSE	17.876
LC0756998	post-wave	FALSE	21.086
LC0756999	post-wave	FALSE	21.235
LC0757009	post-wave	FALSE	21.301
LC0757019	post-wave	FALSE	23.433
LC0757018	post-wave	FALSE	23.13
LC0763639	post-wave	FALSE	20.444
LC0763606	post-wave	FALSE	20.95
LC0763625	post-wave	FALSE	22.844
LC0763683	post-wave	FALSE	20.748
LC0763678	post-wave	FALSE	20.699
LC0763409	post-wave	FALSE	19.791
LC0763010	post-wave	FALSE	22.588
LC0763558	post-wave	FALSE	21.728
LC0763393	post-wave	FALSE	19.362
LC0763892	post-wave	FALSE	21.72
LC0764381	post-wave	FALSE	22.981
LC0764108	post-wave	FALSE	20.153
LC0764112	post-wave	FALSE	18.638
LC0764413	post-wave	FALSE	20.931
LC0764089	post-wave	FALSE	20.287
LC0764060	post-wave	FALSE	19.339
LC0764208	post-wave	FALSE	21.972
LC0763946	post-wave	FALSE	19.49
LC0763939	post-wave	FALSE	18.742
LC0764027	post-wave	FALSE	17.951
LC0764807	post-wave	FALSE	21.864
LC0764813	post-wave	FALSE	21.469
LC0764809	post-wave	FALSE	21.545
LC0764835	post-wave	FALSE	18.795
LC0765053	post-wave	FALSE	20.643
LC0765043	post-wave	FALSE	19.94
LC0764790	post-wave	FALSE	22.344
LC0764758	post-wave	FALSE	21.482
LC0764781	post-wave	FALSE	20.782
LC0764789	post-wave	FALSE	22.263
LC0765212	post-wave	FALSE	18.792
LC0765249	post-wave	FALSE	18.69
LC0765282	post-wave	FALSE	20.688
LC0765679	post-wave	FALSE	20.711
LC0765494	post-wave	FALSE	19.418
LC0765645	post-wave	FALSE	22.149
LC0765448	post-wave	FALSE	23.414
LC0765435	post-wave	FALSE	23.152
LC0765608	post-wave	FALSE	21.464
LC0765813	post-wave	FALSE	22.351
LC0765803	post-wave	FALSE	20.803
LC0765601	post-wave	FALSE	21.892
LC0765751	post-wave	FALSE	20.928
LC0765706	post-wave	FALSE	21.209
LC0765814	post-wave	FALSE	23.796
LC0765565	post-wave	FALSE	19.712
LC0765470	post-wave	FALSE	20.236
LC0765929	post-wave	FALSE	20.421
LC0765968	post-wave	FALSE	20.066
LC0765966	post-wave	FALSE	20.712
LC0765825	post-wave	FALSE	21.72
LC0766365	post-wave	FALSE	23.467
LC0766345	post-wave	FALSE	24.373
LC0766129	post-wave	FALSE	21.103
LC0766668	post-wave	FALSE	20.864
LC0766645	post-wave	FALSE	21.072
LC0766453	post-wave	TRUE	21.997
LC0766444	post-wave	FALSE	24.014
LC0766406	post-wave	FALSE	20.262
LC0766608	post-wave	FALSE	17.59
LC0766673	post-wave	FALSE	22.531
LC0771104	post-wave	FALSE	22.797
LC0770628	post-wave	FALSE	20.476
LC0770691	post-wave	FALSE	21.446
LC0770715	post-wave	FALSE	21.667
LC0770722	post-wave	FALSE	22.216
LC0770731	post-wave	FALSE	22.238
LC0770729	post-wave	FALSE	19.47
LC0770611	post-wave	FALSE	19.013
LC0770708	post-wave	FALSE	23.344
LC0771011	post-wave	FALSE	20.158
LC0771014	post-wave	FALSE	18.411
LC0771017	post-wave	FALSE	22.501
LC0776209	post-wave	FALSE	20.136
LC0776711	post-wave	FALSE	19.781
LC0776593	post-wave	FALSE	20.046
LC0776309	post-wave	FALSE	21.917
LC0776282	post-wave	FALSE	20.298
LC0776361	post-wave	FALSE	21.475
LC0776583	post-wave	FALSE	23.574
LC0776453	post-wave	FALSE	23.138
LC0776502	post-wave	FALSE	21.64
LC0776496	post-wave	FALSE	21.989
LC0776709	post-wave	FALSE	20.771
LC0776625	post-wave	FALSE	20.694
LC0776472	post-wave	FALSE	19.325
LC0772986	post-wave	FALSE	22.918
LC0773099	post-wave	FALSE	22.646
LC0773107	post-wave	FALSE	22.271
LC0773243	post-wave	FALSE	21.546
LC0772971	post-wave	FALSE	19.982
LC0773011	post-wave	FALSE	22.533
LC0773232	post-wave	FALSE	21.052
LC0773346	post-wave	FALSE	22.607
LC0773172	post-wave	FALSE	20.687
LC0773142	post-wave	FALSE	20.504
LC0773339	post-wave	FALSE	22.838
LC0773367	post-wave	FALSE	21.125
LC0773370	post-wave	FALSE	21.474
LC0772994	post-wave	FALSE	22.425
LC0773200	post-wave	FALSE	18.37
LC0773203	post-wave	FALSE	20.642
LC0773290	post-wave	FALSE	23.361
LC0773622	post-wave	FALSE	20.743
LC0773527	post-wave	FALSE	24.04
LC0773501	post-wave	FALSE	23.483
LC0773205	post-wave	FALSE	23.336
LC0776754	post-wave	FALSE	22.567
LC0777493	post-wave	FALSE	23.224
LC0777492	post-wave	FALSE	22.403
LC0777253	post-wave	FALSE	22.799
LC0776995	post-wave	FALSE	23.429
LC0777418	post-wave	FALSE	22.023
LC0777207	post-wave	FALSE	21.474
LC0777163	post-wave	FALSE	16.774
LC0777196	post-wave	FALSE	21.373
LC0777150	post-wave	FALSE	19.8
LC0777325	post-wave	FALSE	21.803
LC0777323	post-wave	FALSE	22.184
LC0776837	post-wave	FALSE	22.803
LC0776927	post-wave	FALSE	19.682
LC0776818	post-wave	FALSE	19.854
LC0777886	post-wave	FALSE	22.451
LC0777900	post-wave	FALSE	23.48
LC0778219	post-wave	FALSE	20.31
LC0778736	post-wave	FALSE	22.897
LC0778323	post-wave	FALSE	22.633
LC0778933	post-wave	FALSE	22.293
LC0778898	post-wave	FALSE	19.461
LC0779773	post-wave	FALSE	20.37
LC0779223	post-wave	FALSE	22.395
LC0779371	post-wave	FALSE	19.672
LC0779513	post-wave	FALSE	22.793
LC0779648	post-wave	FALSE	20.781
LC0779641	post-wave	FALSE	19.491
LC0779798	post-wave	FALSE	20.741
LC0779372	post-wave	FALSE	19.605
LC0784555	post-wave	FALSE	19.645
LC0784885	post-wave	FALSE	22.106
LC0785153	post-wave	FALSE	21.09
LC0784678	post-wave	FALSE	19.681
LC0784674	post-wave	FALSE	21.074
LC0785096	post-wave	FALSE	21.396
LC0784692	post-wave	FALSE	20.309
LC0784735	post-wave	FALSE	20.145
LC0784882	post-wave	FALSE	21.291
LC0785172	post-wave	FALSE	21.288
LC0785160	post-wave	FALSE	23.066
LC0785168	post-wave	FALSE	23.129
LC0785068	post-wave	FALSE	22.133
LC0785116	post-wave	FALSE	20.412
LC0781540	post-wave	FALSE	20.638
LC0781815	post-wave	FALSE	20.938
LC0782070	post-wave	FALSE	20.345
LC0782026	post-wave	FALSE	22.053
LC0785316	post-wave	FALSE	18.371
LC0785579	post-wave	FALSE	22.945
LC0785537	post-wave	FALSE	21.562
LC0785598	post-wave	FALSE	20.26
LC0785216	post-wave	FALSE	20.364
LC0785625	post-wave	FALSE	20.405
LC0785414	post-wave	FALSE	21.048
LC0785466	post-wave	FALSE	21.033
LC0785800	post-wave	FALSE	21.804
LC0785565	post-wave	FALSE	18.547
LC0786092	post-wave	FALSE	22.905
LC0786153	post-wave	FALSE	19.976
LC0791825	post-wave	FALSE	21.847
LC0791813	post-wave	FALSE	21.916
LC0791469	post-wave	FALSE	21.317
LC0792076	post-wave	FALSE	22.546
LC0791907	post-wave	FALSE	19.713
LC0792023	post-wave	FALSE	17.7
LC0791983	post-wave	FALSE	21.339
LC0792094	post-wave	FALSE	18.656
LC0791982	post-wave	FALSE	20.489
LC0792065	post-wave	FALSE	22.683
LC0791798	post-wave	FALSE	19.448
LC0791676	post-wave	FALSE	19.451
LC0791663	post-wave	FALSE	21.095
LC0791678	post-wave	FALSE	23.032
LC0791655	post-wave	FALSE	22.048
LC0791626	post-wave	FALSE	19.742
LC0791395	post-wave	FALSE	19.639
LC0791768	post-wave	FALSE	20.049
LC0792772	post-wave	FALSE	20.469
LC0792808	post-wave	FALSE	23.769
LC0792813	post-wave	FALSE	19.72
LC0792786	post-wave	FALSE	23.338
LC0792834	post-wave	FALSE	22.265
LC0792633	post-wave	FALSE	22.112
LC0792154	post-wave	FALSE	20.021
LC0792211	post-wave	FALSE	21.087
LC0792510	post-wave	FALSE	20.822
LC0792417	post-wave	FALSE	21.878
LC0792767	post-wave	FALSE	21.734
LC0792326	post-wave	FALSE	20.818
LC0792727	post-wave	FALSE	18.325
LC0792579	post-wave	FALSE	21.043
LC0792514	post-wave	FALSE	22.027
LC0792320	post-wave	FALSE	21.77
LC0792314	post-wave	FALSE	22.118
LC0792696	post-wave	FALSE	22.704
LC0792435	post-wave	FALSE	20.077
LC0792459	post-wave	FALSE	21.935
LC0792707	post-wave	FALSE	21.453
LC0792921	post-wave	FALSE	19.729
LC0793466	post-wave	FALSE	20.733
LC0793052	post-wave	FALSE	18.637
LC0793370	post-wave	FALSE	24.498
LC0793496	post-wave	FALSE	22.824
LC0793237	post-wave	FALSE	21.545
LC0792999	post-wave	FALSE	20.451
LC0793012	post-wave	FALSE	22.39
LC0793486	post-wave	FALSE	25.184
LC0793497	post-wave	FALSE	22.793
LC0793050	post-wave	FALSE	20.554
LC0793629	post-wave	FALSE	19.531
LC0793291	post-wave	FALSE	18.566
LC0793624	post-wave	FALSE	21.744
LC0793113	post-wave	FALSE	21.99
LC0792892	post-wave	FALSE	21.629
LC0793147	post-wave	FALSE	21.823
LC0793185	post-wave	FALSE	20.901
LC0793296	post-wave	FALSE	20.951
LC0793131	post-wave	FALSE	22.875
LC0794262	post-wave	FALSE	22.618
LC0794023	post-wave	FALSE	22.363
LC0794021	post-wave	FALSE	20.274
LC0794251	post-wave	FALSE	20.868
LC0794040	post-wave	FALSE	21.665
LC0794035	post-wave	FALSE	17.77
LC0793932	post-wave	FALSE	21.888
LC0794120	post-wave	FALSE	20.341
LC0793976	post-wave	FALSE	22.984
LC0794376	post-wave	FALSE	20.48
LC0794223	post-wave	FALSE	21.056
LC0794332	post-wave	FALSE	21.605
LC0797115	post-wave	FALSE	20.644
LC0797469	post-wave	FALSE	19.811
LC0797162	post-wave	FALSE	19.129
LC0796943	post-wave	FALSE	22.801
LC0797288	post-wave	FALSE	21.009
LC0797305	post-wave	FALSE	23.711
LC0796974	post-wave	FALSE	23.985
LC0797344	post-wave	FALSE	22.279
LC0797420	post-wave	FALSE	20.423
LC0797422	post-wave	FALSE	20.615
LC0797209	post-wave	FALSE	19.6
LC0797399	post-wave	FALSE	20.671
LC0797369	post-wave	FALSE	21.381
LC0797371	post-wave	FALSE	22.305
LC0797982	post-wave	FALSE	20.655
LC0797689	post-wave	FALSE	19.488
LC0798187	post-wave	FALSE	19.086
LC0797923	post-wave	FALSE	23.796
LC0797947	post-wave	FALSE	22.485
LC0797592	post-wave	FALSE	21.495
LC0800403	post-wave	FALSE	19.079
LC0800166	post-wave	FALSE	21.82
LC0799989	post-wave	FALSE	23.477
LC0800036	post-wave	FALSE	23.246
LC0802979	post-wave	FALSE	21.705
LC0803460	post-wave	FALSE	21.26
LC0803614	post-wave	FALSE	20.96
LC0803308	post-wave	FALSE	21.548
LC0803449	post-wave	FALSE	21.261
LC0803254	post-wave	FALSE	25.576
LC0803346	post-wave	FALSE	19.465
LC0803130	post-wave	FALSE	26.904
LC0803090	post-wave	FALSE	20.761
LC0803067	post-wave	FALSE	21.445
LC0803358	post-wave	FALSE	21.694
LC0802966	post-wave	FALSE	22.152
LC0804326	post-wave	FALSE	19.51
LC0803740	post-wave	FALSE	20.315
LC0804307	post-wave	FALSE	21.09
LC0804299	post-wave	FALSE	23.374
LC0804457	post-wave	FALSE	20.66
LC0804547	post-wave	FALSE	22.437
LC0804720	post-wave	FALSE	23.453
LC0804697	post-wave	FALSE	20.887
LC0804775	post-wave	FALSE	20.409
LC0804473	post-wave	FALSE	19.39
LC0804572	post-wave	FALSE	20.278
LC0804498	post-wave	FALSE	22.351
LC0804607	post-wave	FALSE	24.755
LC0804848	post-wave	FALSE	21.808
LC0804746	post-wave	FALSE	20.947
LC0805075	post-wave	FALSE	23.908
LC0805084	post-wave	FALSE	20.08
LC0806912	post-wave	FALSE	18.331
LC0806935	post-wave	FALSE	21.18
LC0806703	post-wave	FALSE	18.883
LC0806816	post-wave	FALSE	21.293
LC0806909	post-wave	FALSE	21.544
LC0807368	post-wave	FALSE	21.007
LC0807386	post-wave	FALSE	21.398
LC0807412	post-wave	FALSE	20.68
LC0807395	post-wave	FALSE	17.761
LC0807357	post-wave	FALSE	22.572
LC0807454	post-wave	FALSE	19.624
LC0807081	post-wave	FALSE	22.478
LC0806851	post-wave	FALSE	19.661
LC0806704	post-wave	FALSE	23.196
LC0806897	post-wave	FALSE	23.455
LC0806898	post-wave	FALSE	22.741
LC0807428	post-wave	FALSE	19.639
LC0807330	post-wave	FALSE	21.593
LC0807962	post-wave	FALSE	20.481
LC0808088	post-wave	FALSE	23.676
LC0807658	post-wave	FALSE	20.93
LC0807742	post-wave	FALSE	21.16
LC0807759	post-wave	FALSE	21.384
LC0812491	post-wave	FALSE	20.526
LC0812440	post-wave	FALSE	27.053
LC0812109	post-wave	FALSE	20.411
LC0812567	post-wave	FALSE	14.585
LC0812735	post-wave	FALSE	20.431
LC0812807	post-wave	FALSE	22.294
LC0812354	post-wave	FALSE	25.621
LC0812366	post-wave	FALSE	24.354
LC0812437	post-wave	FALSE	25.843
LC0812107	post-wave	FALSE	17.049
LC0812813	post-wave	FALSE	21.783
LC0812314	post-wave	FALSE	19.874
LC0812640	post-wave	FALSE	20.423
LC0812346	post-wave	FALSE	20.398
LC0812689	post-wave	FALSE	20.899
LC0812684	post-wave	FALSE	19.83
LC0812249	post-wave	FALSE	22.227
LC0812232	post-wave	FALSE	21.266
LC0810959	post-wave	FALSE	23.773
LC0810954	post-wave	FALSE	22.197
LC0810859	post-wave	FALSE	21.699
LC0810885	post-wave	FALSE	14.695
LC0810893	post-wave	FALSE	20.308
LC0810802	post-wave	FALSE	17.772
LC0810977	post-wave	FALSE	19.863
LC0810990	post-wave	FALSE	21.523
LC0810848	post-wave	FALSE	21.988
LC0810825	post-wave	FALSE	23.738
LC0811178	post-wave	FALSE	21.893
LC0811480	post-wave	FALSE	19.304
LC0811618	post-wave	FALSE	21.746
LC0811306	post-wave	FALSE	20.805
LC0812031	post-wave	FALSE	23.401
LC0811629	post-wave	FALSE	22.204
LC0811533	post-wave	FALSE	21.496
LC0812004	post-wave	FALSE	20.376
LC0811460	post-wave	FALSE	21.473
LC0811397	post-wave	FALSE	22.672
LC0812912	post-wave	FALSE	20.962
LC0813048	post-wave	FALSE	22.785
LC0812921	post-wave	FALSE	21.633
LC0812876	post-wave	FALSE	20.451
LC0813103	post-wave	FALSE	19.686
LC0812924	post-wave	FALSE	18.116
LC0813030	post-wave	FALSE	20.31
LC0812896	post-wave	FALSE	20.588
LC0812976	post-wave	FALSE	20.841
LC0813038	post-wave	FALSE	21.064
LC0812947	post-wave	FALSE	19.019
LC0813082	post-wave	FALSE	21.181
LC0813154	post-wave	FALSE	21.931
LC0813126	post-wave	FALSE	19.968
LC0813122	post-wave	FALSE	21.775
LC0813456	post-wave	FALSE	24.313
LC0813478	post-wave	FALSE	21.524
LC0813477	post-wave	FALSE	21.841
LC0813148	post-wave	FALSE	22.556
LC0813575	post-wave	FALSE	20.58
LC0813579	post-wave	FALSE	19.36
LC0813920	post-wave	FALSE	22.663
LC0814301	post-wave	FALSE	22.344
LC0813662	post-wave	FALSE	22.874
LC0814206	post-wave	FALSE	19.41
LC0814210	post-wave	FALSE	19.869
LC0813995	post-wave	FALSE	22.592
LC0813696	post-wave	FALSE	21.259
LC0814248	post-wave	FALSE	21.41
LC0814038	post-wave	FALSE	22.815
LC0814010	post-wave	FALSE	18.769
LC0813815	post-wave	FALSE	22.37
LC0815742	post-wave	FALSE	18.776
LC0815749	post-wave	FALSE	17.866
LC0815714	post-wave	FALSE	20.635
LC0815811	post-wave	FALSE	24.146
LC0815492	post-wave	FALSE	21.898
LC0815719	post-wave	FALSE	22.959
LC0815239	post-wave	FALSE	20.937
LC0815197	post-wave	FALSE	21.073
LC0815217	post-wave	FALSE	19.776
LC0815381	post-wave	FALSE	22.941
LC0815374	post-wave	FALSE	22.192
LC0815499	post-wave	FALSE	17.048
LC0815253	post-wave	FALSE	22.415
LC0815266	post-wave	FALSE	23.774
LC0815334	post-wave	FALSE	20.791
LC0815471	post-wave	FALSE	21.637
LC0815393	post-wave	FALSE	23.146
LC0816131	post-wave	FALSE	21.577
LC0816517	post-wave	FALSE	20.31
LC0816521	post-wave	FALSE	20.541
LC0815992	post-wave	FALSE	21.289
LC0816294	post-wave	FALSE	21.677
LC0816617	post-wave	FALSE	21.223
LC0816626	post-wave	FALSE	21.763
LC0816417	post-wave	FALSE	20.875
LC0816931	post-wave	FALSE	20.637
LC0817028	post-wave	FALSE	23.238
LC0817347	post-wave	FALSE	21.34
LC0816818	post-wave	FALSE	19.859
LC0816861	post-wave	FALSE	22.962
LC0817352	post-wave	FALSE	17.476
LC0816732	post-wave	FALSE	19.834
LC0817059	post-wave	FALSE	22.637
LC0817009	post-wave	FALSE	22.422
LC0817312	post-wave	FALSE	24.261
LC0817167	post-wave	FALSE	22.553
LC0817047	post-wave	FALSE	23.69
LC0821111	post-wave	FALSE	22.672
LC0821042	post-wave	FALSE	20.005
LC0821064	post-wave	FALSE	19.685
LC0821060	post-wave	FALSE	18.369
LC0821048	post-wave	FALSE	19.701
LC0820968	post-wave	FALSE	22.693
LC0820646	post-wave	FALSE	22.927
LC0821248	post-wave	FALSE	26.749
LC0821150	post-wave	FALSE	21.645
LC0820656	post-wave	FALSE	19.995
LC0820764	post-wave	FALSE	19.641
LC0821005	post-wave	FALSE	19.902
LC0820629	post-wave	FALSE	17.283
LC0820888	post-wave	FALSE	23.029
LC0821732	post-wave	FALSE	19.337
LC0821657	post-wave	FALSE	18.978
LC0821962	post-wave	FALSE	21.549
LC0821968	post-wave	FALSE	20.684
LC0821813	post-wave	FALSE	19.411
LC0821605	post-wave	FALSE	19.337
LC0821534	post-wave	FALSE	21.305
LC0821535	post-wave	FALSE	19.772
LC0821530	post-wave	FALSE	20.28
LC0821854	post-wave	FALSE	22.266
LC0821362	post-wave	FALSE	22.764
LC0822756	post-wave	FALSE	16.392
LC0822779	post-wave	FALSE	20.993
LC0822739	post-wave	FALSE	19.44
LC0822701	post-wave	FALSE	21.251
LC0822705	post-wave	FALSE	20.948
LC0822790	post-wave	FALSE	20.118
LC0822273	post-wave	FALSE	23.163
LC0822418	post-wave	FALSE	19.169
LC0822264	post-wave	FALSE	17.936
LC0822296	post-wave	FALSE	22.24
LC0822221	post-wave	FALSE	22.64
LC0822193	post-wave	FALSE	15.42
LC0822238	post-wave	FALSE	21.528
LC0822379	post-wave	FALSE	21.33
LC0823505	post-wave	FALSE	22.06
LC0823404	post-wave	FALSE	20.775
LC0823266	post-wave	FALSE	19.795
LC0822908	post-wave	FALSE	23.113
LC0823508	post-wave	FALSE	21.897
LC0823255	post-wave	FALSE	22.286
LC0822939	post-wave	FALSE	19.135
LC0825600	post-wave	FALSE	23.487
LC0825052	post-wave	FALSE	21.408
LC0825230	post-wave	FALSE	21.48
LC0825350	post-wave	FALSE	21.962
LC0825045	post-wave	FALSE	19.836
LC0825041	post-wave	FALSE	17.627
LC0825033	post-wave	FALSE	20.93
LC0825364	post-wave	FALSE	21.445
LC0825278	post-wave	FALSE	21.243
LC0825238	post-wave	FALSE	19.862
LC0825192	post-wave	FALSE	21.73
LC0825142	post-wave	FALSE	18.567
LC0825218	post-wave	FALSE	18.465
LC0825857	post-wave	FALSE	20.03
LC0825805	post-wave	FALSE	21.096
LC0826246	post-wave	FALSE	18.296
LC0825920	post-wave	FALSE	22.457
LC0825862	post-wave	FALSE	22.404
LC0825861	post-wave	FALSE	20.857
LC0826255	post-wave	FALSE	17.05
LC0826261	post-wave	FALSE	21.049
LC0827014	post-wave	FALSE	21.719
LC0826681	post-wave	FALSE	18.253
LC0826747	post-wave	FALSE	19.954
LC0826727	post-wave	FALSE	19.799
LC0832659	post-wave	FALSE	20.219
LC0832024	post-wave	FALSE	20.748
LC0832416	post-wave	FALSE	21.372
LC0832078	post-wave	FALSE	22.23
LC0832090	post-wave	FALSE	22.183
LC0832239	post-wave	FALSE	19.035
LC0832350	post-wave	FALSE	19.06
LC0832353	post-wave	FALSE	20.112
LC0832374	post-wave	FALSE	22.954
LC0832108	post-wave	FALSE	21.877
LC0831984	post-wave	FALSE	17.952
LC0831994	post-wave	FALSE	19.046
LC0832855	post-wave	FALSE	23.181
LC0832851	post-wave	FALSE	21.733
LC0833339	post-wave	FALSE	21.469
LC0833193	post-wave	FALSE	18.137
LC0833176	post-wave	FALSE	21.447
LC0832941	post-wave	FALSE	20.997
LC0833412	post-wave	FALSE	19.639
LC0832878	post-wave	FALSE	22.895
LC0833035	post-wave	FALSE	21.921
LC0833311	post-wave	FALSE	22.237
LC0833033	post-wave	FALSE	23.066
LC0832887	post-wave	FALSE	22.533
LC0832740	post-wave	FALSE	23.13
LC0833783	post-wave	FALSE	21.251
LC0833847	post-wave	FALSE	19.533
LC0833853	post-wave	FALSE	20.63
LC0833780	post-wave	FALSE	22.529
LC0834190	post-wave	FALSE	18.514
LC0834375	post-wave	FALSE	18.943
LC0834545	post-wave	FALSE	21.705
LC0834351	post-wave	FALSE	21.267
LC0834614	post-wave	FALSE	18.98
LC0834318	post-wave	FALSE	21.331
LC0834860	post-wave	FALSE	21.37
LC0834215	post-wave	FALSE	19.489
LC0834647	post-wave	FALSE	21.378
LC0834934	post-wave	FALSE	19.728
LC0834495	post-wave	FALSE	19.711
LC0834572	post-wave	FALSE	19.619
LC0834712	post-wave	FALSE	19.468
LC0838661	post-wave	FALSE	20.765
LC0838574	post-wave	FALSE	21.354
LC0838783	post-wave	FALSE	19.615
LC0838202	post-wave	FALSE	22.15
LC0838320	post-wave	FALSE	22.549
LC0838203	post-wave	FALSE	22.058
LC0838415	post-wave	FALSE	19.399
LC0838416	post-wave	FALSE	19.471
LC0838275	post-wave	FALSE	19.29
LC0838171	post-wave	FALSE	23.175
LC0838370	post-wave	FALSE	19.56
LC0838474	post-wave	FALSE	20.268
LC0838464	post-wave	FALSE	21.853
LC0838746	post-wave	FALSE	20.452
LC0838612	post-wave	FALSE	18.345
LC0838064	post-wave	FALSE	17.711
LC0838052	post-wave	FALSE	20.541
LC0839385	post-wave	FALSE	18.133
LC0838921	post-wave	FALSE	22.351
LC0838879	post-wave	FALSE	21.669
LC0838893	post-wave	FALSE	18.388
LC0839501	post-wave	FALSE	21.048
LC0839180	post-wave	FALSE	22.159
LC0839183	post-wave	FALSE	21.258
LC0839137	post-wave	FALSE	17.111
LC0839130	post-wave	FALSE	20.193
LC0838824	post-wave	FALSE	22.338
LC0839326	post-wave	FALSE	17.7
LC0840045	post-wave	FALSE	20.877
LC0840227	post-wave	FALSE	21.542
LC0840329	post-wave	FALSE	17.788
LC0839653	post-wave	FALSE	21.699
LC0839623	post-wave	FALSE	20.605
LC0839652	post-wave	FALSE	22.45
LC0839744	post-wave	FALSE	20.975
LC0840033	post-wave	FALSE	21.749
LC0839772	post-wave	FALSE	18.941
LC0839856	post-wave	FALSE	23.61
LC0839613	post-wave	FALSE	28.663
LC0840314	post-wave	FALSE	28.591
LC0840317	post-wave	FALSE	20.879
LC0840268	post-wave	FALSE	22.15
LC0840267	post-wave	FALSE	19.137
LC0840058	post-wave	FALSE	21.984
LC0840064	post-wave	FALSE	21.849
LC0839971	post-wave	FALSE	18.526
LC0839961	post-wave	FALSE	16.232
LC0840505	post-wave	FALSE	20.296
LC0840614	post-wave	FALSE	20.947
LC0840721	post-wave	FALSE	19.114
LC0840488	post-wave	FALSE	21.839
LC0840893	post-wave	FALSE	17.19
LC0840812	post-wave	FALSE	22.011
LC0840585	post-wave	FALSE	15.456
LC0840729	post-wave	FALSE	22.717
LC0840570	post-wave	FALSE	20.917
LC0840642	post-wave	FALSE	16.425
LC0840791	post-wave	FALSE	22.1
LC0840876	post-wave	FALSE	17.809
LC0840745	post-wave	FALSE	19.402
LC0840567	post-wave	FALSE	21.384
LC0840566	post-wave	FALSE	20.7
LC0846539	post-wave	FALSE	23.286
LC0846715	post-wave	FALSE	19.299
LC0847021	post-wave	FALSE	21.027
LC0847017	post-wave	FALSE	22.291
LC0846504	post-wave	FALSE	20.688
LC0846928	post-wave	FALSE	20.003
LC0846938	post-wave	FALSE	20.063
LC0846610	post-wave	FALSE	17.5
LC0846842	post-wave	FALSE	23.119
LC0846912	post-wave	FALSE	18.828
LC0847042	post-wave	FALSE	20.286
LC0846789	post-wave	FALSE	20.051
LC0846878	post-wave	FALSE	19.209
LC0846690	post-wave	FALSE	20.52
LC0846642	post-wave	FALSE	20.738
LC0846554	post-wave	FALSE	21.899
LC0846562	post-wave	FALSE	20.224
LC0847447	post-wave	FALSE	20.305
LC0847279	post-wave	FALSE	19.574
LC0847282	post-wave	FALSE	19.545
LC0847958	post-wave	FALSE	21.601
LC0847451	post-wave	FALSE	22.406
LC0847456	post-wave	FALSE	18.704
LC0847500	post-wave	FALSE	21.841
LC0847512	post-wave	FALSE	19.066
LC0847421	post-wave	FALSE	20.373
LC0847868	post-wave	FALSE	22.449
LC0847870	post-wave	FALSE	22.705
LC0847384	post-wave	FALSE	19.471
LC0847935	post-wave	FALSE	22.105
LC0847293	post-wave	FALSE	21.532
LC0847844	post-wave	FALSE	21.515
LC0847998	post-wave	FALSE	21.726
LC0847806	post-wave	FALSE	21.977
LC0847765	post-wave	FALSE	21.646
LC0847704	post-wave	FALSE	23.243
LC0848137	post-wave	FALSE	21.467
LC0848353	post-wave	FALSE	15.631
LC0848322	post-wave	FALSE	21.579
LC0848025	post-wave	FALSE	21.416
LC0848263	post-wave	FALSE	22.993
LC0848247	post-wave	FALSE	20.17
LC0848546	post-wave	FALSE	19.547
LC0848548	post-wave	FALSE	20.719
LC0848742	post-wave	FALSE	22.311
LC0848418	post-wave	FALSE	18.141
LC0848417	post-wave	FALSE	17.481
LC0848423	post-wave	FALSE	22.249
LC0848302	post-wave	FALSE	19.49
LC0848851	post-wave	FALSE	20.731
LC0849137	post-wave	FALSE	19.301
LC0848815	post-wave	FALSE	18.306
LC0849492	post-wave	FALSE	18.535
LC0849370	post-wave	FALSE	22.888
LC0848939	post-wave	FALSE	21.594
LC0848802	post-wave	FALSE	19.802
LC0848806	post-wave	FALSE	17.117
LC0849259	post-wave	FALSE	19.953
LC0849260	post-wave	FALSE	19.905
LC0848945	post-wave	FALSE	21.951
LC0849294	post-wave	FALSE	18.486
LC0850309	post-wave	FALSE	20.677
LC0850200	post-wave	FALSE	21.327
LC0850281	post-wave	FALSE	19.47
LC0850313	post-wave	FALSE	21.847
LC0849938	post-wave	FALSE	19.204
LC0849882	post-wave	FALSE	18.614
LC0849918	post-wave	FALSE	19.954
LC0850168	post-wave	FALSE	19.652
LC0849770	post-wave	FALSE	20.943
LC0849611	post-wave	FALSE	22.568
LC0849847	post-wave	FALSE	18.053
LC0849972	post-wave	FALSE	20.624
LC0849903	post-wave	FALSE	19.541
LC0849563	post-wave	FALSE	19.947
LC0849573	post-wave	FALSE	22.185
LC0851355	post-wave	FALSE	17.69
LC0851321	post-wave	FALSE	19.48
LC0851111	post-wave	FALSE	21.979
LC0851098	post-wave	FALSE	20.09
LC0851717	post-wave	FALSE	21.077
LC0851723	post-wave	FALSE	21.164
LC0851830	post-wave	FALSE	19.284
LC0851742	post-wave	FALSE	18.009
LC0851267	post-wave	FALSE	17.29
LC0851425	post-wave	FALSE	21.674
LC0851567	post-wave	FALSE	18.857
LC0851562	post-wave	FALSE	20.238
LC0851931	post-wave	FALSE	19.072
LC0852364	post-wave	FALSE	20.039
LC0851957	post-wave	FALSE	19.875
LC0851992	post-wave	FALSE	22.754
LC0851993	post-wave	FALSE	24.726
LC0852001	post-wave	FALSE	23.977
LC0852285	post-wave	FALSE	18.497
LC0852412	post-wave	FALSE	21.055
LC0852826	post-wave	FALSE	21.232
LC0852810	post-wave	FALSE	21.167
LC0852878	post-wave	FALSE	22.363
LC0852706	post-wave	FALSE	21.694
LC0852902	post-wave	FALSE	18.377
LC0852962	post-wave	FALSE	18.112
LC0852734	post-wave	FALSE	22.57
LC0852852	post-wave	TRUE	23.498
LC0852742	post-wave	FALSE	21.284
LC0853189	post-wave	FALSE	22.581
LC0853069	post-wave	FALSE	18.823
LC0853112	post-wave	FALSE	28.919
LC0853131	post-wave	FALSE	22.241
LC0853140	post-wave	FALSE	22.74
LC0859308	post-wave	FALSE	22.946
LC0858804	post-wave	FALSE	18.609
LC0859277	post-wave	FALSE	18.686
LC0858967	post-wave	FALSE	21.242
LC0859082	post-wave	FALSE	21.601
LC0858890	post-wave	FALSE	22.967
LC0858899	post-wave	FALSE	22.445
LC0859620	post-wave	FALSE	21.165
LC0860049	post-wave	FALSE	22.528
LC0859990	post-wave	FALSE	18.429
LC0859844	post-wave	FALSE	20.609
LC0860040	post-wave	FALSE	20.193
LC0859508	post-wave	FALSE	21.097
LC0859434	post-wave	FALSE	18.171
LC0859496	post-wave	FALSE	22.133
LC0859486	post-wave	FALSE	19.974
LC0859537	post-wave	FALSE	17.679
LC0859678	post-wave	FALSE	18.092
LC0859675	post-wave	FALSE	20.324
LC0859485	post-wave	FALSE	17.051
LC0860364	post-wave	FALSE	19.447
LC0860249	post-wave	FALSE	20.898
LC0860315	post-wave	FALSE	19.609
LC0860144	post-wave	FALSE	20.259
LC0860322	post-wave	FALSE	18.778
LC0860736	post-wave	FALSE	20.427
LC0861373	post-wave	FALSE	23.144
LC0861438	post-wave	FALSE	19.819
LC0861279	post-wave	FALSE	22.409
LC0861477	post-wave	FALSE	23.275
LC0861149	post-wave	FALSE	21.858
LC0860887	post-wave	FALSE	23.463
LC0860900	post-wave	FALSE	21.396
LC0861633	post-wave	FALSE	21.604
LC0861203	post-wave	FALSE	20.294
LC0861099	post-wave	FALSE	19.368
LC0861531	post-wave	FALSE	22.803
LC0861083	post-wave	FALSE	20.861
LC0861816	post-wave	FALSE	19.367
LC0862304	post-wave	FALSE	23.147
LC0862077	post-wave	FALSE	24.093
LC0861984	post-wave	FALSE	22.895
LC0862116	post-wave	FALSE	19.83
LC0861889	post-wave	FALSE	19.827
LC0861892	post-wave	FALSE	17.196
LC0861954	post-wave	FALSE	20.555
LC0861860	post-wave	FALSE	18.653
LC0862032	post-wave	FALSE	18.999
LC0861861	post-wave	FALSE	21.776
LC0862235	post-wave	FALSE	20.676
LC0861661	post-wave	FALSE	21.308
LC0862156	post-wave	FALSE	21.772
LC0862160	post-wave	FALSE	19.388
LC0862174	post-wave	FALSE	20.901
LC0863872	post-wave	FALSE	20.657
LC0863483	post-wave	FALSE	21.603
LC0863590	post-wave	FALSE	24.878
LC0863485	post-wave	FALSE	19.742
LC0863205	post-wave	FALSE	19.826
LC0863202	post-wave	FALSE	19.742
LC0863192	post-wave	FALSE	21.612
LC0863190	post-wave	FALSE	21.024
LC0863305	post-wave	FALSE	20.588
LC0863445	post-wave	FALSE	22.846
LC0863290	post-wave	FALSE	20.816
LC0863673	post-wave	FALSE	17.42
LC0863763	post-wave	FALSE	19.295
LC0863924	post-wave	FALSE	20.316
LC0863756	post-wave	FALSE	19.021
LC0865729	post-wave	FALSE	21.04
LC0865486	post-wave	FALSE	19.391
LC0866087	post-wave	FALSE	22.167
LC0866159	post-wave	FALSE	21.155
LC0866078	post-wave	FALSE	21.489
LC0866174	post-wave	FALSE	21.714
LC0866685	post-wave	FALSE	17.571
LC0866524	post-wave	FALSE	21.502
LC0866500	post-wave	FALSE	21.435
LC0866495	post-wave	FALSE	23.195
LC0866749	post-wave	FALSE	21.609
LC0866940	post-wave	FALSE	18.939
LC0866828	post-wave	FALSE	21.372
LC0866873	post-wave	FALSE	21.143
LC0865395	post-wave	FALSE	21.355
LC0864856	post-wave	FALSE	19.188
LC0865273	post-wave	FALSE	20.43
LC0864933	post-wave	TRUE	20.251
LC0865350	post-wave	FALSE	24.76
LC0864957	post-wave	FALSE	22.722
LC0865015	post-wave	FALSE	22.292
LC0864843	post-wave	FALSE	19.076
LC0865451	post-wave	FALSE	21.688
LC0864913	post-wave	FALSE	22.188
LC0865148	post-wave	FALSE	20.452
LC0864758	post-wave	FALSE	21.626
LC0865333	post-wave	FALSE	18.106
LC0865338	post-wave	FALSE	21.147
LC0864747	post-wave	FALSE	18.144
LC0868957	post-wave	FALSE	20.051
LC0869258	post-wave	FALSE	20.498
LC0869184	post-wave	FALSE	20.906
LC0869210	post-wave	FALSE	19.835
LC0869061	post-wave	FALSE	19.995
LC0868643	post-wave	FALSE	20.501
LC0868788	post-wave	FALSE	20.659
LC0868570	post-wave	FALSE	21.679
LC0868577	post-wave	FALSE	22.925
LC0868571	post-wave	FALSE	21.47
LC0868790	post-wave	FALSE	23.704
LC0869921	post-wave	FALSE	22.47
LC0869364	post-wave	FALSE	22.604
LC0869356	post-wave	FALSE	23.463
LC0869526	post-wave	FALSE	22.016
LC0869788	post-wave	FALSE	21.412
LC0870063	post-wave	FALSE	20.388
LC0869372	post-wave	FALSE	21.892
LC0870006	post-wave	FALSE	22.197
LC0869784	post-wave	FALSE	21.248
LC0870017	post-wave	FALSE	20.58
LC0870043	post-wave	FALSE	20.551
LC0870337	post-wave	FALSE	21.96
LC0870594	post-wave	FALSE	17.364
LC0870822	post-wave	FALSE	21.476
LC0870172	post-wave	FALSE	18.985
LC0870512	post-wave	FALSE	21.168
LC0870586	post-wave	FALSE	16.306
LC0870120	post-wave	FALSE	22.103
LC0870713	post-wave	FALSE	20.847
LC0870845	post-wave	FALSE	22.241
LC0870836	post-wave	FALSE	19.981
LC0870369	post-wave	FALSE	22.121
LC0873809	post-wave	FALSE	18.347
LC0873254	post-wave	FALSE	27.712
LC0873836	post-wave	FALSE	21.987
LC0873187	post-wave	FALSE	20.327
LC0873748	post-wave	FALSE	19.472
LC0873405	post-wave	FALSE	21.573
LC0873758	post-wave	FALSE	21.753
LC0873527	post-wave	FALSE	16.712
LC0873343	post-wave	FALSE	23.265
LC0873222	post-wave	FALSE	23.156
LC0873492	post-wave	FALSE	19.508
LC0873389	post-wave	FALSE	21.299
LC0873621	post-wave	FALSE	22.103
LC0873439	post-wave	FALSE	20.566
LC0873392	post-wave	FALSE	24.723
LC0873463	post-wave	FALSE	17.977
LC0875224	post-wave	FALSE	23.749
LC0875397	post-wave	FALSE	19.058
LC0875421	post-wave	FALSE	22.075
LC0875030	post-wave	FALSE	21.741
LC0875402	post-wave	FALSE	18.647
LC0875170	post-wave	FALSE	23.573
LC0875230	post-wave	FALSE	22.472
LC0875171	post-wave	FALSE	25.437
LC0875387	post-wave	FALSE	20.146
LC0875177	post-wave	FALSE	21.956
LC0875049	post-wave	FALSE	22.138
LC0875350	post-wave	FALSE	18.747
LC0875320	post-wave	FALSE	23.586
LC0875184	post-wave	FALSE	16.948
LC0875376	post-wave	FALSE	20.492
LC0875437	post-wave	FALSE	22.52
LC0874762	post-wave	FALSE	21.331
LC0874895	post-wave	FALSE	23.459
LC0874736	post-wave	FALSE	22.761
LC0874739	post-wave	FALSE	18.99
LC0875952	post-wave	FALSE	18.134
LC0875842	post-wave	FALSE	22.162
LC0875683	post-wave	FALSE	23.423
LC0875848	post-wave	FALSE	21.752
LC0875636	post-wave	FALSE	20.273
LC0875868	post-wave	FALSE	22.983
LC0875711	post-wave	FALSE	21.87
LC0875927	post-wave	FALSE	21.296
LC0876060	post-wave	FALSE	21.013
LC0876066	post-wave	FALSE	19.47
LC0875477	post-wave	FALSE	21.045
LC0875469	post-wave	FALSE	18.766
LC0875471	post-wave	FALSE	22.117
LC0876398	post-wave	FALSE	18.805
LC0876880	post-wave	FALSE	21.589
LC0876822	post-wave	FALSE	20.563
LC0876874	post-wave	FALSE	18.187
LC0876611	post-wave	FALSE	22.512
LC0876949	post-wave	FALSE	22.454
LC0876300	post-wave	FALSE	21.125
LC0876433	post-wave	FALSE	18.62
LC0876944	post-wave	FALSE	22.372
LC0876815	post-wave	FALSE	24.038
LC0881513	post-wave	FALSE	19.774
LC0881056	post-wave	FALSE	23.365
LC0881521	post-wave	FALSE	19.7
LC0881113	post-wave	FALSE	22.299
LC0881238	post-wave	FALSE	17.812
LC0881200	post-wave	FALSE	21.408
LC0880848	post-wave	FALSE	21.694
LC0881164	post-wave	FALSE	19.698
LC0881171	post-wave	FALSE	17.244
LC0881052	post-wave	FALSE	22.707
LC0880843	post-wave	FALSE	22.408
LC0880851	post-wave	FALSE	21.738
LC0881470	post-wave	FALSE	20.419
LC0880999	post-wave	FALSE	22.147
LC0881330	post-wave	FALSE	18.321
LC0881285	post-wave	FALSE	22.906
LC0880892	post-wave	FALSE	20.624
LC0881456	post-wave	FALSE	22.533
LC0881459	post-wave	FALSE	23.435
LC0881294	post-wave	FALSE	20.56
LC0881338	post-wave	FALSE	18.227
LC0881591	post-wave	FALSE	28.351
LC0881726	post-wave	FALSE	26.134
LC0882209	post-wave	FALSE	29.891
LC0881801	post-wave	FALSE	29.197
LC0882176	post-wave	FALSE	24.666
LC0882222	post-wave	FALSE	27.707
LC0882200	post-wave	FALSE	28.592
LC0881954	post-wave	FALSE	17.44
LC0881880	post-wave	FALSE	19.082
LC0881707	post-wave	FALSE	23.211
LC0881621	post-wave	FALSE	29.229
LC0882210	post-wave	FALSE	25.568
LC0882063	post-wave	FALSE	24.495
LC0882031	post-wave	FALSE	29.557
LC0882191	post-wave	FALSE	25.969
LC0881964	post-wave	FALSE	19.29
LC0882587	post-wave	FALSE	20.594
LC0882832	post-wave	FALSE	18.59
LC0882990	post-wave	FALSE	16.83
LC0882551	post-wave	FALSE	23.083
LC0882604	post-wave	FALSE	20.433
LC0882366	post-wave	FALSE	22.16
LC0883003	post-wave	FALSE	21.742
LC0882810	post-wave	FALSE	20.582
LC0883055	post-wave	FALSE	23.498
LC0882671	post-wave	FALSE	19.623
LC0882661	post-wave	FALSE	23.336
LC0882857	post-wave	FALSE	22.624
LC0883072	post-wave	FALSE	20.976
LC0883079	post-wave	FALSE	22.327
LC0884501	post-wave	FALSE	21.011
LC0884532	post-wave	FALSE	20.383
LC0884310	post-wave	FALSE	22.745
LC0884107	post-wave	FALSE	21.812
LC0883957	post-wave	FALSE	23.624
LC0884660	post-wave	FALSE	18.488
LC0884348	post-wave	FALSE	21.114
LC0884109	post-wave	FALSE	20.31
LC0883963	post-wave	FALSE	20.514
LC0884088	post-wave	FALSE	21.919
LC0883900	post-wave	FALSE	20.792
LC0887438	post-wave	FALSE	18.086
LC0887093	post-wave	FALSE	21.143
LC0887234	post-wave	FALSE	20.492
LC0887441	post-wave	FALSE	23.212
LC0887280	post-wave	FALSE	23.907
LC0887287	post-wave	FALSE	22.752
LC0887293	post-wave	FALSE	20.159
LC0887294	post-wave	FALSE	21.118
LC0887317	post-wave	FALSE	18.176
LC0887318	post-wave	FALSE	20.909
LC0887277	post-wave	FALSE	24.343
LC0887046	post-wave	FALSE	25.042
LC0887047	post-wave	FALSE	21.817
LC0887049	post-wave	FALSE	22.076
LC0887204	post-wave	FALSE	21.749
LC0887160	post-wave	FALSE	21.799
LC0888371	post-wave	FALSE	22.316
LC0888229	post-wave	FALSE	20.227
LC0888340	post-wave	FALSE	21.829
LC0887765	post-wave	FALSE	20.592
LC0888205	post-wave	FALSE	18.819
LC0888207	post-wave	FALSE	19.827
LC0887801	post-wave	FALSE	20.868
LC0888415	post-wave	FALSE	21.106
LC0887867	post-wave	FALSE	19.912
LC0887876	post-wave	FALSE	21.526
LC0888141	post-wave	FALSE	20.784
LC0888104	post-wave	FALSE	19.387
LC0888437	post-wave	FALSE	21.121
LC0890256	post-wave	FALSE	22.369
LC0890246	post-wave	FALSE	18.376
LC0890386	post-wave	FALSE	23.284
LC0890149	post-wave	FALSE	20.649
LC0890135	post-wave	FALSE	21.285
LC0890057	post-wave	FALSE	21.955
LC0893307	post-wave	FALSE	22.851
LC0893300	post-wave	FALSE	19.946
LC0893019	post-wave	FALSE	22.228
LC0893013	post-wave	FALSE	21.481
LC0893355	post-wave	FALSE	19.34
LC0893397	post-wave	FALSE	17.373
LC0893408	post-wave	FALSE	21.792
LC0893295	post-wave	FALSE	22.966
LC0893552	post-wave	FALSE	21.629
LC0893541	post-wave	FALSE	19.816
LC0893321	post-wave	FALSE	20.845
LC0893656	post-wave	FALSE	17.273
LC0893342	post-wave	FALSE	23.776
LC0893659	post-wave	FALSE	20.488
LC0893603	post-wave	FALSE	22.344
LC0892970	post-wave	FALSE	18.39
LC0897374	post-wave	FALSE	21.03
LC0897343	post-wave	FALSE	21.4
LC0897443	post-wave	FALSE	21.047
LC0896899	post-wave	FALSE	21.786
LC0897476	post-wave	FALSE	21.142
LC0897501	post-wave	FALSE	19.382
LC0897232	post-wave	FALSE	19.624
LC0896974	post-wave	FALSE	22.115
LC0897231	post-wave	FALSE	23.727
LC0896886	post-wave	FALSE	22.047
LC0896968	post-wave	FALSE	19.165
LC0897846	post-wave	FALSE	20.259
LC0897811	post-wave	FALSE	23.264
LC0897752	post-wave	FALSE	19.387
LC0897723	post-wave	FALSE	22.003
LC0897837	post-wave	FALSE	20.105
LC0897995	post-wave	FALSE	21.792
LC0897925	post-wave	FALSE	22.411
LC0897965	post-wave	FALSE	17.11
LC0898191	post-wave	FALSE	20.492
LC0898105	post-wave	FALSE	21.554
LC0898261	post-wave	FALSE	19.352
LC0898210	post-wave	FALSE	18.849
LC0900301	post-wave	FALSE	21.222
LC0900427	post-wave	FALSE	21.429
LC0900165	post-wave	FALSE	22.335
LC0900195	post-wave	FALSE	18.739
LC0900311	post-wave	FALSE	14.617
LC0900104	post-wave	FALSE	23.736
LC0899941	post-wave	FALSE	20.211
LC0900083	post-wave	FALSE	22.257
LC0899936	post-wave	FALSE	21.453
LC0900065	post-wave	FALSE	21.787
LC0900444	post-wave	FALSE	21.393
LC0900438	post-wave	FALSE	21.772
LC0899984	post-wave	FALSE	21.303
LC0900431	post-wave	FALSE	21.475
LC0900252	post-wave	FALSE	21.984
LC0899878	post-wave	FALSE	20.784
LC0900341	post-wave	FALSE	20.526
LC0899851	post-wave	FALSE	17.677
LC0899899	post-wave	FALSE	20.073
LC0901306	post-wave	FALSE	21.195
LC0900948	post-wave	FALSE	23.227
LC0901096	post-wave	FALSE	19.513
LC0901056	post-wave	FALSE	19.628
LC0901355	post-wave	FALSE	18.899
LC0900991	post-wave	FALSE	23.17
LC0900998	post-wave	FALSE	21.477
LC0901324	post-wave	FALSE	17.697
LC0901325	post-wave	FALSE	21.437
LC0901314	post-wave	FALSE	21.216
LC0901188	post-wave	FALSE	19.709
LC0908387	post-wave	FALSE	23.958
LC0908683	post-wave	FALSE	21.992
LC0908901	post-wave	FALSE	21.342
LC0908871	post-wave	FALSE	20.994
LC0908692	post-wave	FALSE	21.104
LC0908689	post-wave	FALSE	21.842
LC0908421	post-wave	FALSE	22.855
LC0908905	post-wave	FALSE	23.69
LC0908885	post-wave	FALSE	24.23
LC0908882	post-wave	FALSE	24.428
LC0910244	post-wave	FALSE	21.215
LC0910304	post-wave	FALSE	21.569
LC0910150	post-wave	FALSE	19.599
LC0910276	post-wave	FALSE	20.66
LC0910140	post-wave	FALSE	20.492
LC0910288	post-wave	FALSE	18.368
LC0910142	post-wave	FALSE	21.98
LC0910165	post-wave	FALSE	23.462
LC0910157	post-wave	FALSE	21.478
LC0910064	post-wave	FALSE	20.002
LC0910016	post-wave	FALSE	18.707
LC0910013	post-wave	FALSE	21.387
LC0910396	post-wave	FALSE	21.562
LC0910455	post-wave	FALSE	18.723
LC0912302	post-wave	FALSE	21.28
LC0912423	post-wave	FALSE	22.99
LC0912063	post-wave	FALSE	22.077
LC0912085	post-wave	FALSE	22.311
LC0912329	post-wave	FALSE	19.617
LC0912182	post-wave	FALSE	22.918
LC0912212	post-wave	FALSE	21.034
LC0912198	post-wave	FALSE	18.336
LC0912788	post-wave	FALSE	19.447
LC0912524	post-wave	FALSE	23.32
LC0912430	post-wave	FALSE	21.172
LC0912513	post-wave	FALSE	22.809
LC0912775	post-wave	FALSE	18.465
LC0912776	post-wave	FALSE	17.958
LC0912755	post-wave	FALSE	20.552
LC0912757	post-wave	FALSE	19.783
LC0913083	post-wave	FALSE	20.807
LC0913215	post-wave	FALSE	19.725
LC0913239	post-wave	FALSE	22.884
LC0913244	post-wave	FALSE	22.341
LC0913363	post-wave	FALSE	18.788
LC0913100	post-wave	FALSE	22.578
LC0913471	post-wave	FALSE	21.949
LC0913043	post-wave	FALSE	23.664
LC0913537	post-wave	FALSE	21.83
LC0912896	post-wave	FALSE	22.126
LC0913419	post-wave	FALSE	21.997
LC0913438	post-wave	FALSE	23.041
LC0913421	post-wave	FALSE	19.269
LC0913011	post-wave	FALSE	21.374
LC0915998	post-wave	FALSE	19.476
LC0916300	post-wave	FALSE	18.993
LC0916343	post-wave	FALSE	22.788
LC0916485	post-wave	FALSE	21.93
LC0916355	post-wave	FALSE	20.113
LC0916199	post-wave	FALSE	24.314
LC0916514	post-wave	FALSE	22.757
LC0916253	post-wave	FALSE	22.333
LC0916654	post-wave	FALSE	17.963
LC0916010	post-wave	FALSE	19.856
LC0916027	post-wave	FALSE	21.148
LC0916017	post-wave	FALSE	20.874
LC0916032	post-wave	FALSE	18.804
LC0917002	post-wave	FALSE	20.033
LC0916995	post-wave	FALSE	22.55
LC0916685	post-wave	FALSE	19.144
LC0916691	post-wave	FALSE	20.429
LC0916692	post-wave	FALSE	22.266
LC0916984	post-wave	FALSE	21.218
LC0916956	post-wave	FALSE	20.585
LC0916796	post-wave	FALSE	22.031
LC0916772	post-wave	FALSE	21.589
LC0916981	post-wave	FALSE	21.623
LC0916665	post-wave	FALSE	23.683
LC0916884	post-wave	FALSE	23.145
LC0917014	post-wave	FALSE	21.899
LC0916932	post-wave	FALSE	22.592
LC0917158	post-wave	FALSE	24.051
LC0916674	post-wave	FALSE	26.583
LC0917214	post-wave	FALSE	21.201
LC0917378	post-wave	FALSE	20.882
LC0917414	post-wave	FALSE	22.609
LC0918600	post-wave	FALSE	23.098
LC0918816	post-wave	FALSE	20.353
LC0918325	post-wave	FALSE	24.305
LC0918668	post-wave	FALSE	19.208
LC0918950	post-wave	FALSE	20.461
LC0918457	post-wave	FALSE	19.444
LC0918461	post-wave	FALSE	20.64
LC0918297	post-wave	FALSE	23.593
LC0918542	post-wave	FALSE	20.934
LC0920072	post-wave	FALSE	24.935
LC0920142	post-wave	FALSE	23.173
LC0920075	post-wave	FALSE	22.501
LC0920124	post-wave	FALSE	22.204
LC0920133	post-wave	FALSE	23.12
LC0920062	post-wave	FALSE	23.252
LC0920005	post-wave	FALSE	24.237
LC0920248	post-wave	FALSE	22.941
LC0920257	post-wave	FALSE	20.652
LC0921857	post-wave	FALSE	22.003
LC0921692	post-wave	FALSE	19.996
LC0921686	post-wave	FALSE	20.966
LC0921922	post-wave	FALSE	23.621
LC0921879	post-wave	FALSE	20.447
LC0921875	post-wave	FALSE	18.979
LC0921663	post-wave	FALSE	19.32
LC0921721	post-wave	FALSE	23.873
LC0921414	post-wave	FALSE	20.725
LC0921502	post-wave	FALSE	18.785
LC0921941	post-wave	FALSE	21.516
LC0921960	post-wave	FALSE	20.333
LC0921308	post-wave	FALSE	19.517
LC0921649	post-wave	FALSE	22.774
LC0921776	post-wave	FALSE	21.329
LC0921797	post-wave	FALSE	19.951
LC0924421	post-wave	FALSE	22.415
LC0924380	post-wave	FALSE	21.204
LC0924372	post-wave	FALSE	23.079
LC0925041	post-wave	FALSE	24.268
LC0924461	post-wave	FALSE	22.217
LC0924963	post-wave	FALSE	22.163
LC0924867	post-wave	FALSE	23.522
LC0924844	post-wave	FALSE	18.592
LC0924701	post-wave	FALSE	21.021
LC0924674	post-wave	FALSE	21.555
LC0924726	post-wave	FALSE	19.085
LC0925352	post-wave	FALSE	21.206
LC0925828	post-wave	FALSE	20.79
LC0925225	post-wave	FALSE	21.293
LC0925223	post-wave	FALSE	23.131
LC0925389	post-wave	FALSE	18.027
LC0925308	post-wave	FALSE	20.324
LC0925230	post-wave	FALSE	23.472
LC0925318	post-wave	FALSE	20.06
LC0925853	post-wave	FALSE	18.804
LC0925810	post-wave	FALSE	23.345
LC0925777	post-wave	FALSE	23.116
LC0925184	post-wave	FALSE	23.709
LC0925157	post-wave	FALSE	19.027
LC0925115	post-wave	FALSE	20.73
LC0925136	post-wave	FALSE	22.739
LC0925537	post-wave	FALSE	20.97
LC0925583	post-wave	FALSE	18.865
LC0926002	post-wave	FALSE	24.904
LC0926295	post-wave	FALSE	22.536
LC0926132	post-wave	FALSE	20.49
LC0926134	post-wave	FALSE	20.734
LC0926320	post-wave	FALSE	22.859
LC0926354	post-wave	FALSE	20.811
LC0926143	post-wave	FALSE	22.936
LC0925971	post-wave	FALSE	20.79
LC0926644	post-wave	FALSE	22.697
LC0926242	post-wave	FALSE	21.073
LC0926100	post-wave	FALSE	20.059
LC0926208	post-wave	FALSE	21.792
LC0926113	post-wave	FALSE	22.678
LC0927256	post-wave	FALSE	23.421
LC0926711	post-wave	FALSE	22.964
LC0927088	post-wave	FALSE	22.611
LC0927050	post-wave	FALSE	20.274
LC0926854	post-wave	FALSE	20.936
LC0926840	post-wave	FALSE	23.938
LC0926886	post-wave	FALSE	21.444
LC0926882	post-wave	FALSE	23.13
LC0926748	post-wave	FALSE	21.969
LC0926981	post-wave	FALSE	22.666
LC0926852	post-wave	FALSE	23.606
LC0932768	post-wave	FALSE	20.632
LC0932753	post-wave	FALSE	22.762
LC0932224	post-wave	FALSE	24.398
LC0932231	post-wave	FALSE	24.153
LC0932067	post-wave	FALSE	18.988
LC0932505	post-wave	FALSE	19.851
LC0932435	post-wave	FALSE	22.148
LC0932603	post-wave	FALSE	24.877
LC0932479	post-wave	FALSE	22.626
LC0932346	post-wave	FALSE	20.332
LC0932351	post-wave	FALSE	20.672
LC0932672	post-wave	FALSE	21.965
LC0932663	post-wave	FALSE	19.675
LC0932662	post-wave	FALSE	20.594
LC0932283	post-wave	FALSE	21.111
LC0932645	post-wave	FALSE	22.137
LC0933443	post-wave	FALSE	23.658
LC0933341	post-wave	FALSE	20.85
LC0933337	post-wave	FALSE	21.372
LC0933310	post-wave	FALSE	21.416
LC0933398	post-wave	FALSE	23.166
LC0933388	post-wave	FALSE	21.698
LC0933439	post-wave	FALSE	24.96
LC0933142	post-wave	FALSE	23.016
LC0933145	post-wave	FALSE	20.847
LC0933454	post-wave	FALSE	21.696
LC0933456	post-wave	FALSE	23.545
LC0933530	post-wave	FALSE	25.089
LC0933507	post-wave	FALSE	20.775
LC0933218	post-wave	FALSE	21.494
LC0933055	post-wave	FALSE	22.386
LC0934281	post-wave	FALSE	21.153
LC0934074	post-wave	FALSE	19.504
LC0933956	post-wave	FALSE	19.944
LC0934151	post-wave	FALSE	22.478
LC0934000	post-wave	FALSE	21.474
LC0933972	post-wave	FALSE	17.321
LC0933949	post-wave	FALSE	20.786
LC0933770	post-wave	FALSE	24.423
LC0933766	post-wave	FALSE	24.797
LC0934022	post-wave	FALSE	23.56
LC0933562	post-wave	FALSE	21.798
LC0933566	post-wave	FALSE	22.463
LC0933886	post-wave	FALSE	22.134
LC0934525	post-wave	FALSE	22.944
LC0934505	post-wave	FALSE	23.359
LC0934851	post-wave	FALSE	21.709
LC0934935	post-wave	FALSE	21.743
LC0934619	post-wave	FALSE	19.84
LC0934950	post-wave	FALSE	25.363
LC0934762	post-wave	FALSE	22.752
LC0934656	post-wave	FALSE	22.935
LC0934582	post-wave	FALSE	22.731
LC0934584	post-wave	FALSE	24.7
LC0934422	post-wave	FALSE	20.025
LC0935067	post-wave	FALSE	21.771
LC0937216	post-wave	FALSE	23.908
LC0937162	post-wave	FALSE	22.36
LC0937169	post-wave	FALSE	21.43
LC0937236	post-wave	FALSE	18.811
LC0937140	post-wave	FALSE	20.727
LC0937281	post-wave	FALSE	19.481
LC0937197	post-wave	FALSE	17.749
LC0937345	post-wave	FALSE	20.936
LC0937411	post-wave	FALSE	22.922
LC0937535	post-wave	FALSE	22.077
LC0937484	post-wave	FALSE	21.014
LC0937362	post-wave	FALSE	20.229
LC0937542	post-wave	FALSE	22.242
LC0937341	post-wave	FALSE	21.871
LC0937427	post-wave	FALSE	21.541
LC0937826	post-wave	FALSE	22.397
LC0938352	post-wave	FALSE	20.734
LC0938351	post-wave	FALSE	21.556
LC0938239	post-wave	FALSE	24.097
LC0937995	post-wave	FALSE	21.206
LC0938005	post-wave	FALSE	21.263
LC0938258	post-wave	FALSE	21.99
LC0938249	post-wave	FALSE	28.164
LC0938266	post-wave	FALSE	22.077
LC0938197	post-wave	FALSE	21.077
LC0938022	post-wave	FALSE	22.426
LC0938218	post-wave	FALSE	22.714
LC0937944	post-wave	FALSE	19.812
LC0937920	post-wave	FALSE	22.942
LC0938482	post-wave	FALSE	18.723
LC0938579	post-wave	FALSE	21.617
LC0938644	post-wave	FALSE	17.431
LC0937917	post-wave	FALSE	20.917
LC0938100	post-wave	FALSE	18.495
LC0938147	post-wave	FALSE	21.663
LC0938150	post-wave	FALSE	20.737
LC0938127	post-wave	FALSE	19.878
LC0939200	post-wave	FALSE	21.865
LC0939199	post-wave	FALSE	22.871
LC0939262	post-wave	FALSE	21.689
LC0939390	post-wave	FALSE	21.297
LC0939043	post-wave	FALSE	23.777
LC0938684	post-wave	FALSE	21.552
LC0938677	post-wave	FALSE	21.662
LC0939040	post-wave	FALSE	20.83
LC0938925	post-wave	FALSE	23.252
LC0938766	post-wave	FALSE	17.501
LC0939190	post-wave	FALSE	20.3
LC0938719	post-wave	FALSE	19.32
LC0940035	post-wave	FALSE	22.711
LC0939850	post-wave	FALSE	23.673
LC0939495	post-wave	FALSE	19.662
LC0939882	post-wave	FALSE	23.916
LC0940093	post-wave	FALSE	21.897
LC0939894	post-wave	FALSE	21.925
LC0940162	post-wave	FALSE	20.767
LC0939519	post-wave	FALSE	20.634
LC0939523	post-wave	FALSE	25.786
LC0939914	post-wave	FALSE	22.275
LC0940065	post-wave	FALSE	21.071
LC0939978	post-wave	FALSE	23.163
LC0939834	post-wave	FALSE	21.517
LC0940130	post-wave	FALSE	21.326
LC0939903	post-wave	FALSE	21.284
LC0939773	post-wave	FALSE	22.197
LC0939737	post-wave	FALSE	21.754
LC0941809	post-wave	FALSE	20.603
LC0942107	post-wave	FALSE	18.346
LC0941759	post-wave	FALSE	21.308
LC0941843	post-wave	FALSE	17.655
LC0942008	post-wave	FALSE	19.361
LC0942216	post-wave	FALSE	19.684
LC0942500	post-wave	FALSE	20.336
LC0942471	post-wave	FALSE	19.504
LC0942460	post-wave	FALSE	20.308
LC0942432	post-wave	FALSE	23.107
LC0942345	post-wave	FALSE	20.639
LC0942429	post-wave	FALSE	23.771
LC0943031	post-wave	FALSE	20.883
LC0943061	post-wave	FALSE	19.065
LC0943111	post-wave	FALSE	21.629
LC0943057	post-wave	FALSE	21.507
LC0943080	post-wave	FALSE	20.029
LC0942548	post-wave	FALSE	18.823
LC0942898	post-wave	FALSE	18.582
LC0943109	post-wave	FALSE	17.593
LC0942741	post-wave	FALSE	23.489
LC0942957	post-wave	FALSE	20.103
LC0942961	post-wave	FALSE	23.074
LC0943168	post-wave	FALSE	21.507
LC0943151	post-wave	FALSE	21.514
LC0942627	post-wave	FALSE	23.48
LC0944600	post-wave	FALSE	20.002
LC0944621	post-wave	FALSE	22.967
LC0944627	post-wave	FALSE	23.742
LC0944083	post-wave	FALSE	21.893
LC0944276	post-wave	FALSE	21.998
LC0944670	post-wave	FALSE	22.805
LC0944337	post-wave	FALSE	22.189
LC0944163	post-wave	FALSE	19.482
LC0944734	post-wave	FALSE	21.522
LC0944632	post-wave	FALSE	21.598
LC0944480	post-wave	FALSE	20.69
LC0944142	post-wave	FALSE	24.37
LC0945321	post-wave	FALSE	22.888
LC0945522	post-wave	FALSE	24.55
LC0945228	post-wave	FALSE	21.117
LC0944887	post-wave	FALSE	18.887
LC0945187	post-wave	FALSE	24.111
LC0945007	post-wave	FALSE	22.835
LC0945190	post-wave	FALSE	22.65
LC0945001	post-wave	FALSE	24.13
LC0945149	post-wave	FALSE	25.198
LC0944813	post-wave	FALSE	21.335
LC0945157	post-wave	FALSE	23.617
LC0944963	post-wave	FALSE	21.645
LC0945565	post-wave	FALSE	20.669
LC0945527	post-wave	FALSE	21.569
LC0945201	post-wave	FALSE	20.305
LC0944908	post-wave	FALSE	24.317
LC0945239	post-wave	FALSE	17.401
LC0947520	post-wave	FALSE	21.896
LC0947428	post-wave	FALSE	18.953
LC0947161	post-wave	FALSE	20.084
LC0947717	post-wave	FALSE	18.973
LC0947708	post-wave	FALSE	21.627
LC0947258	post-wave	FALSE	21.719
LC0947541	post-wave	FALSE	22.902
LC0947471	post-wave	FALSE	21.536
LC0947197	post-wave	FALSE	21.739
LC0947384	post-wave	FALSE	22.725
LC0947739	post-wave	FALSE	19.922
LC0947218	post-wave	FALSE	18.575
LC0948687	post-wave	FALSE	21.34
LC0948680	post-wave	FALSE	20.362
LC0949002	post-wave	FALSE	22.189
LC0949265	post-wave	FALSE	21.469
LC0949028	post-wave	FALSE	19.689
LC0948843	post-wave	FALSE	21.037
LC0948949	post-wave	FALSE	19.075
LC0949060	post-wave	FALSE	22.238
LC0948728	post-wave	FALSE	21.966
LC0949015	post-wave	FALSE	22.212
LC0948869	post-wave	FALSE	21.887
LC0948745	post-wave	FALSE	23.53
LC0948751	post-wave	FALSE	24.114
LC0948764	post-wave	FALSE	22.799
LC0948470	post-wave	FALSE	20.936
LC0948409	post-wave	FALSE	21.011
LC0948518	post-wave	FALSE	20.643
LC0948159	post-wave	FALSE	19.321
LC0948166	post-wave	FALSE	19.807
LC0948312	post-wave	FALSE	22.368
LC0948325	post-wave	FALSE	21.502
LC0949882	post-wave	FALSE	20.584
LC0949909	post-wave	FALSE	21.866
LC0949978	post-wave	FALSE	22.378
LC0949971	post-wave	FALSE	23.044
LC0949878	post-wave	FALSE	23.411
LC0949719	post-wave	FALSE	22.034
LC0949713	post-wave	FALSE	23.7
LC0949487	post-wave	FALSE	16.432
LC0949418	post-wave	FALSE	19.369
LC0950024	post-wave	FALSE	24.331
LC0950025	post-wave	FALSE	23.441
LC0949527	post-wave	FALSE	19.13
LC0949649	post-wave	FALSE	18.756
LC0950180	post-wave	FALSE	24.509
LC0949647	post-wave	FALSE	23.938
LC0950108	post-wave	FALSE	22.173
LC0949689	post-wave	FALSE	20.586
LC0949701	post-wave	FALSE	23.693
LC0951369	post-wave	FALSE	23.489
LC0951122	post-wave	FALSE	20.232
LC0951266	post-wave	FALSE	22.552
LC0951350	post-wave	FALSE	19.688
LC0951346	post-wave	FALSE	20.282
LC0950953	post-wave	FALSE	24.437
LC0951001	post-wave	FALSE	22.335
LC0951191	post-wave	FALSE	22.367
LC0951163	post-wave	FALSE	21.701
LC0951034	post-wave	FALSE	19.506
LC0951010	post-wave	FALSE	18.645
LC0951228	post-wave	FALSE	22.948
LC0950968	post-wave	FALSE	21.976
LC0950808	post-wave	FALSE	19.954
LC0950812	post-wave	FALSE	19.505
LC0953177	post-wave	FALSE	21.617
LC0953765	post-wave	FALSE	25.409
LC0953758	post-wave	FALSE	20.244
LC0953486	post-wave	FALSE	22.939
LC0953485	post-wave	FALSE	24.738
LC0953514	post-wave	FALSE	20.598
LC0953526	post-wave	FALSE	21.539
LC0953164	post-wave	FALSE	21.101
LC0953813	post-wave	FALSE	20.963
LC0953817	post-wave	FALSE	20.245
LC0953301	post-wave	FALSE	20.867
LC0953138	post-wave	FALSE	20.953
LC0953759	post-wave	FALSE	23.142
LC0953696	post-wave	FALSE	20.709
LC0953663	post-wave	FALSE	22.673
LC0953672	post-wave	FALSE	21.33
LC0953452	post-wave	FALSE	22.969
LC0953137	post-wave	FALSE	20.471
LC0953141	post-wave	FALSE	21.517
LC0953146	post-wave	FALSE	22.748
LC0953593	post-wave	FALSE	21.931
LC0959308	post-wave	FALSE	22.965
LC0959797	post-wave	FALSE	18.858
LC0959290	post-wave	FALSE	22.45
LC0959516	post-wave	FALSE	22.503
LC0959251	post-wave	FALSE	22.82
LC0959881	post-wave	FALSE	20.083
LC0959562	post-wave	FALSE	21.099
LC0959784	post-wave	FALSE	19.26
LC0959779	post-wave	FALSE	24.511
LC0959774	post-wave	FALSE	21.384
LC0959649	post-wave	FALSE	23.62
LC0959397	post-wave	FALSE	22.986
LC0960275	post-wave	FALSE	22.869
LC0960261	post-wave	FALSE	23.698
LC0960061	post-wave	FALSE	19.707
LC0960312	post-wave	FALSE	18.911
LC0960698	post-wave	FALSE	22.42
LC0960623	post-wave	FALSE	22.246
LC0960339	post-wave	FALSE	24.022
LC0960078	post-wave	FALSE	22.367
LC0960423	post-wave	FALSE	23.523
LC0960712	post-wave	FALSE	21.027
LC0960390	post-wave	FALSE	20.492
LC0960156	post-wave	FALSE	18.573
LC0956797	post-wave	FALSE	20.597
LC0956610	post-wave	FALSE	20.4
LC0956563	post-wave	FALSE	21.53
LC0956878	post-wave	FALSE	19.529
LC0956631	post-wave	FALSE	20.853
LC0956252	post-wave	FALSE	18.684
LC0956398	post-wave	FALSE	20.109
LC0956175	post-wave	FALSE	22.109
LC0956412	post-wave	FALSE	20.298
LC0961257	post-wave	FALSE	19.921
LC0961395	post-wave	FALSE	21.088
LC0961255	post-wave	FALSE	20.661
LC0961462	post-wave	FALSE	24.051
LC0960926	post-wave	FALSE	21.079
LC0961432	post-wave	FALSE	19.852
LC0960976	post-wave	FALSE	20.958
LC0961424	post-wave	FALSE	18.935
LC0961079	post-wave	FALSE	21.509
LC0961094	post-wave	FALSE	19.018
LC0961876	post-wave	FALSE	18.827
LC0961789	post-wave	FALSE	20.528
LC0961745	post-wave	FALSE	22.805
LC0961722	post-wave	FALSE	18.688
LC0961711	post-wave	FALSE	19.279
LC0961708	post-wave	FALSE	23.579
LC0961604	post-wave	FALSE	21.321
LC0961543	post-wave	FALSE	21.924
LC0961556	post-wave	FALSE	20.808
LC0962118	post-wave	FALSE	18.971
LC0962108	post-wave	FALSE	23.559
LC0962151	post-wave	FALSE	21.231
LC0961578	post-wave	FALSE	22.736
LC0962227	post-wave	FALSE	19.778
LC0965432	post-wave	FALSE	19.657
LC0965439	post-wave	FALSE	22.659
LC0965808	post-wave	FALSE	24.163
LC0965807	post-wave	FALSE	18.741
LC0965450	post-wave	FALSE	20.969
LC0965566	post-wave	FALSE	20.951
LC0965568	post-wave	FALSE	23.083
LC0965925	post-wave	FALSE	23.854
LC0965928	post-wave	FALSE	20.626
LC0965339	post-wave	FALSE	21.713
LC0965340	post-wave	FALSE	20.426
LC0965670	post-wave	FALSE	27.995
LC0965756	post-wave	FALSE	22.705
LC0965782	post-wave	FALSE	20.557
LC0965354	post-wave	FALSE	20.805
LC0966094	post-wave	FALSE	21.52
LC0965730	post-wave	FALSE	19.52
LC0970639	post-wave	FALSE	20.116
LC0970139	post-wave	FALSE	20.456
LC0970408	post-wave	FALSE	19.553
LC0970289	post-wave	FALSE	20.757
LC0970322	post-wave	FALSE	20.651
LC0970226	post-wave	FALSE	17.757
LC0970432	post-wave	FALSE	19.232
LC0970195	post-wave	FALSE	20.905
LC0970525	post-wave	FALSE	24.456
LC0970906	post-wave	FALSE	21.753
LC0971001	post-wave	FALSE	21.344
LC0970767	post-wave	FALSE	22.858
LC0971086	post-wave	FALSE	20.535
LC0971079	post-wave	FALSE	19.686
LC0971083	post-wave	FALSE	20.435
LC0970923	post-wave	FALSE	25.154
LC0971204	post-wave	FALSE	23.182
LC0971106	post-wave	FALSE	20.761
LC0971409	post-wave	FALSE	22.945
LC0971352	post-wave	FALSE	20.951
LC0971412	post-wave	FALSE	22.001
LC0971367	post-wave	FALSE	22.151
LC0971310	post-wave	FALSE	22.509
LC0971316	post-wave	FALSE	22.634
LC0971147	post-wave	FALSE	19.704
LC0971432	post-wave	FALSE	22.45
LC0972073	post-wave	FALSE	27.247
LC0971694	post-wave	FALSE	22.379
LC0971530	post-wave	FALSE	21.098
LC0971652	post-wave	FALSE	22.847
LC0971589	post-wave	FALSE	23.69
LC0971922	post-wave	FALSE	20.909
LC0971545	post-wave	FALSE	21.021
LC0971551	post-wave	FALSE	21.326
LC0971739	post-wave	FALSE	17.956
LC0972192	post-wave	FALSE	22.953
LC0971812	post-wave	FALSE	22.323
LC0971809	post-wave	FALSE	22.807
LC0971810	post-wave	FALSE	21.512
LC0971800	post-wave	FALSE	21.01
LC0972190	post-wave	FALSE	18.388
LC0972146	post-wave	FALSE	21.422
LC0972299	post-wave	FALSE	24.35
LC0972497	post-wave	FALSE	19.092
LC0972513	post-wave	FALSE	21.899
LC0972622	post-wave	FALSE	20.914
LC0972689	post-wave	FALSE	21.786
LC0972641	post-wave	FALSE	19.839
LC0972828	post-wave	FALSE	20.706
LC0972457	post-wave	FALSE	21.129
LC0972557	post-wave	FALSE	19.056
LC0973131	post-wave	FALSE	17.368
LC0973291	post-wave	FALSE	20.115
LC0973305	post-wave	FALSE	21.262
LC0973317	post-wave	FALSE	22.527
LC0973644	post-wave	FALSE	21.458
LC0973343	post-wave	FALSE	19.359
LC0973327	post-wave	FALSE	22.74
LC0974500	post-wave	FALSE	20.755
LC0973935	post-wave	FALSE	20.644
LC0974457	post-wave	FALSE	20.518
LC0973840	post-wave	FALSE	19.628
LC0973845	post-wave	FALSE	20.297
LC0974121	post-wave	FALSE	21.726
LC0974015	post-wave	FALSE	19.781
LC0974086	post-wave	FALSE	22.858
LC0973885	post-wave	FALSE	18.976
LC0974390	post-wave	FALSE	22.962
LC0974022	post-wave	FALSE	23.214
LC0975218	post-wave	FALSE	19.967
LC0975275	post-wave	FALSE	24.406
LC0974703	post-wave	FALSE	22.142
LC0975015	post-wave	FALSE	19.941
LC0975253	post-wave	FALSE	19.463
LC0975266	post-wave	FALSE	22.168
LC0974915	post-wave	FALSE	22.139
LC0974568	post-wave	FALSE	19.188
LC0974574	post-wave	FALSE	21.032
LC0975109	post-wave	FALSE	21.312
LC0981572	post-wave	FALSE	22.387
LC0981553	post-wave	FALSE	21.91
LC0981446	post-wave	FALSE	20.144
LC0981793	post-wave	FALSE	20.191
LC0981786	post-wave	FALSE	22.3
LC0982262	post-wave	FALSE	20.007
LC0982593	post-wave	FALSE	21.536
LC0982297	post-wave	FALSE	21.309
LC0982120	post-wave	FALSE	19.964
LC0982110	post-wave	FALSE	19.82
LC0982226	post-wave	FALSE	22.004
LC0982200	post-wave	FALSE	20.599
LC0985396	post-wave	FALSE	21.991
LC0985132	post-wave	FALSE	21.327
LC0985146	post-wave	FALSE	21.072
LC0985419	post-wave	FALSE	18.675
LC0985280	post-wave	FALSE	19.171
LC0985282	post-wave	FALSE	18.859
LC0985732	post-wave	FALSE	22.492
LC0985724	post-wave	FALSE	20.023
LC0985670	post-wave	FALSE	20.442
LC0985827	post-wave	FALSE	22.088
LC0985075	post-wave	FALSE	23.966
LC0985206	post-wave	FALSE	22.056
LC0985308	post-wave	FALSE	18.647
LC0985302	post-wave	FALSE	20.475
LC0983037	post-wave	FALSE	21.56
LC0983026	post-wave	FALSE	18.42
LC0982767	post-wave	FALSE	21.084
LC0982775	post-wave	FALSE	20.101
LC0983275	post-wave	FALSE	18.675
LC0983364	post-wave	FALSE	21.494
LC0983481	post-wave	FALSE	21.53
LC0983511	post-wave	FALSE	17.617
LC0983382	post-wave	FALSE	23.624
LC0983225	post-wave	FALSE	23.424
LC0983515	post-wave	FALSE	22.908
LC0983152	post-wave	FALSE	20.214
LC0983525	post-wave	FALSE	21.987
LC0983527	post-wave	FALSE	23.063
LC0982880	post-wave	FALSE	22.892
LC0983054	post-wave	FALSE	21.425
LC0983400	post-wave	FALSE	22.859
LC0983391	post-wave	FALSE	18.844
LC0983232	post-wave	FALSE	19.64
LC0983409	post-wave	FALSE	21.71
LC0984281	post-wave	FALSE	21.938
LC0984052	post-wave	FALSE	24.278
LC0984065	post-wave	FALSE	20.388
LC0984203	post-wave	FALSE	21.559
LC0984189	post-wave	FALSE	21.581
LC0983768	post-wave	FALSE	21.784
LC0983766	post-wave	FALSE	18.089
LC0983734	post-wave	FALSE	18.166
LC0983603	post-wave	FALSE	20.517
LC0983598	post-wave	FALSE	23.213
LC0983601	post-wave	FALSE	20.757
LC0983578	post-wave	FALSE	23.324
LC0983552	post-wave	FALSE	19.474
LC0983654	post-wave	FALSE	24.377
LC0984003	post-wave	FALSE	21.78
LC0983636	post-wave	FALSE	21.642
LC0984152	post-wave	FALSE	23.927
LC0984119	post-wave	FALSE	19.089
LC0984223	post-wave	FALSE	21.784
LC0987809	post-wave	FALSE	20.788
LC0987693	post-wave	FALSE	17.583
LC0989235	post-wave	FALSE	19.447
LC0989240	post-wave	FALSE	22.904
LC0989214	post-wave	FALSE	19.918
LC0989574	post-wave	FALSE	21.042
LC0989242	post-wave	FALSE	22.986
LC0989323	post-wave	FALSE	24.85
LC0989155	post-wave	FALSE	20.55
LC0989510	post-wave	FALSE	22.496
LC0989320	post-wave	FALSE	21.57
LC0989029	post-wave	FALSE	24.777
LC0989528	post-wave	FALSE	15.154
LC0989498	post-wave	FALSE	20.909
LC0989110	post-wave	FALSE	22.573
LC0989380	post-wave	FALSE	22.245
LC0989389	post-wave	FALSE	22.202
LC0989121	post-wave	FALSE	17.86
LC0988989	post-wave	FALSE	22.642
LC0989357	post-wave	FALSE	20.956
LC0993352	post-wave	FALSE	20.037
LC0993066	post-wave	FALSE	22.142
LC0992972	post-wave	FALSE	23.059
LC0992971	post-wave	FALSE	20.889
LC0992980	post-wave	FALSE	20.371
LC0992989	post-wave	FALSE	19.908
LC0993409	post-wave	FALSE	20.834
LC0993439	post-wave	FALSE	20.16
LC0993140	post-wave	FALSE	23.079
LC0993144	post-wave	FALSE	19.85
LC0993451	post-wave	FALSE	19.89
LC0992788	post-wave	FALSE	19.829
LC0992754	post-wave	FALSE	21.694
LC0994343	post-wave	FALSE	18.903
LC0994924	post-wave	FALSE	20.005
LC0994911	post-wave	FALSE	17.976
LC0994939	post-wave	FALSE	19.784
LC0994868	post-wave	FALSE	23.07
LC0994871	post-wave	FALSE	20.039
LC0994879	post-wave	FALSE	18.622
LC0994568	post-wave	FALSE	21.648
LC0995647	post-wave	FALSE	18.415
LC0995371	post-wave	FALSE	20.243
LC0995614	post-wave	FALSE	21.614
LC0998327	post-wave	FALSE	21.625
LC0998510	post-wave	FALSE	23.592
LC0998200	post-wave	FALSE	22.925
LC0998206	post-wave	FALSE	19.479
LC0998699	post-wave	FALSE	23.357
LC0998690	post-wave	FALSE	18.638
LC0998664	post-wave	FALSE	20.501
LC0998577	post-wave	FALSE	21.466
LC0998498	post-wave	FALSE	19.935
LC0998191	post-wave	FALSE	23.769
LC0998582	post-wave	FALSE	19.791
LC0998147	post-wave	FALSE	24.243
LC0998268	post-wave	FALSE	22.238
LC0998303	post-wave	FALSE	23.117
LC0998443	post-wave	FALSE	22.89
LC0998301	post-wave	FALSE	22.095
LC0998148	post-wave	FALSE	18.929
LC0998394	post-wave	FALSE	22.263
LC0998929	post-wave	FALSE	22.371
LC0999192	post-wave	FALSE	19.94
LC0999199	post-wave	FALSE	20.049
LC0999150	post-wave	FALSE	19.888
LC0999174	post-wave	FALSE	21.748
LC0999004	post-wave	FALSE	19.517
LC0999277	post-wave	FALSE	22.653
LC0999296	post-wave	FALSE	21.397
LC0999104	post-wave	FALSE	15.75
LC0999443	post-wave	FALSE	17.827
LC0999457	post-wave	FALSE	20.787
LC1000074	post-wave	FALSE	20.224
LC1000084	post-wave	FALSE	16.743
LC0999924	post-wave	FALSE	20.046
LC0999899	post-wave	FALSE	20.85
LC0999875	post-wave	FALSE	21.88
LC0999893	post-wave	FALSE	18.713
LC0999779	post-wave	FALSE	18.683
LC0999802	post-wave	FALSE	21.798
LC0999545	post-wave	FALSE	18.866
LC0999537	post-wave	FALSE	20.166
LC0999601	post-wave	FALSE	19.751
LC0999572	post-wave	FALSE	23.913
LC0999591	post-wave	FALSE	21.441
LC0999585	post-wave	FALSE	20.841
LC1004123	post-wave	FALSE	20.584
LC1004092	post-wave	FALSE	21.115
LC1004176	post-wave	FALSE	20.308
LC1004203	post-wave	FALSE	20.35
LC1004307	post-wave	FALSE	21.333
LC1004368	post-wave	FALSE	21.363
LC1004374	post-wave	FALSE	19.598
LC1004379	post-wave	FALSE	19.445
LC1004329	post-wave	FALSE	18.491
LC1004321	post-wave	FALSE	21.92
LC1004313	post-wave	FALSE	19.651
LC1004314	post-wave	FALSE	20.427
LC1004529	post-wave	FALSE	17.151
LC1004811	post-wave	FALSE	18.753
LC1004804	post-wave	FALSE	21.207
LC1004834	post-wave	FALSE	22.164
LC1005178	post-wave	FALSE	20.363
LC1004977	post-wave	FALSE	22.312
LC1004927	post-wave	FALSE	21.261
LC1005088	post-wave	FALSE	21.462
LC1005081	post-wave	FALSE	21.098
LC1007424	post-wave	FALSE	23.166
LC1007453	post-wave	FALSE	18.36
LC1007665	post-wave	FALSE	20.35
LC1007835	post-wave	FALSE	21.7
LC1007743	post-wave	FALSE	21.912
LC1007538	post-wave	FALSE	20.265
LC1007561	post-wave	FALSE	23.438
LC1007762	post-wave	FALSE	23.49
LC1007273	post-wave	FALSE	21.005
LC1007140	post-wave	FALSE	20.063
LC1007553	post-wave	FALSE	23.606
LC1007375	post-wave	FALSE	20.336
LC1007838	post-wave	FALSE	17.679
LC1007135	post-wave	FALSE	18.266
LC1007523	post-wave	FALSE	21.796
LC1007530	post-wave	FALSE	21.768
LC1007817	post-wave	FALSE	20.419
LC1007856	post-wave	FALSE	19.002
LC1007915	post-wave	FALSE	21.542
LC1008566	post-wave	FALSE	15.871
LC1008348	post-wave	FALSE	23.381
LC1008317	post-wave	FALSE	21.241
LC1008298	post-wave	FALSE	24.082
LC1008304	post-wave	FALSE	21.825
LC1008307	post-wave	FALSE	20.554
LC1008551	post-wave	FALSE	19.365
LC1008400	post-wave	FALSE	23.219
LC1008527	post-wave	FALSE	20.143
LC1008545	post-wave	FALSE	20.849
LC1008620	post-wave	FALSE	19.647
LC1008608	post-wave	FALSE	19.878
LC1008609	post-wave	FALSE	20.704
LC1008502	post-wave	FALSE	16.398
LC1008645	post-wave	FALSE	18.574
LC1008262	post-wave	FALSE	22.048
LC1010340	post-wave	FALSE	18.506
LC1010321	post-wave	FALSE	21.11
LC1010356	post-wave	FALSE	20.291
LC1010672	post-wave	FALSE	21.787
LC1010675	post-wave	FALSE	22.386
LC1010565	post-wave	FALSE	21.662
LC1010446	post-wave	FALSE	18.827
LC1010258	post-wave	FALSE	20.38
LC1010440	post-wave	FALSE	21.268
LC1010433	post-wave	FALSE	19.026
LC1010872	post-wave	FALSE	21.957
LC1010427	post-wave	FALSE	20.156
LC1011184	post-wave	FALSE	23.689
LC1011495	post-wave	FALSE	19.798
LC1010994	post-wave	FALSE	20.584
LC1011327	post-wave	FALSE	21.438
LC1010981	post-wave	FALSE	22.35
LC1011280	post-wave	FALSE	19.02
LC1011279	post-wave	FALSE	18.634
LC1011427	post-wave	FALSE	21.462
LC1014237	post-wave	FALSE	20.962
LC1014372	post-wave	FALSE	19.246
LC1014327	post-wave	FALSE	20.799
LC1014413	post-wave	FALSE	18.77
LC1014122	post-wave	FALSE	19.537
LC1014308	post-wave	FALSE	21.49
LC1014306	post-wave	FALSE	19.337
LC1014409	post-wave	FALSE	21.367
LC1014408	post-wave	FALSE	23.916
LC1014584	post-wave	FALSE	21.757
LC1014554	post-wave	FALSE	24.354
LC1014575	post-wave	FALSE	20.351
LC1014490	post-wave	FALSE	21.059
LC1014616	post-wave	FALSE	22.328
LC1014598	post-wave	FALSE	17.217
LC1014442	post-wave	FALSE	19.167
LC1014462	post-wave	FALSE	17.439
LC1016391	post-wave	FALSE	22.639
LC1016387	post-wave	FALSE	22.023
LC1016440	post-wave	FALSE	17.277
LC1016390	post-wave	FALSE	18.871
LC1016709	post-wave	FALSE	23.644
LC1016558	post-wave	FALSE	19.702
LC1016651	post-wave	FALSE	20.249
LC1016639	post-wave	FALSE	20.695
LC1017529	post-wave	FALSE	20.53
LC1017524	post-wave	FALSE	22.244
LC1017548	post-wave	FALSE	19.584
LC1017533	post-wave	FALSE	21.34
LC1017602	post-wave	FALSE	17.531
LC1018151	post-wave	FALSE	28.163
LC1021358	post-wave	FALSE	22.542
LC1021601	post-wave	FALSE	19.247
LC1021615	post-wave	FALSE	20.42
LC1021659	post-wave	FALSE	17.36
LC1021717	post-wave	FALSE	20.283
LC1021938	post-wave	FALSE	16.342
LC1021682	post-wave	FALSE	21.524
LC1021709	post-wave	FALSE	21.565
LC1022041	post-wave	FALSE	20.951
LC1021735	post-wave	FALSE	18.043
LC1021774	post-wave	FALSE	17.745
LC1022001	post-wave	FALSE	21.489
LC1022456	post-wave	FALSE	22.088
LC1022337	post-wave	FALSE	22.84
LC1022236	post-wave	FALSE	16.434
LC1022213	post-wave	FALSE	23.701
LC1022871	post-wave	FALSE	20.049
LC1022854	post-wave	FALSE	20.247
LC1022135	post-wave	FALSE	20.993
LC1022193	post-wave	FALSE	18.437
LC1022121	post-wave	FALSE	20.77
LC1022751	post-wave	FALSE	25.066
LC1022141	post-wave	FALSE	22.678
LC1022715	post-wave	FALSE	20.924
LC1022703	post-wave	FALSE	15.361
LC1022605	post-wave	FALSE	21.287
LC1022599	post-wave	FALSE	21.311
LC1022692	post-wave	FALSE	20.983
LC1022698	post-wave	FALSE	20.328
LC1022693	post-wave	FALSE	21.726
LC1022726	post-wave	FALSE	21.164
LC1024535	post-wave	FALSE	23.083
LC1024677	post-wave	FALSE	19.89
LC1024718	post-wave	FALSE	21.836
LC1024761	post-wave	FALSE	22.995
LC1024725	post-wave	FALSE	20.515
LC1024763	post-wave	FALSE	17.808
LC1024622	post-wave	FALSE	19.206
LC1024640	post-wave	FALSE	21.402
LC1024487	post-wave	FALSE	22.844
LC1024426	post-wave	FALSE	23.355
LC1025094	post-wave	FALSE	21.153
LC1025043	post-wave	FALSE	21.258
LC1025036	post-wave	FALSE	19.705
LC1024588	post-wave	FALSE	22.078
LC1024974	post-wave	FALSE	22.407
LC1025124	post-wave	FALSE	19.566
LC1027112	post-wave	FALSE	18.499
LC1027173	post-wave	FALSE	22.667
LC1027236	post-wave	FALSE	24.149
LC1026811	post-wave	FALSE	19.785
LC1026764	post-wave	FALSE	20.145
LC1026847	post-wave	FALSE	20.669
LC1026925	post-wave	FALSE	21.336
LC1028234	post-wave	FALSE	21.056
LC1028283	post-wave	FALSE	20.592
LC1028251	post-wave	FALSE	20.427
LC1028259	post-wave	FALSE	20.57
LC1028675	post-wave	FALSE	19.786
LC1028489	post-wave	FALSE	21.155
LC1028198	post-wave	FALSE	18.021
LC1028723	post-wave	FALSE	19.571
LC1028352	post-wave	FALSE	19.76
LC1028381	post-wave	FALSE	21.006
LC1028418	post-wave	FALSE	18.485
LC1029048	post-wave	FALSE	19.668
LC1029028	post-wave	FALSE	22.106
LC1029055	post-wave	FALSE	20.163
LC1029015	post-wave	FALSE	20.858
LC1029056	post-wave	FALSE	22.128
LC1029058	post-wave	FALSE	23.499
LC1029019	post-wave	FALSE	21.315
LC1029065	post-wave	FALSE	21.432
LC1029066	post-wave	FALSE	20.91
LC1029402	post-wave	FALSE	22.316
LC1028914	post-wave	FALSE	22.389
LC1028921	post-wave	FALSE	21.468
LC1028928	post-wave	FALSE	20.362
LC1029425	post-wave	FALSE	17.709
LC1029253	post-wave	FALSE	20.21
LC1029471	post-wave	FALSE	19.677
LC1032851	post-wave	FALSE	18.726
LC1032850	post-wave	FALSE	16.808
LC1032806	post-wave	FALSE	17.864
LC1033002	post-wave	FALSE	20.498
LC1032986	post-wave	FALSE	20.182
LC1032984	post-wave	FALSE	20.288
LC1033674	post-wave	FALSE	21.613
LC1033682	post-wave	FALSE	19.119
LC1034046	post-wave	FALSE	20.738
LC1033321	post-wave	FALSE	20.221
LC1033743	post-wave	FALSE	20.566
LC1033734	post-wave	FALSE	21.402
LC1033352	post-wave	FALSE	20.524
LC1034022	post-wave	FALSE	21.851
LC1033374	post-wave	FALSE	20.071
LC1033436	post-wave	FALSE	17.287
LC1033640	post-wave	FALSE	18.688
LC1033596	post-wave	FALSE	19.864
LC1033597	post-wave	FALSE	21.433
LC1033618	post-wave	FALSE	19.765
LC1033876	post-wave	FALSE	21.362
LC1033917	post-wave	FALSE	20.195
LC1033898	post-wave	FALSE	20.661
LC1034856	post-wave	FALSE	20.965
LC1034840	post-wave	FALSE	19.659
LC1034836	post-wave	FALSE	20.952
LC1035505	post-wave	FALSE	22.657
LC1035184	post-wave	FALSE	18.833
LC1035187	post-wave	FALSE	20.698
LC1035379	post-wave	FALSE	18.22
LC1035382	post-wave	FALSE	21.282
LC1035120	post-wave	FALSE	22.34
LC1034924	post-wave	FALSE	21.502
LC1035066	post-wave	FALSE	20.245
LC1035553	post-wave	FALSE	20.43
LC1035046	post-wave	FALSE	20.764
LC1036764	post-wave	FALSE	18.975
LC1036592	post-wave	FALSE	20.833
LC1037093	post-wave	FALSE	20.466
LC1036935	post-wave	FALSE	20.648
LC1036422	post-wave	FALSE	22.545
LC1036529	post-wave	FALSE	20.033
LC1037076	post-wave	FALSE	21.699
LC1037030	post-wave	FALSE	21.486
LC1038549	post-wave	FALSE	21.6
LC1038815	post-wave	FALSE	20.006
LC1038426	post-wave	FALSE	19.081
LC1038976	post-wave	FALSE	21.26
LC1038418	post-wave	FALSE	18.168
LC1040386	post-wave	FALSE	20.032
LC1040377	post-wave	FALSE	21.914
LC1040976	post-wave	FALSE	20.727
LC1040352	post-wave	FALSE	20.96
LC1040366	post-wave	FALSE	20.707
LC1040753	post-wave	FALSE	20.979
LC1040552	post-wave	FALSE	21.98
LC1040474	post-wave	FALSE	21.411
LC1040473	post-wave	FALSE	22.357
LC1040738	post-wave	FALSE	21.458
LC1040485	post-wave	FALSE	23.113
LC1040590	post-wave	FALSE	18.479
LC1040271	post-wave	FALSE	21.075
LC1040264	post-wave	FALSE	20.79
LC1040261	post-wave	FALSE	20.729
LC1040332	post-wave	FALSE	22.157
LC1040536	post-wave	FALSE	20.213
LC1040818	post-wave	FALSE	17.751
LC1041948	post-wave	FALSE	22.208
LC1041632	post-wave	FALSE	20.059
LC1042012	post-wave	FALSE	23.557
LC1041669	post-wave	FALSE	19.927
LC1042539	post-wave	FALSE	21
LC1042738	post-wave	FALSE	21.258
LC1042585	post-wave	FALSE	23.828
LC1042612	post-wave	FALSE	22.57
LC1042609	post-wave	FALSE	18.616
LC1042649	post-wave	FALSE	21.327
LC1042666	post-wave	FALSE	17.358
LC1042942	post-wave	FALSE	20.837
LC1042940	post-wave	FALSE	20.957
LC1042761	post-wave	FALSE	23.22
LC1042916	post-wave	FALSE	21.764
LC1042790	post-wave	FALSE	23.274
LC1042802	post-wave	FALSE	19.869
LC1042881	post-wave	FALSE	19.771
LC1042963	post-wave	FALSE	20.454
LC1042764	post-wave	FALSE	21.144
LC1042770	post-wave	FALSE	22.155
LC1042846	post-wave	FALSE	20.306
LC1042954	post-wave	FALSE	24.77
LC1042842	post-wave	FALSE	19.136
LC1043044	post-wave	FALSE	19.835
LC1043042	post-wave	FALSE	19.62
LC1043026	post-wave	FALSE	24.794
LC1043027	post-wave	FALSE	25.493
LC1043015	post-wave	FALSE	20.002
LC1042986	post-wave	FALSE	20.227
LC1043063	post-wave	FALSE	24.134
LC1043080	post-wave	FALSE	21.473
LC1043055	post-wave	FALSE	22.268
LC1043892	post-wave	FALSE	18.813
LC1043881	post-wave	FALSE	20.508
LC1043909	post-wave	FALSE	18.699
LC1044042	post-wave	FALSE	20.278
LC1043937	post-wave	FALSE	22.176
LC1044038	post-wave	FALSE	20.738
LC1044043	post-wave	FALSE	22.685
LC1043974	post-wave	FALSE	22.052
LC1043973	post-wave	FALSE	18.097
LC0110744	pre-wave	FALSE	23.961
LC0110765	pre-wave	FALSE	20.747
LC0110800	pre-wave	FALSE	17.611
LC0110767	pre-wave	FALSE	23.499
LC0110761	pre-wave	FALSE	22.578
LC0110674	pre-wave	FALSE	22.631
LC0110700	pre-wave	FALSE	24.678
LC0110668	pre-wave	FALSE	20.213
LC0110887	pre-wave	FALSE	21.274
LC0111144	pre-wave	FALSE	19.14
LC0110566	pre-wave	FALSE	21.06
LC0110874	pre-wave	FALSE	20.596
LC0110931	pre-wave	FALSE	20.135
LC0110897	pre-wave	FALSE	21.884
LC0110903	pre-wave	FALSE	21.056
LC0110615	pre-wave	FALSE	19.165
LC0110999	pre-wave	FALSE	19.313
LC0100942	pre-wave	FALSE	21.711
LC0100943	pre-wave	FALSE	21.245
LC0100956	pre-wave	FALSE	19.663
LC0100935	pre-wave	FALSE	17.998
LC0100907	pre-wave	FALSE	20.746
LC0100700	pre-wave	FALSE	19.366
LC0101017	pre-wave	FALSE	19.428
LC0100741	pre-wave	FALSE	18.18
LC0100766	pre-wave	FALSE	20.025
LC0100466	pre-wave	FALSE	19.152
LC0100470	pre-wave	FALSE	20.8
LC0100540	pre-wave	FALSE	20.858
LC0101079	pre-wave	FALSE	23.733
LC0100509	pre-wave	FALSE	20.377
LC0100562	pre-wave	FALSE	24.228
LC0100600	pre-wave	FALSE	22.169
LC0100602	pre-wave	FALSE	19.354
LC0132164	pre-wave	FALSE	21.588
LC0132324	pre-wave	FALSE	19.157
LC0132303	pre-wave	FALSE	20.286
LC0132257	pre-wave	FALSE	21.862
LC0132870	pre-wave	FALSE	22.587
LC0132415	pre-wave	FALSE	22.39
LC0132452	pre-wave	FALSE	21.067
LC0132587	pre-wave	FALSE	20.296
LC0132548	pre-wave	FALSE	20.338
LC0132594	pre-wave	FALSE	21.683
LC0132859	pre-wave	FALSE	20.188
LC0128428	pre-wave	FALSE	19.995
LC0128397	pre-wave	FALSE	21.672
LC0128379	pre-wave	FALSE	20.502
LC0128342	pre-wave	FALSE	21.498
LC0128448	pre-wave	FALSE	20.29
LC0128350	pre-wave	FALSE	22.624
LC0128785	pre-wave	FALSE	17.317
LC0128444	pre-wave	FALSE	19.149
LC0128483	pre-wave	FALSE	18.037
LC0128933	pre-wave	FALSE	18.328
LC0128823	pre-wave	FALSE	17.562
LC0128693	pre-wave	FALSE	19.605
LC0128621	pre-wave	FALSE	20.319
LC0128567	pre-wave	FALSE	21.322
LC0129066	pre-wave	FALSE	22.663
LC0129077	pre-wave	FALSE	22.648
LC0128555	pre-wave	FALSE	16.458
LC0128410	pre-wave	FALSE	25.161
LC0128539	pre-wave	FALSE	21.31
LC0132122	pre-wave	FALSE	20.553
LC0132131	pre-wave	FALSE	17.051
LC0132095	pre-wave	FALSE	20.687
LC0132088	pre-wave	FALSE	22.751
LC0131844	pre-wave	FALSE	20.638
LC0131854	pre-wave	FALSE	22.517
LC0132149	pre-wave	FALSE	22.991
LC0131732	pre-wave	FALSE	22.773
LC0131763	pre-wave	FALSE	22.651
LC0131537	pre-wave	FALSE	21.797
LC0131439	pre-wave	FALSE	19.554
LC0131736	pre-wave	FALSE	20.433
LC0131637	pre-wave	FALSE	21.965
LC0131536	pre-wave	FALSE	17.226
LC0129685	pre-wave	FALSE	21.936
LC0129137	pre-wave	FALSE	19.502
LC0129650	pre-wave	FALSE	22.398
LC0129227	pre-wave	FALSE	19.875
LC0129486	pre-wave	FALSE	24.83
LC0129491	pre-wave	FALSE	20.912
LC0129411	pre-wave	FALSE	19.652
LC0129721	pre-wave	FALSE	20.775
LC0129114	pre-wave	FALSE	20.844
LC0129539	pre-wave	FALSE	20.206
LC0129193	pre-wave	FALSE	21.046
LC0129203	pre-wave	FALSE	22.394
LC0129428	pre-wave	FALSE	19.16
LC0129814	pre-wave	FALSE	21.789
LC0129692	pre-wave	FALSE	21.196
LC0129328	pre-wave	FALSE	24.145
LC0124756	pre-wave	FALSE	19.908
LC0125006	pre-wave	FALSE	15.055
LC0124986	pre-wave	FALSE	20.353
LC0124950	pre-wave	FALSE	22.1
LC0124952	pre-wave	FALSE	17.628
LC0125021	pre-wave	FALSE	20.696
LC0125266	pre-wave	FALSE	19.906
LC0125073	pre-wave	FALSE	20.101
LC0124795	pre-wave	FALSE	20.035
LC0125059	pre-wave	FALSE	22.806
LC0124797	pre-wave	FALSE	20.286
LC0124865	pre-wave	FALSE	23.687
LC0124806	pre-wave	FALSE	19.698
LC0124831	pre-wave	FALSE	21.206
LC0124877	pre-wave	FALSE	21.757
LC0124876	pre-wave	FALSE	21.232
LC0135919	pre-wave	FALSE	17.742
LC0135886	pre-wave	FALSE	19.105
LC0135541	pre-wave	FALSE	21.75
LC0135936	pre-wave	FALSE	20.352
LC0135689	pre-wave	FALSE	22.97
LC0135506	pre-wave	FALSE	19.259
LC0135519	pre-wave	FALSE	18.87
LC0135844	pre-wave	FALSE	20.295
LC0135485	pre-wave	FALSE	19.599
LC0135823	pre-wave	FALSE	19.697
LC0135492	pre-wave	FALSE	21.742
LC0135828	pre-wave	FALSE	20.911
LC0140391	pre-wave	FALSE	18.964
LC0140390	pre-wave	FALSE	19.029
LC0140372	pre-wave	FALSE	18.268
LC0140956	pre-wave	FALSE	20.319
LC0140596	pre-wave	FALSE	22.129
LC0140958	pre-wave	FALSE	20.651
LC0140496	pre-wave	FALSE	21.064
LC0140622	pre-wave	FALSE	23.641
LC0140581	pre-wave	FALSE	18.465
LC0140579	pre-wave	FALSE	21.383
LC0140369	pre-wave	FALSE	18.666
LC0140521	pre-wave	FALSE	18.063
LC0140638	pre-wave	FALSE	20.68
LC0140600	pre-wave	FALSE	22.01
LC0140233	pre-wave	FALSE	22.462
LC0140249	pre-wave	FALSE	22.076
LC0140211	pre-wave	FALSE	19.266
LC0141732	pre-wave	FALSE	21.933
LC0141719	pre-wave	FALSE	22.75
LC0141668	pre-wave	FALSE	23.291
LC0141506	pre-wave	FALSE	21.016
LC0141692	pre-wave	FALSE	20.217
LC0141571	pre-wave	FALSE	22.386
LC0141682	pre-wave	FALSE	18.82
LC0141407	pre-wave	FALSE	22.209
LC0141599	pre-wave	FALSE	19.633
LC0141585	pre-wave	FALSE	17.168
LC0141595	pre-wave	FALSE	20.742
LC0141130	pre-wave	FALSE	19.059
LC0141132	pre-wave	FALSE	18.799
LC0140996	pre-wave	FALSE	21.585
LC0141113	pre-wave	FALSE	20.753
LC0141089	pre-wave	FALSE	23.152
LC0141024	pre-wave	FALSE	23.025
LC0141606	pre-wave	FALSE	21.239
LC0140988	pre-wave	FALSE	19.062
LC0141222	pre-wave	FALSE	21.278
LC0141190	pre-wave	FALSE	21.414
LC0141178	pre-wave	FALSE	19.949
LC0142440	pre-wave	FALSE	20.792
LC0142491	pre-wave	FALSE	19.741
LC0142330	pre-wave	FALSE	22.502
LC0142331	pre-wave	FALSE	22.339
LC0142367	pre-wave	FALSE	21.548
LC0142114	pre-wave	FALSE	16.243
LC0142247	pre-wave	FALSE	19.676
LC0141991	pre-wave	FALSE	17.741
LC0141969	pre-wave	FALSE	20.354
LC0142023	pre-wave	FALSE	20.991
LC0141749	pre-wave	FALSE	18.839
LC0142104	pre-wave	FALSE	19.585
LC0142197	pre-wave	FALSE	18.869
LC0142885	pre-wave	FALSE	22.877
LC0142789	pre-wave	FALSE	20.298
LC0143190	pre-wave	FALSE	17.454
LC0142838	pre-wave	FALSE	17.99
LC0142784	pre-wave	FALSE	19.805
LC0142531	pre-wave	FALSE	24.361
LC0142733	pre-wave	FALSE	22.838
LC0142535	pre-wave	FALSE	20.777
LC0143228	pre-wave	FALSE	20.739
LC0143240	pre-wave	FALSE	19.666
LC0142618	pre-wave	FALSE	19.408
LC0142538	pre-wave	FALSE	19.339
LC0142526	pre-wave	FALSE	22.27
LC0142555	pre-wave	FALSE	23.09
LC0142545	pre-wave	FALSE	21.185
LC0146063	pre-wave	FALSE	19.24
LC0145893	pre-wave	FALSE	19.436
LC0145860	pre-wave	FALSE	20.515
LC0146458	pre-wave	FALSE	20.005
LC0146078	pre-wave	FALSE	20.172
LC0146412	pre-wave	FALSE	18.996
LC0146415	pre-wave	FALSE	20.685
LC0146414	pre-wave	FALSE	27.456
LC0146235	pre-wave	FALSE	18.427
LC0145946	pre-wave	FALSE	22.185
LC0145783	pre-wave	FALSE	17.729
LC0145808	pre-wave	FALSE	19.047
LC0148036	pre-wave	FALSE	18.541
LC0148073	pre-wave	FALSE	19.54
LC0148046	pre-wave	FALSE	19.417
LC0148039	pre-wave	FALSE	20.973
LC0148701	pre-wave	FALSE	20.203
LC0148495	pre-wave	FALSE	21.813
LC0148748	pre-wave	FALSE	19.314
LC0148123	pre-wave	FALSE	17.618
LC0148158	pre-wave	FALSE	18.727
LC0148243	pre-wave	FALSE	20.195
LC0148178	pre-wave	FALSE	21.656
LC0148513	pre-wave	FALSE	18.69
LC0148266	pre-wave	FALSE	16.228
LC0148285	pre-wave	FALSE	19.929
LC0148245	pre-wave	FALSE	21.612
LC0148617	pre-wave	FALSE	19.818
LC0148654	pre-wave	FALSE	17.747
LC0147650	pre-wave	FALSE	20.98
LC0149552	pre-wave	FALSE	19.934
LC0153997	pre-wave	FALSE	19.712
LC0153993	pre-wave	FALSE	21.365
LC0154277	pre-wave	FALSE	22.294
LC0154322	pre-wave	FALSE	20.414
LC0169268	pre-wave	FALSE	22.322
LC0168950	pre-wave	FALSE	23.985
LC0169153	pre-wave	FALSE	20.087
LC0168834	pre-wave	FALSE	19.538
LC0169058	pre-wave	FALSE	17.755
LC0168931	pre-wave	FALSE	21.619
LC0169131	pre-wave	FALSE	20.256
LC0168917	pre-wave	FALSE	21.37
LC0169068	pre-wave	FALSE	17.585
LC0169289	pre-wave	FALSE	20.966
LC0169297	pre-wave	FALSE	19.999
LC0168614	pre-wave	FALSE	16.866
LC0173772	pre-wave	FALSE	20.696
LC0173708	pre-wave	FALSE	23.199
LC0173852	pre-wave	FALSE	22.303
LC0174080	pre-wave	FALSE	19.326
LC0173831	pre-wave	FALSE	19.248
LC0173721	pre-wave	FALSE	22.501
LC0173859	pre-wave	FALSE	19.702
LC0173730	pre-wave	FALSE	21.981
LC0174055	pre-wave	FALSE	19.066
LC0173667	pre-wave	FALSE	21.553
LC0173582	pre-wave	FALSE	22.29
LC0173581	pre-wave	FALSE	16.308
LC0173386	pre-wave	FALSE	21.063
LC0173412	pre-wave	FALSE	22.062
LC0174123	pre-wave	FALSE	20.22
LC0173446	pre-wave	FALSE	20.601
LC0173590	pre-wave	FALSE	17.899
LC0173588	pre-wave	FALSE	21.883
LC0174124	pre-wave	FALSE	20.919
LC0173954	pre-wave	FALSE	20.093
LC0173957	pre-wave	FALSE	23.11
LC0173984	pre-wave	FALSE	20.044
LC0170561	pre-wave	FALSE	20.488
LC0170746	pre-wave	FALSE	24.746
LC0170315	pre-wave	FALSE	20.377
LC0170329	pre-wave	FALSE	21.706
LC0167453	pre-wave	FALSE	17.664
LC0167416	pre-wave	FALSE	19.984
LC0167624	pre-wave	FALSE	20.049
LC0167366	pre-wave	FALSE	20.068
LC0167494	pre-wave	FALSE	22.133
LC0167442	pre-wave	FALSE	20.892
LC0167802	pre-wave	FALSE	21.002
LC0167801	pre-wave	FALSE	19.03
LC0167819	pre-wave	FALSE	21.933
LC0167085	pre-wave	FALSE	15.593
LC0167811	pre-wave	FALSE	25.605
LC0167287	pre-wave	FALSE	20.896
LC0167243	pre-wave	FALSE	22.707
LC0167183	pre-wave	FALSE	22.344
LC0156943	pre-wave	FALSE	20.896
LC0157744	pre-wave	FALSE	18.173
LC0158078	pre-wave	FALSE	17.035
LC0157515	pre-wave	FALSE	22.986
LC0158221	pre-wave	FALSE	21.456
LC0157529	pre-wave	FALSE	19.169
LC0157507	pre-wave	FALSE	24.875
LC0157522	pre-wave	FALSE	23.155
LC0157545	pre-wave	FALSE	21.594
LC0158121	pre-wave	FALSE	18.86
LC0157716	pre-wave	FALSE	22.502
LC0164593	pre-wave	FALSE	19.279
LC0164245	pre-wave	FALSE	22.855
LC0164235	pre-wave	FALSE	19.741
LC0164376	pre-wave	FALSE	14.607
LC0171838	pre-wave	FALSE	20.28
LC0171834	pre-wave	FALSE	24.639
LC0171840	pre-wave	FALSE	20.386
LC0171539	pre-wave	FALSE	18.31
LC0171646	pre-wave	FALSE	18.552
LC0171988	pre-wave	FALSE	19.637
LC0171849	pre-wave	FALSE	19.961
LC0171465	pre-wave	FALSE	19.708
LC0171567	pre-wave	FALSE	18.923
LC0159011	pre-wave	FALSE	19.555
LC0159010	pre-wave	FALSE	19.409
LC0158874	pre-wave	FALSE	22.671
LC0158477	pre-wave	FALSE	21.352
LC0158887	pre-wave	FALSE	20.024
LC0158471	pre-wave	FALSE	22.035
LC0158574	pre-wave	FALSE	19.519
LC0158642	pre-wave	FALSE	17.934
LC0158493	pre-wave	FALSE	19.013
LC0158767	pre-wave	FALSE	21.407
LC0158458	pre-wave	FALSE	19.94
LC0160942	pre-wave	FALSE	21.9
LC0165524	pre-wave	FALSE	20.418
LC0165510	pre-wave	FALSE	20.49
LC0165122	pre-wave	FALSE	19.579
LC0165344	pre-wave	FALSE	19.106
LC0165178	pre-wave	FALSE	21.995
LC0165075	pre-wave	FALSE	20.887
LC0165361	pre-wave	FALSE	23.336
LC0165234	pre-wave	FALSE	20.643
LC0165235	pre-wave	FALSE	20.669
LC0165135	pre-wave	FALSE	21.052
LC0165100	pre-wave	FALSE	21.162
LC0165094	pre-wave	FALSE	23.122
LC0165095	pre-wave	FALSE	20.428
LC0164999	pre-wave	FALSE	19.157
LC0164995	pre-wave	FALSE	22.523
LC0165118	pre-wave	FALSE	21.199
LC0172114	pre-wave	FALSE	21.283
LC0172531	pre-wave	FALSE	21.351
LC0172406	pre-wave	FALSE	20.061
LC0172244	pre-wave	FALSE	23.402
LC0172535	pre-wave	FALSE	19.716
LC0172156	pre-wave	FALSE	23.145
LC0172247	pre-wave	FALSE	21.91
LC0172078	pre-wave	FALSE	19.3
LC0172274	pre-wave	FALSE	22.279
LC0172225	pre-wave	FALSE	24.521
LC0172484	pre-wave	FALSE	22.075
LC0172357	pre-wave	FALSE	17.612
LC0172227	pre-wave	FALSE	21.465
LC0172228	pre-wave	FALSE	20.234
LC0172221	pre-wave	FALSE	19.455
LC0177060	pre-wave	FALSE	21.871
LC0177077	pre-wave	FALSE	23.688
LC0177133	pre-wave	FALSE	21.191
LC0177156	pre-wave	FALSE	20.391
LC0177033	pre-wave	FALSE	18.499
LC0176884	pre-wave	FALSE	19.678
LC0177387	pre-wave	FALSE	15.925
LC0177391	pre-wave	FALSE	15.639
LC0177184	pre-wave	FALSE	22.619
LC0176865	pre-wave	FALSE	19.413
LC0176906	pre-wave	FALSE	22.079
LC0177233	pre-wave	FALSE	17.141
LC0177435	pre-wave	FALSE	20.352
LC0177030	pre-wave	FALSE	23.186
LC0177049	pre-wave	FALSE	25.339
LC0176981	pre-wave	FALSE	21.465
LC0177725	pre-wave	FALSE	22.354
LC0178155	pre-wave	FALSE	20.573
LC0177929	pre-wave	FALSE	17.809
LC0178103	pre-wave	FALSE	18.76
LC0177676	pre-wave	FALSE	18.12
LC0177990	pre-wave	FALSE	19.488
LC0177735	pre-wave	FALSE	19.258
LC0177700	pre-wave	FALSE	20.413
LC0177734	pre-wave	FALSE	17.818
LC0177664	pre-wave	FALSE	22.093
LC0177716	pre-wave	FALSE	23.073
LC0177728	pre-wave	FALSE	18.974
LC0177695	pre-wave	FALSE	22.474
LC0177608	pre-wave	FALSE	23.45
LC0178127	pre-wave	FALSE	20.821
LC0178785	pre-wave	FALSE	19.486
LC0178908	pre-wave	FALSE	19.393
LC0179089	pre-wave	FALSE	21.888
LC0179532	pre-wave	FALSE	21.682
LC0179680	pre-wave	FALSE	20.568
LC0179911	pre-wave	FALSE	18.272
LC0180286	pre-wave	FALSE	18.294
LC0180221	pre-wave	FALSE	22.804
LC0180267	pre-wave	FALSE	18.606
LC0184263	pre-wave	FALSE	18.073
LC0184227	pre-wave	FALSE	20.12
LC0184362	pre-wave	FALSE	23.517
LC0184742	pre-wave	FALSE	19.421
LC0184623	pre-wave	FALSE	20.032
LC0184325	pre-wave	FALSE	19.798
LC0184670	pre-wave	FALSE	20.065
LC0184435	pre-wave	FALSE	20.082
LC0184577	pre-wave	FALSE	16.423
LC0184348	pre-wave	FALSE	18.374
LC0184358	pre-wave	FALSE	19.752
LC0184675	pre-wave	FALSE	18.002
LC0184492	pre-wave	FALSE	22.473
LC0184748	pre-wave	FALSE	18.971
LC0188274	pre-wave	FALSE	20.327
LC0188196	pre-wave	FALSE	17.916
LC0188565	pre-wave	FALSE	19.907
LC0188525	pre-wave	FALSE	21.299
LC0188549	pre-wave	FALSE	20.674
LC0188591	pre-wave	FALSE	21.937
LC0187897	pre-wave	FALSE	20.006
LC0188459	pre-wave	FALSE	19.02
LC0187865	pre-wave	FALSE	21.503
LC0187887	pre-wave	FALSE	18.429
LC0188551	pre-wave	FALSE	21.497
LC0188050	pre-wave	FALSE	18.359
LC0187974	pre-wave	FALSE	20.827
LC0188242	pre-wave	FALSE	17.372
LC0188416	pre-wave	FALSE	20.185
LC0188402	pre-wave	FALSE	20.178
LC0188403	pre-wave	FALSE	20.901
LC0189232	pre-wave	FALSE	20.27
LC0188895	pre-wave	FALSE	21.972
LC0188615	pre-wave	FALSE	20.513
LC0189216	pre-wave	FALSE	20.708
LC0189004	pre-wave	FALSE	23.793
LC0188911	pre-wave	FALSE	19.897
LC0188909	pre-wave	FALSE	19.557
LC0189046	pre-wave	FALSE	22.299
LC0189162	pre-wave	FALSE	22.682
LC0189346	pre-wave	FALSE	21.045
LC0188782	pre-wave	FALSE	19.751
LC0192037	pre-wave	FALSE	22.898
LC0191761	pre-wave	FALSE	18.823
LC0193118	pre-wave	FALSE	20.473
LC0193489	pre-wave	FALSE	19.921
LC0193625	pre-wave	FALSE	21.711
LC0193627	pre-wave	FALSE	21.588
LC0195913	pre-wave	FALSE	24.663
LC0195885	pre-wave	FALSE	20.981
LC0195599	pre-wave	FALSE	20.373
LC0196066	pre-wave	FALSE	20.37
LC0196317	pre-wave	FALSE	19.349
LC0196692	pre-wave	FALSE	17.763
LC0196591	pre-wave	FALSE	20.081
LC0196658	pre-wave	FALSE	23.323
LC0196677	pre-wave	FALSE	18.214
LC0196610	pre-wave	FALSE	23.099
LC0195991	pre-wave	FALSE	18.332
LC0196190	pre-wave	FALSE	20.942
LC0196037	pre-wave	FALSE	19.133
LC0196102	pre-wave	FALSE	20.885
LC0195952	pre-wave	FALSE	18.336
LC0196001	pre-wave	FALSE	19.197
LC0196137	pre-wave	FALSE	17.433
LC0201148	pre-wave	FALSE	20.004
LC0201134	pre-wave	FALSE	15.872
LC0201351	pre-wave	FALSE	19.207
LC0201103	pre-wave	FALSE	20.443
LC0201107	pre-wave	FALSE	20.198
LC0200926	pre-wave	FALSE	18.711
LC0197255	pre-wave	FALSE	20.906
LC0197185	pre-wave	FALSE	20.685
LC0197423	pre-wave	FALSE	19.203
LC0197309	pre-wave	FALSE	19.541
LC0197290	pre-wave	FALSE	19.186
LC0197182	pre-wave	FALSE	22.166
LC0197200	pre-wave	FALSE	21.688
LC0197432	pre-wave	FALSE	17.323
LC0196696	pre-wave	FALSE	21.235
LC0196833	pre-wave	FALSE	20.214
LC0197050	pre-wave	FALSE	19.36
LC0196925	pre-wave	FALSE	17.156
LC0196841	pre-wave	FALSE	20.496
LC0197053	pre-wave	FALSE	17.846
LC0196912	pre-wave	FALSE	19.466
LC0197523	pre-wave	FALSE	19.081
LC0197501	pre-wave	FALSE	17.068
LC0197579	pre-wave	FALSE	19.637
LC0197580	pre-wave	FALSE	20.82
LC0197677	pre-wave	FALSE	20.966
LC0197840	pre-wave	FALSE	22.969
LC0197595	pre-wave	FALSE	21.542
LC0197602	pre-wave	FALSE	25.641
LC0197787	pre-wave	FALSE	18.521
LC0198170	pre-wave	FALSE	19.874
LC0198603	pre-wave	FALSE	21.403
LC0198172	pre-wave	FALSE	21.812
LC0198180	pre-wave	FALSE	20.004
LC0198160	pre-wave	FALSE	22.487
LC0198161	pre-wave	FALSE	20.807
LC0198287	pre-wave	FALSE	19.072
LC0198737	pre-wave	FALSE	17.397
LC0198622	pre-wave	FALSE	20.903
LC0198507	pre-wave	FALSE	19.565
LC0198690	pre-wave	FALSE	19.962
LC0198195	pre-wave	FALSE	18.454
LC0198087	pre-wave	FALSE	18.114
LC0198645	pre-wave	FALSE	20.945
LC0198650	pre-wave	FALSE	20.564
LC0198994	pre-wave	FALSE	22.626
LC0198834	pre-wave	FALSE	19.282
LC0206275	pre-wave	FALSE	18.69
LC0206296	pre-wave	FALSE	20.853
LC0206404	pre-wave	FALSE	23.213
LC0206276	pre-wave	FALSE	22.89
LC0206452	pre-wave	FALSE	20.419
LC0206428	pre-wave	FALSE	21.063
LC0206133	pre-wave	FALSE	20.069
LC0206321	pre-wave	FALSE	21.134
LC0206093	pre-wave	FALSE	19.033
LC0206179	pre-wave	FALSE	21.238
LC0206279	pre-wave	FALSE	21.957
LC0206569	pre-wave	FALSE	23.701
LC0206489	pre-wave	FALSE	20.939
LC0206621	pre-wave	FALSE	17.982
LC0206401	pre-wave	FALSE	19.798
LC0206325	pre-wave	FALSE	19.129
LC0206434	pre-wave	FALSE	22.795
LC0206146	pre-wave	FALSE	20.994
LC0206460	pre-wave	FALSE	22.397
LC0206230	pre-wave	FALSE	17.273
LC0206226	pre-wave	FALSE	17.784
LC0206285	pre-wave	FALSE	22.481
LC0213010	pre-wave	FALSE	20.071
LC0207038	pre-wave	FALSE	22.168
LC0207059	pre-wave	FALSE	23.169
LC0207054	pre-wave	FALSE	20.934
LC0213773	pre-wave	FALSE	21.674
LC0213802	pre-wave	FALSE	21.058
LC0213762	pre-wave	FALSE	20.608
LC0214128	pre-wave	FALSE	20.893
LC0214105	pre-wave	FALSE	19.543
LC0221402	pre-wave	FALSE	22.307
LC0221406	pre-wave	FALSE	20.375
LC0221389	pre-wave	FALSE	18.489
LC0221629	pre-wave	FALSE	21.368
LC0221281	pre-wave	FALSE	22.322
LC0221668	pre-wave	FALSE	22.171
LC0221188	pre-wave	FALSE	21.83
LC0224609	pre-wave	FALSE	20.551
LC0224619	pre-wave	FALSE	20
LC0224645	pre-wave	FALSE	19.873
LC0224122	pre-wave	FALSE	20.825
LC0224288	pre-wave	FALSE	19.006
LC0224167	pre-wave	FALSE	18.875
LC0224140	pre-wave	FALSE	20.126
LC0224204	pre-wave	FALSE	21.136
LC0228462	pre-wave	FALSE	21.792
LC0228444	pre-wave	FALSE	18.998
LC0228113	pre-wave	FALSE	23.058
LC0217211	pre-wave	FALSE	18.994
LC0217303	pre-wave	FALSE	20.259
LC0217325	pre-wave	FALSE	20.647
LC0217331	pre-wave	FALSE	21.171
LC0217337	pre-wave	FALSE	19.57
LC0217340	pre-wave	FALSE	21.258
LC0217785	pre-wave	FALSE	20.918
LC0217911	pre-wave	FALSE	21.092
LC0217343	pre-wave	FALSE	19.152
LC0230620	pre-wave	FALSE	20.112
LC0230474	pre-wave	FALSE	21.154
LC0230600	pre-wave	FALSE	20.216
LC0230482	pre-wave	FALSE	20.147
LC0217977	pre-wave	FALSE	21.052
LC0218107	pre-wave	FALSE	18.929
LC0218273	pre-wave	FALSE	22.406
LC0218119	pre-wave	FALSE	18.99
LC0218518	pre-wave	FALSE	18.868
LC0218381	pre-wave	FALSE	23.343
LC0218369	pre-wave	FALSE	21.733
LC0218685	pre-wave	FALSE	17.719
LC0218720	pre-wave	FALSE	20.296
LC0218534	pre-wave	FALSE	20.528
LC0218230	pre-wave	FALSE	21.394
LC0218730	pre-wave	FALSE	16.843
LC0218699	pre-wave	FALSE	19.775
LC0218573	pre-wave	FALSE	21.674
LC0219215	pre-wave	FALSE	21.09
LC0218957	pre-wave	FALSE	22.422
LC0218789	pre-wave	FALSE	20.397
LC0218882	pre-wave	FALSE	19.434
LC0218880	pre-wave	FALSE	20.899
LC0228725	pre-wave	FALSE	18.787
LC0228637	pre-wave	FALSE	20.032
LC0228519	pre-wave	FALSE	21.989
LC0228538	pre-wave	FALSE	20.616
LC0228569	pre-wave	FALSE	19.896
LC0228633	pre-wave	FALSE	16.297
LC0228694	pre-wave	FALSE	21.761
LC0228736	pre-wave	FALSE	17.618
LC0229170	pre-wave	FALSE	22.136
LC0228829	pre-wave	FALSE	20.858
LC0228825	pre-wave	FALSE	20.551
LC0228691	pre-wave	FALSE	20.092
LC0228985	pre-wave	FALSE	19.882
LC0228886	pre-wave	FALSE	18.408
LC0228904	pre-wave	FALSE	25.315
LC0229018	pre-wave	FALSE	22.787
LC0228998	pre-wave	FALSE	20.919
LC0229187	pre-wave	FALSE	21.402
LC0228912	pre-wave	FALSE	18.362
LC0229003	pre-wave	FALSE	19.835
LC0229006	pre-wave	FALSE	22.083
LC0228924	pre-wave	FALSE	17.632
LC0228927	pre-wave	FALSE	20.672
LC0228970	pre-wave	FALSE	18.581
LC0225301	pre-wave	FALSE	21.239
LC0225371	pre-wave	FALSE	21.012
LC0225295	pre-wave	FALSE	23.268
LC0225223	pre-wave	FALSE	21.362
LC0225472	pre-wave	FALSE	22.206
LC0225471	pre-wave	FALSE	20.962
LC0225261	pre-wave	FALSE	22.001
LC0225462	pre-wave	FALSE	18.597
LC0225558	pre-wave	FALSE	18.616
LC0224990	pre-wave	FALSE	19.849
LC0225498	pre-wave	FALSE	20.113
LC0224989	pre-wave	FALSE	20.358
LC0225085	pre-wave	FALSE	20.225
LC0225116	pre-wave	FALSE	20.119
LC0225015	pre-wave	FALSE	21.621
LC0225130	pre-wave	FALSE	19.522
LC0225129	pre-wave	FALSE	20.23
LC0224896	pre-wave	FALSE	23.221
LC0224889	pre-wave	FALSE	22.004
LC0224888	pre-wave	FALSE	21.08
LC0224905	pre-wave	FALSE	22.327
LC0224937	pre-wave	FALSE	19.967
LC0224926	pre-wave	FALSE	19.009
LC0225752	pre-wave	FALSE	21.811
LC0225747	pre-wave	FALSE	21.509
LC0225758	pre-wave	FALSE	17.603
LC0225760	pre-wave	FALSE	20.313
LC0225952	pre-wave	FALSE	21.662
LC0226018	pre-wave	FALSE	22.462
LC0226191	pre-wave	FALSE	16.915
LC0225660	pre-wave	FALSE	19.55
LC0226009	pre-wave	FALSE	21.746
LC0225864	pre-wave	FALSE	17.824
LC0225866	pre-wave	FALSE	21.641
LC0225726	pre-wave	FALSE	19.771
LC0226525	pre-wave	FALSE	23.055
LC0226712	pre-wave	FALSE	19.637
LC0226367	pre-wave	FALSE	19.973
LC0226779	pre-wave	FALSE	19.24
LC0226526	pre-wave	FALSE	21.081
LC0226678	pre-wave	FALSE	14.246
LC0226231	pre-wave	FALSE	20.402
LC0226819	pre-wave	FALSE	20.528
LC0226959	pre-wave	FALSE	21.608
LC0226335	pre-wave	FALSE	22.148
LC0226903	pre-wave	FALSE	19.975
LC0226408	pre-wave	FALSE	23.206
LC0226244	pre-wave	FALSE	19.628
LC0226342	pre-wave	FALSE	20.943
LC0226815	pre-wave	FALSE	22.303
LC0226846	pre-wave	FALSE	22.329
LC0226804	pre-wave	FALSE	21.387
LC0226562	pre-wave	FALSE	20.707
LC0229387	pre-wave	FALSE	22.65
LC0229392	pre-wave	FALSE	20.399
LC0229369	pre-wave	FALSE	19.323
LC0229371	pre-wave	FALSE	22.433
LC0230003	pre-wave	FALSE	19.231
LC0229883	pre-wave	FALSE	20.355
LC0229558	pre-wave	FALSE	21.104
LC0230011	pre-wave	FALSE	22.612
LC0229761	pre-wave	FALSE	19.688
LC0229692	pre-wave	FALSE	21.399
LC0229697	pre-wave	FALSE	22.02
LC0229746	pre-wave	FALSE	19.961
LC0229710	pre-wave	FALSE	20.66
LC0229498	pre-wave	FALSE	18.706
LC0227708	pre-wave	FALSE	19.779
LC0227727	pre-wave	FALSE	19.29
LC0227097	pre-wave	FALSE	20.615
LC0227121	pre-wave	FALSE	19.444
LC0227320	pre-wave	FALSE	22.696
LC0227111	pre-wave	FALSE	22.871
LC0227134	pre-wave	FALSE	21.259
LC0227420	pre-wave	FALSE	23.288
LC0227352	pre-wave	FALSE	21.266
LC0226980	pre-wave	FALSE	20.155
LC0227224	pre-wave	FALSE	21.507
LC0227388	pre-wave	FALSE	22.684
LC0227358	pre-wave	FALSE	22.501
LC0227567	pre-wave	FALSE	21.475
LC0238294	pre-wave	FALSE	22.681
LC0238298	pre-wave	FALSE	18.394
LC0238409	pre-wave	FALSE	20.606
LC0238094	pre-wave	FALSE	21.292
LC0238441	pre-wave	FALSE	21.174
LC0238388	pre-wave	FALSE	19.9
LC0238377	pre-wave	FALSE	17.546
LC0238286	pre-wave	FALSE	22.671
LC0238024	pre-wave	FALSE	19.127
LC0237750	pre-wave	FALSE	20.193
LC0238077	pre-wave	FALSE	22.02
LC0238208	pre-wave	FALSE	20.206
LC0237975	pre-wave	FALSE	20.146
LC0238312	pre-wave	FALSE	22.316
LC0238677	pre-wave	FALSE	21.701
LC0239012	pre-wave	FALSE	22.106
LC0239053	pre-wave	FALSE	21.802
LC0238675	pre-wave	FALSE	20.845
LC0239166	pre-wave	FALSE	21.414
LC0239063	pre-wave	FALSE	20.353
LC0238822	pre-wave	FALSE	22.267
LC0238724	pre-wave	FALSE	19.021
LC0239017	pre-wave	FALSE	19.013
LC0239018	pre-wave	FALSE	20.359
LC0238545	pre-wave	FALSE	21.213
LC0240416	pre-wave	FALSE	19.688
LC0240543	pre-wave	FALSE	19.661
LC0240404	pre-wave	FALSE	20.216
LC0240302	pre-wave	FALSE	19.901
LC0240385	pre-wave	FALSE	23.019
LC0240279	pre-wave	FALSE	19.828
LC0240246	pre-wave	FALSE	21.425
LC0240703	pre-wave	FALSE	20.988
LC0240663	pre-wave	FALSE	21.856
LC0240248	pre-wave	FALSE	23.23
LC0240050	pre-wave	FALSE	21.122
LC0240045	pre-wave	FALSE	21.958
LC0240003	pre-wave	FALSE	20.029
LC0240133	pre-wave	FALSE	22.145
LC0239998	pre-wave	FALSE	20.316
LC0240147	pre-wave	FALSE	18.725
LC0241219	pre-wave	FALSE	20.799
LC0240862	pre-wave	FALSE	20.27
LC0240873	pre-wave	FALSE	17.306
LC0240951	pre-wave	FALSE	20.043
LC0240983	pre-wave	FALSE	24.301
LC0241071	pre-wave	FALSE	20.729
LC0241371	pre-wave	FALSE	19.96
LC0241811	pre-wave	FALSE	20.834
LC0241857	pre-wave	FALSE	21.347
LC0242067	pre-wave	FALSE	20.044
LC0241925	pre-wave	FALSE	20.124
LC0242035	pre-wave	FALSE	24.853
LC0241701	pre-wave	FALSE	20.213
LC0241909	pre-wave	FALSE	20.564
LC0241639	pre-wave	FALSE	21.395
LC0242633	pre-wave	FALSE	21.779
LC0242779	pre-wave	FALSE	19.027
LC0242981	pre-wave	FALSE	19.028
LC0242536	pre-wave	FALSE	19.89
LC0242311	pre-wave	FALSE	18.201
LC0242600	pre-wave	FALSE	19.815
LC0242691	pre-wave	FALSE	20.8
LC0242889	pre-wave	FALSE	18.308
LC0243013	pre-wave	FALSE	18.326
LC0242692	pre-wave	FALSE	21.777
LC0242321	pre-wave	FALSE	20.677
LC0242989	pre-wave	FALSE	22.396
LC0242818	pre-wave	FALSE	21.734
LC0242991	pre-wave	FALSE	21.636
LC0242682	pre-wave	FALSE	19.704
LC0242681	pre-wave	FALSE	21.154
LC0242288	pre-wave	FALSE	19.744
LC0242684	pre-wave	FALSE	21.923
LC0242914	pre-wave	FALSE	18.156
LC0242886	pre-wave	FALSE	20.042
LC0242925	pre-wave	FALSE	20.314
LC0243161	pre-wave	FALSE	17.812
LC0243291	pre-wave	FALSE	15.568
LC0243501	pre-wave	FALSE	24.236
LC0243735	pre-wave	FALSE	23.761
LC0243635	pre-wave	FALSE	21.912
LC0243733	pre-wave	FALSE	27.361
LC0243731	pre-wave	FALSE	22.306
LC0243339	pre-wave	FALSE	19.98
LC0243191	pre-wave	FALSE	23.584
LC0253858	pre-wave	FALSE	21.113
LC0253826	pre-wave	FALSE	21.01
LC0253604	pre-wave	FALSE	29.898
LC0253838	pre-wave	FALSE	25.916
LC0253594	pre-wave	FALSE	17.996
LC0253725	pre-wave	FALSE	18.229
LC0253371	pre-wave	FALSE	23.262
LC0253284	pre-wave	FALSE	22.298
LC0253163	pre-wave	FALSE	22.255
LC0253266	pre-wave	FALSE	21.151
LC0253193	pre-wave	FALSE	18.549
LC0253899	pre-wave	FALSE	21.03
LC0253257	pre-wave	FALSE	21.895
LC0253629	pre-wave	FALSE	19.749
LC0253386	pre-wave	FALSE	23.436
LC0243935	pre-wave	FALSE	23.357
LC0243928	pre-wave	FALSE	23.247
LC0243885	pre-wave	FALSE	24.87
LC0244025	pre-wave	FALSE	22.853
LC0243897	pre-wave	FALSE	20.541
LC0244084	pre-wave	FALSE	20.697
LC0244008	pre-wave	FALSE	21.184
LC0244076	pre-wave	FALSE	18.933
LC0244043	pre-wave	FALSE	19.858
LC0243900	pre-wave	FALSE	18.817
LC0244290	pre-wave	FALSE	20.403
LC0244271	pre-wave	FALSE	19.741
LC0244189	pre-wave	FALSE	23.505
LC0244211	pre-wave	FALSE	24.7
LC0244175	pre-wave	FALSE	14.726
LC0244234	pre-wave	FALSE	19.708
LC0244235	pre-wave	FALSE	20.906
LC0244597	pre-wave	FALSE	20.563
LC0244657	pre-wave	FALSE	22.136
LC0244672	pre-wave	FALSE	20.067
LC0244495	pre-wave	FALSE	21.685
LC0244582	pre-wave	FALSE	19.701
LC0244491	pre-wave	FALSE	22.763
LC0245028	pre-wave	FALSE	19.848
LC0244823	pre-wave	FALSE	20.303
LC0244946	pre-wave	FALSE	20.656
LC0244726	pre-wave	FALSE	24.358
LC0244832	pre-wave	FALSE	21.887
LC0244925	pre-wave	FALSE	19.364
LC0244717	pre-wave	FALSE	21.412
LC0244797	pre-wave	FALSE	22.389
LC0245530	pre-wave	FALSE	21.596
LC0245614	pre-wave	FALSE	18.873
LC0245613	pre-wave	FALSE	18.462
LC0245314	pre-wave	FALSE	19.639
LC0245603	pre-wave	FALSE	22.293
LC0245499	pre-wave	TRUE	22.256
LC0245664	pre-wave	FALSE	19.292
LC0245130	pre-wave	FALSE	21.009
LC0245138	pre-wave	FALSE	21.022
LC0245343	pre-wave	FALSE	23.46
LC0245376	pre-wave	FALSE	18.668
LC0245261	pre-wave	FALSE	19.394
LC0245929	pre-wave	FALSE	20.613
LC0246077	pre-wave	FALSE	19.144
LC0245710	pre-wave	FALSE	22.214
LC0246092	pre-wave	FALSE	18.155
LC0246281	pre-wave	FALSE	21.453
LC0246332	pre-wave	FALSE	19.977
LC0246188	pre-wave	FALSE	19.676
LC0246190	pre-wave	FALSE	21.397
LC0246185	pre-wave	FALSE	22.836
LC0246285	pre-wave	FALSE	22.13
LC0245910	pre-wave	FALSE	19.661
LC0246286	pre-wave	FALSE	20.873
LC0245837	pre-wave	FALSE	21.618
LC0245818	pre-wave	FALSE	18.641
LC0246171	pre-wave	FALSE	21.723
LC0246554	pre-wave	FALSE	18.56
LC0246588	pre-wave	FALSE	19.603
LC0246729	pre-wave	FALSE	18.338
LC0246830	pre-wave	FALSE	19.278
LC0247025	pre-wave	FALSE	18.737
LC0247022	pre-wave	FALSE	22.474
LC0246775	pre-wave	FALSE	18.191
LC0246994	pre-wave	FALSE	18.103
LC0246658	pre-wave	FALSE	21.911
LC0247015	pre-wave	FALSE	19.996
LC0246747	pre-wave	FALSE	15.85
LC0247009	pre-wave	FALSE	20.404
LC0246782	pre-wave	FALSE	19.511
LC0246907	pre-wave	FALSE	20.357
LC0246765	pre-wave	FALSE	24.12
LC0246751	pre-wave	FALSE	18.753
LC0246811	pre-wave	FALSE	19.292
LC0247746	pre-wave	FALSE	19.856
LC0247748	pre-wave	FALSE	19.327
LC0247706	pre-wave	FALSE	20.746
LC0247270	pre-wave	FALSE	20.648
LC0247342	pre-wave	FALSE	23.672
LC0247409	pre-wave	FALSE	18.851
LC0247492	pre-wave	FALSE	18.213
LC0247601	pre-wave	FALSE	21.715
LC0254513	pre-wave	FALSE	21.275
LC0254435	pre-wave	FALSE	21.995
LC0255423	pre-wave	FALSE	23.174
LC0255427	pre-wave	FALSE	19.437
LC0254928	pre-wave	FALSE	20.35
LC0255373	pre-wave	FALSE	22.478
LC0254675	pre-wave	FALSE	18.985
LC0254795	pre-wave	FALSE	22.011
LC0256123	pre-wave	FALSE	21.174
LC0255894	pre-wave	FALSE	17.885
LC0256020	pre-wave	FALSE	21.529
LC0256593	pre-wave	FALSE	18.757
LC0256719	pre-wave	FALSE	21.768
LC0256596	pre-wave	FALSE	21.051
LC0256527	pre-wave	FALSE	23.677
LC0256892	pre-wave	FALSE	20.814
LC0256458	pre-wave	FALSE	21.144
LC0256604	pre-wave	FALSE	17.701
LC0256431	pre-wave	FALSE	18.525
LC0256573	pre-wave	FALSE	21.388
LC0256948	pre-wave	FALSE	21.541
LC0256478	pre-wave	FALSE	20.617
LC0256471	pre-wave	FALSE	21.739
LC0256394	pre-wave	FALSE	21.177
LC0256954	pre-wave	FALSE	19.629
LC0256297	pre-wave	FALSE	17.962
LC0256956	pre-wave	FALSE	23.391
LC0256874	pre-wave	FALSE	21.267
LC0256795	pre-wave	FALSE	21.24
LC0256327	pre-wave	FALSE	21.138
LC0256724	pre-wave	FALSE	21.256
LC0256564	pre-wave	FALSE	15.908
LC0256202	pre-wave	FALSE	18.704
LC0256368	pre-wave	FALSE	21.092
LC0264347	pre-wave	FALSE	17.896
LC0264115	pre-wave	FALSE	20.541
LC0264406	pre-wave	FALSE	21.639
LC0258408	pre-wave	FALSE	19.26
LC0258465	pre-wave	FALSE	20.907
LC0257841	pre-wave	FALSE	20.836
LC0257934	pre-wave	FALSE	21.578
LC0257975	pre-wave	FALSE	18.871
LC0257983	pre-wave	FALSE	22.202
LC0257967	pre-wave	FALSE	18.231
LC0257777	pre-wave	FALSE	18.434
LC0258163	pre-wave	FALSE	22.781
LC0258161	pre-wave	FALSE	20.893
LC0257836	pre-wave	FALSE	24.871
LC0258029	pre-wave	FALSE	19.853
LC0258091	pre-wave	FALSE	20.112
LC0265160	pre-wave	FALSE	23.112
LC0264960	pre-wave	FALSE	23.885
LC0265061	pre-wave	FALSE	25.813
LC0265024	pre-wave	FALSE	21.367
LC0265036	pre-wave	FALSE	24.957
LC0265106	pre-wave	FALSE	20.479
LC0264552	pre-wave	FALSE	21.512
LC0264544	pre-wave	FALSE	23.573
LC0258673	pre-wave	FALSE	20.12
LC0259234	pre-wave	FALSE	20.583
LC0258860	pre-wave	FALSE	19.764
LC0258837	pre-wave	FALSE	20.512
LC0259081	pre-wave	FALSE	19.189
LC0259098	pre-wave	FALSE	20.471
LC0258845	pre-wave	FALSE	20.088
LC0258811	pre-wave	FALSE	19.391
LC0258951	pre-wave	FALSE	19.375
LC0258854	pre-wave	FALSE	17.268
LC0258510	pre-wave	FALSE	19.65
LC0258746	pre-wave	FALSE	17.799
LC0259633	pre-wave	FALSE	21.299
LC0259445	pre-wave	FALSE	19.869
LC0259517	pre-wave	FALSE	21.125
LC0259689	pre-wave	FALSE	21.745
LC0259632	pre-wave	FALSE	18.866
LC0259611	pre-wave	FALSE	20.68
LC0259566	pre-wave	FALSE	19.847
LC0259455	pre-wave	FALSE	23.098
LC0259891	pre-wave	FALSE	18.728
LC0259597	pre-wave	FALSE	19.729
LC0259596	pre-wave	FALSE	21.689
LC0259563	pre-wave	FALSE	20.526
LC0259312	pre-wave	FALSE	19.758
LC0260018	pre-wave	FALSE	21.537
LC0260482	pre-wave	FALSE	20.308
LC0260222	pre-wave	FALSE	19.986
LC0260458	pre-wave	FALSE	19.676
LC0260457	pre-wave	FALSE	20.011
LC0260745	pre-wave	FALSE	19.751
LC0260443	pre-wave	FALSE	18.885
LC0266820	pre-wave	FALSE	19.502
LC0266897	pre-wave	FALSE	21.196
LC0267109	pre-wave	FALSE	20.285
LC0266964	pre-wave	FALSE	20.786
LC0261287	pre-wave	FALSE	20.486
LC0261165	pre-wave	FALSE	21.111
LC0261124	pre-wave	FALSE	21.627
LC0261146	pre-wave	FALSE	18.997
LC0261336	pre-wave	FALSE	21.637
LC0261182	pre-wave	FALSE	18.707
LC0260835	pre-wave	FALSE	18.402
LC0260765	pre-wave	FALSE	18.776
LC0260812	pre-wave	FALSE	20.393
LC0261291	pre-wave	FALSE	20.134
LC0260863	pre-wave	FALSE	19.835
LC0261319	pre-wave	FALSE	22.454
LC0260826	pre-wave	FALSE	17.023
LC0261338	pre-wave	FALSE	19.846
LC0261339	pre-wave	FALSE	19.187
LC0261084	pre-wave	FALSE	22.346
LC0261360	pre-wave	FALSE	19.547
LC0261741	pre-wave	FALSE	21.072
LC0261634	pre-wave	FALSE	24.341
LC0261687	pre-wave	FALSE	21.73
LC0262541	pre-wave	FALSE	21.318
LC0262279	pre-wave	FALSE	21.99
LC0263015	pre-wave	FALSE	22.314
LC0262318	pre-wave	FALSE	20.534
LC0268060	pre-wave	FALSE	22.342
LC0267414	pre-wave	FALSE	19.205
LC0267404	pre-wave	FALSE	23.166
LC0267352	pre-wave	FALSE	20.259
LC0267799	pre-wave	FALSE	20.665
LC0272340	pre-wave	FALSE	19.528
LC0272512	pre-wave	FALSE	21.514
LC0272517	pre-wave	FALSE	17.777
LC0272611	pre-wave	FALSE	18.182
LC0272268	pre-wave	FALSE	19.356
LC0272414	pre-wave	FALSE	18.838
LC0272489	pre-wave	FALSE	23.693
LC0271957	pre-wave	FALSE	18.304
LC0272308	pre-wave	FALSE	21.425
LC0271982	pre-wave	FALSE	21.008
LC0272176	pre-wave	FALSE	19.44
LC0273180	pre-wave	FALSE	21.94
LC0272738	pre-wave	FALSE	20.053
LC0272770	pre-wave	FALSE	18.155
LC0273033	pre-wave	FALSE	20.949
LC0272894	pre-wave	FALSE	20.565
LC0273037	pre-wave	FALSE	19.515
LC0273054	pre-wave	FALSE	22.526
LC0273023	pre-wave	FALSE	21.025
LC0272793	pre-wave	FALSE	20.438
LC0272891	pre-wave	FALSE	18.882
LC0273922	pre-wave	FALSE	18.554
LC0273914	pre-wave	FALSE	19.962
LC0273543	pre-wave	FALSE	19.082
LC0273600	pre-wave	FALSE	16.988
LC0273455	pre-wave	FALSE	20.891
LC0273491	pre-wave	FALSE	21.209
LC0273450	pre-wave	FALSE	19.938
LC0273659	pre-wave	FALSE	22.475
LC0273779	pre-wave	FALSE	20.02
LC0273682	pre-wave	FALSE	20.474
LC0273493	pre-wave	FALSE	22.497
LC0273817	pre-wave	FALSE	21.8
LC0273807	pre-wave	FALSE	14.4
LC0274833	pre-wave	FALSE	21.768
LC0274875	pre-wave	FALSE	23.329
LC0274708	pre-wave	FALSE	20.493
LC0274257	pre-wave	FALSE	22.008
LC0274767	pre-wave	FALSE	22.802
LC0274617	pre-wave	FALSE	25.311
LC0274415	pre-wave	FALSE	22.779
LC0274968	pre-wave	FALSE	18.452
LC0274976	pre-wave	FALSE	18.056
LC0274330	pre-wave	FALSE	19.559
LC0274847	pre-wave	FALSE	20.819
LC0274502	pre-wave	FALSE	20.245
LC0274739	pre-wave	FALSE	22.574
LC0274407	pre-wave	FALSE	21.134
LC0274873	pre-wave	TRUE	18.692
LC0274474	pre-wave	FALSE	22.959
LC0274727	pre-wave	FALSE	21.396
LC0274534	pre-wave	FALSE	22.882
LC0274268	pre-wave	FALSE	20.086
LC0274908	pre-wave	FALSE	21.458
LC0275097	pre-wave	FALSE	20.351
LC0275017	pre-wave	FALSE	16.764
LC0275230	pre-wave	FALSE	18.145
LC0282631	pre-wave	FALSE	18.727
LC0281906	pre-wave	FALSE	21.876
LC0282517	pre-wave	FALSE	20.334
LC0283004	pre-wave	FALSE	19.095
LC0283154	pre-wave	FALSE	21.308
LC0283247	pre-wave	FALSE	17.074
LC0283032	pre-wave	FALSE	20.501
LC0282979	pre-wave	FALSE	21.113
LC0283395	pre-wave	FALSE	19.361
LC0282841	pre-wave	FALSE	21.395
LC0283793	pre-wave	FALSE	20.26
LC0283791	pre-wave	FALSE	23.147
LC0283838	pre-wave	FALSE	20.184
LC0283834	pre-wave	FALSE	19.576
LC0283755	pre-wave	FALSE	25.55
LC0283618	pre-wave	FALSE	28.21
LC0283477	pre-wave	FALSE	26.052
LC0283674	pre-wave	FALSE	28.333
LC0283445	pre-wave	FALSE	25.841
LC0275857	pre-wave	FALSE	22.058
LC0275786	pre-wave	FALSE	20.675
LC0275795	pre-wave	FALSE	20.116
LC0276208	pre-wave	FALSE	20.352
LC0275999	pre-wave	FALSE	19.394
LC0276073	pre-wave	FALSE	21.743
LC0276896	pre-wave	FALSE	20.254
LC0276879	pre-wave	FALSE	22.473
LC0277107	pre-wave	FALSE	22.97
LC0277427	pre-wave	FALSE	21.46
LC0277519	pre-wave	FALSE	21.657
LC0277630	pre-wave	FALSE	22.127
LC0277625	pre-wave	FALSE	17.756
LC0277494	pre-wave	FALSE	22.399
LC0278512	pre-wave	FALSE	17.988
LC0278717	pre-wave	FALSE	18.898
LC0278526	pre-wave	FALSE	20.208
LC0278663	pre-wave	FALSE	20.045
LC0278806	pre-wave	FALSE	21.46
LC0278787	pre-wave	FALSE	19.463
LC0278794	pre-wave	FALSE	15.205
LC0278758	pre-wave	FALSE	21.639
LC0278109	pre-wave	FALSE	19.538
LC0350151	pre-wave	FALSE	20.851
LC0350239	pre-wave	FALSE	20.565
LC0350245	pre-wave	FALSE	20.463
LC0349960	pre-wave	FALSE	19.85
LC0350492	pre-wave	FALSE	21.658
LC0350607	pre-wave	FALSE	19.787
LC0350522	pre-wave	FALSE	21.196
LC0350603	pre-wave	FALSE	18.34
LC0350429	pre-wave	FALSE	17.254
LC0349994	pre-wave	FALSE	24.687
LC0350515	pre-wave	FALSE	21.196
LC0350045	pre-wave	FALSE	19.704
LC0350082	pre-wave	FALSE	20.592
LC0350366	pre-wave	FALSE	19.834
LC0350367	pre-wave	FALSE	19.764
LC0350383	pre-wave	FALSE	21.01
LC0350407	pre-wave	FALSE	20.646
LC0350443	pre-wave	FALSE	21.958
LC0350098	pre-wave	FALSE	20.363
LC0350952	pre-wave	FALSE	21.615
LC0350951	pre-wave	FALSE	21.027
LC0350937	pre-wave	FALSE	18.319
LC0350712	pre-wave	FALSE	20.696
LC0350846	pre-wave	FALSE	20.714
LC0350703	pre-wave	FALSE	22.367
LC0350799	pre-wave	FALSE	22.468
LC0350858	pre-wave	FALSE	19.11
LC0350732	pre-wave	FALSE	17.781
LC0351349	pre-wave	FALSE	21.668
LC0351135	pre-wave	FALSE	20.31
LC0350996	pre-wave	FALSE	21.763
LC0350877	pre-wave	FALSE	22.012
LC0350969	pre-wave	FALSE	22.55
LC0350974	pre-wave	FALSE	19.01
LC0351426	pre-wave	FALSE	19.879
LC0351016	pre-wave	FALSE	22.815
LC0342966	pre-wave	FALSE	17.317
LC0342707	pre-wave	FALSE	20.967
LC0342781	pre-wave	FALSE	20.977
LC0342628	pre-wave	FALSE	21.275
LC0342688	pre-wave	FALSE	18.697
LC0343204	pre-wave	FALSE	23.411
LC0342742	pre-wave	FALSE	21.15
LC0342888	pre-wave	FALSE	21.557
LC0343073	pre-wave	FALSE	21.456
LC0343104	pre-wave	FALSE	20.476
LC0343080	pre-wave	FALSE	20.57
LC0343076	pre-wave	FALSE	20.05
LC0342741	pre-wave	FALSE	20.927
LC0342989	pre-wave	FALSE	20.94
LC0343010	pre-wave	FALSE	19.887
LC0342969	pre-wave	FALSE	19.729
LC0343223	pre-wave	FALSE	19.243
LC0343992	pre-wave	FALSE	20.406
LC0343911	pre-wave	FALSE	20.851
LC0343413	pre-wave	FALSE	19.552
LC0343948	pre-wave	FALSE	21.859
LC0343246	pre-wave	FALSE	22.239
LC0343390	pre-wave	FALSE	22.94
LC0343782	pre-wave	FALSE	22.064
LC0343467	pre-wave	FALSE	20.094
LC0343278	pre-wave	FALSE	20.219
LC0343845	pre-wave	FALSE	20.49
LC0343651	pre-wave	FALSE	18.869
LC0343820	pre-wave	FALSE	20.367
LC0344411	pre-wave	FALSE	22.631
LC0344410	pre-wave	FALSE	20.726
LC0344147	pre-wave	FALSE	22.912
LC0344014	pre-wave	FALSE	19.479
LC0344490	pre-wave	FALSE	21.179
LC0344136	pre-wave	FALSE	22.595
LC0344567	pre-wave	FALSE	21.594
LC0344400	pre-wave	FALSE	20.478
LC0344178	pre-wave	FALSE	20.58
LC0344564	pre-wave	FALSE	21.251
LC0361409	pre-wave	FALSE	20.953
LC0361561	pre-wave	FALSE	22.518
LC0361685	pre-wave	FALSE	21.239
LC0361403	pre-wave	FALSE	23.009
LC0361434	pre-wave	FALSE	23.832
LC0361556	pre-wave	FALSE	21.9
LC0361558	pre-wave	FALSE	23.66
LC0361684	pre-wave	FALSE	20.436
LC0361687	pre-wave	FALSE	25.651
LC0361476	pre-wave	FALSE	23.329
LC0361600	pre-wave	FALSE	27.443
LC0361610	pre-wave	FALSE	19.771
LC0361603	pre-wave	FALSE	22.524
LC0361595	pre-wave	FALSE	23.322
LC0361846	pre-wave	FALSE	18.875
LC0361816	pre-wave	FALSE	20.297
LC0361744	pre-wave	FALSE	20.656
LC0361664	pre-wave	FALSE	19.137
LC0361731	pre-wave	FALSE	18.449
LC0361673	pre-wave	FALSE	20.646
LC0361855	pre-wave	FALSE	19.594
LC0362480	pre-wave	FALSE	18.711
LC0362170	pre-wave	FALSE	20.613
LC0362199	pre-wave	FALSE	18.283
LC0362272	pre-wave	FALSE	24.183
LC0362452	pre-wave	FALSE	21.17
LC0362375	pre-wave	FALSE	21.048
LC0362089	pre-wave	FALSE	20.864
LC0362402	pre-wave	FALSE	23.131
LC0362627	pre-wave	FALSE	21.706
LC0362314	pre-wave	FALSE	21.604
LC0362151	pre-wave	FALSE	23.649
LC0362343	pre-wave	FALSE	22.838
LC0361929	pre-wave	FALSE	19.313
LC0359785	pre-wave	FALSE	19.49
LC0359805	pre-wave	FALSE	19.589
LC0359133	pre-wave	FALSE	20.056
LC0359792	pre-wave	FALSE	20.402
LC0359830	pre-wave	FALSE	19.935
LC0359874	pre-wave	FALSE	19.601
LC0359258	pre-wave	FALSE	21.24
LC0359253	pre-wave	FALSE	22.056
LC0359330	pre-wave	FALSE	21.062
LC0359840	pre-wave	FALSE	20.131
LC0359324	pre-wave	FALSE	20.908
LC0359247	pre-wave	FALSE	20.71
LC0359716	pre-wave	FALSE	22.309
LC0359717	pre-wave	FALSE	21.798
LC0359229	pre-wave	FALSE	22.683
LC0359242	pre-wave	FALSE	19.469
LC0359685	pre-wave	FALSE	24.589
LC0359829	pre-wave	FALSE	23.153
LC0359237	pre-wave	FALSE	21.124
LC0359520	pre-wave	FALSE	19.342
LC0359608	pre-wave	FALSE	22.223
LC0359614	pre-wave	FALSE	20.676
LC0359569	pre-wave	FALSE	22.224
LC0359671	pre-wave	FALSE	24.154
LC0360503	pre-wave	FALSE	20.985
LC0360477	pre-wave	FALSE	18.881
LC0360520	pre-wave	FALSE	21.291
LC0360365	pre-wave	FALSE	21.231
LC0360351	pre-wave	FALSE	20.119
LC0359996	pre-wave	FALSE	21.585
LC0359984	pre-wave	FALSE	22.277
LC0360038	pre-wave	FALSE	23.857
LC0360140	pre-wave	FALSE	22.753
LC0359940	pre-wave	FALSE	19.257
LC0360064	pre-wave	FALSE	22.087
LC0359907	pre-wave	FALSE	18.854
LC0359966	pre-wave	FALSE	19.838
LC0360159	pre-wave	FALSE	21.955
LC0360058	pre-wave	FALSE	19.317
LC0359887	pre-wave	FALSE	22.323
LC0360318	pre-wave	FALSE	16.391
LC0359902	pre-wave	FALSE	22.766
LC0360065	pre-wave	FALSE	20.388
LC0369198	pre-wave	FALSE	19.879
LC0369192	pre-wave	FALSE	21.508
LC0369329	pre-wave	FALSE	19.891
LC0369278	pre-wave	FALSE	19.782
LC0369545	pre-wave	FALSE	18.029
LC0369274	pre-wave	FALSE	20.154
LC0369537	pre-wave	FALSE	20.637
LC0369364	pre-wave	FALSE	19.887
LC0369495	pre-wave	FALSE	20.12
LC0369481	pre-wave	FALSE	16.6
LC0369424	pre-wave	FALSE	22.14
LC0368896	pre-wave	FALSE	21.702
LC0368922	pre-wave	FALSE	22.016
LC0368994	pre-wave	FALSE	23.547
LC0369029	pre-wave	FALSE	23.481
LC0369148	pre-wave	FALSE	21.614
LC0368978	pre-wave	FALSE	21.761
LC0369030	pre-wave	FALSE	22.333
LC0368974	pre-wave	FALSE	20.73
LC0368782	pre-wave	FALSE	21.223
LC0368860	pre-wave	FALSE	22.292
LC0368800	pre-wave	FALSE	20.151
LC0362786	pre-wave	FALSE	20.736
LC0362886	pre-wave	FALSE	16.506
LC0363344	pre-wave	FALSE	20.583
LC0363369	pre-wave	FALSE	20.365
LC0363043	pre-wave	FALSE	20.17
LC0362998	pre-wave	FALSE	18.074
LC0362836	pre-wave	FALSE	24.723
LC0362850	pre-wave	FALSE	20.365
LC0362857	pre-wave	FALSE	20.208
LC0363209	pre-wave	FALSE	19.336
LC0363195	pre-wave	FALSE	23.041
LC0363203	pre-wave	FALSE	24.281
LC0362977	pre-wave	FALSE	21.512
LC0362670	pre-wave	FALSE	22.288
LC0362682	pre-wave	FALSE	17.997
LC0362680	pre-wave	FALSE	18.341
LC0363535	pre-wave	FALSE	20.038
LC0363975	pre-wave	FALSE	19
LC0363976	pre-wave	FALSE	20.459
LC0363637	pre-wave	FALSE	22.623
LC0364074	pre-wave	FALSE	23.375
LC0364122	pre-wave	FALSE	14.283
LC0364124	pre-wave	FALSE	19.591
LC0364066	pre-wave	FALSE	22.114
LC0364158	pre-wave	FALSE	22.54
LC0363765	pre-wave	FALSE	24.46
LC0363784	pre-wave	FALSE	21.338
LC0363475	pre-wave	FALSE	22.153
LC0363490	pre-wave	FALSE	20.429
LC0363666	pre-wave	FALSE	21.319
LC0363420	pre-wave	FALSE	19.264
LC0363713	pre-wave	FALSE	21.711
LC0369561	pre-wave	FALSE	20.011
LC0369569	pre-wave	FALSE	20.659
LC0369645	pre-wave	FALSE	19.946
LC0369670	pre-wave	FALSE	22.188
LC0369916	pre-wave	FALSE	19.026
LC0369779	pre-wave	FALSE	17.862
LC0369798	pre-wave	FALSE	22.128
LC0369979	pre-wave	FALSE	20.238
LC0369981	pre-wave	FALSE	21.988
LC0370103	pre-wave	FALSE	21.364
LC0369904	pre-wave	FALSE	23.835
LC0370104	pre-wave	FALSE	21.151
LC0370090	pre-wave	FALSE	20.756
LC0369947	pre-wave	FALSE	21.02
LC0369875	pre-wave	FALSE	21.822
LC0369630	pre-wave	FALSE	18.015
LC0369938	pre-wave	FALSE	22.674
LC0370119	pre-wave	FALSE	22.363
LC0369589	pre-wave	FALSE	19.366
LC0369618	pre-wave	FALSE	21.506
LC0370004	pre-wave	FALSE	22.926
LC0369991	pre-wave	FALSE	22.956
LC0370100	pre-wave	FALSE	22.422
LC0370032	pre-wave	FALSE	19.163
LC0370563	pre-wave	FALSE	22.832
LC0370530	pre-wave	FALSE	23.281
LC0370955	pre-wave	FALSE	21.62
LC0370956	pre-wave	FALSE	22.526
LC0370645	pre-wave	FALSE	21.874
LC0370624	pre-wave	FALSE	23.288
LC0370929	pre-wave	FALSE	23.679
LC0370536	pre-wave	FALSE	22.588
LC0370613	pre-wave	FALSE	20.735
LC0370652	pre-wave	FALSE	19.602
LC0370424	pre-wave	FALSE	19.658
LC0370534	pre-wave	FALSE	22.193
LC0370631	pre-wave	FALSE	20.618
LC0370542	pre-wave	FALSE	20.785
LC0370756	pre-wave	FALSE	21.161
LC0370755	pre-wave	FALSE	21.914
LC0371058	pre-wave	FALSE	24.108
LC0370978	pre-wave	FALSE	21.203
LC0370712	pre-wave	FALSE	21.035
LC0370465	pre-wave	FALSE	20.192
LC0370358	pre-wave	FALSE	17.267
LC0373177	pre-wave	FALSE	20.866
LC0373315	pre-wave	FALSE	21.57
LC0373076	pre-wave	FALSE	21.965
LC0373055	pre-wave	FALSE	20.655
LC0372725	pre-wave	FALSE	19.797
LC0373311	pre-wave	FALSE	20.986
LC0373126	pre-wave	FALSE	23.378
LC0372931	pre-wave	FALSE	20.974
LC0373380	pre-wave	FALSE	19.666
LC0373370	pre-wave	FALSE	20.851
LC0373376	pre-wave	FALSE	22.111
LC0372629	pre-wave	FALSE	20.344
LC0372626	pre-wave	FALSE	21.865
LC0373219	pre-wave	FALSE	22.446
LC0373080	pre-wave	FALSE	20.708
LC0372767	pre-wave	FALSE	22.108
LC0373206	pre-wave	FALSE	20.886
LC0373240	pre-wave	FALSE	22.438
LC0372853	pre-wave	FALSE	19.726
LC0372828	pre-wave	FALSE	23.103
LC0374107	pre-wave	FALSE	17.095
LC0373760	pre-wave	FALSE	19.396
LC0374150	pre-wave	FALSE	21.139
LC0373981	pre-wave	FALSE	20.269
LC0374152	pre-wave	FALSE	21.789
LC0373419	pre-wave	FALSE	19.724
LC0373753	pre-wave	FALSE	22.132
LC0373732	pre-wave	FALSE	19.814
LC0374133	pre-wave	FALSE	20.314
LC0373950	pre-wave	FALSE	19.43
LC0374059	pre-wave	FALSE	19.774
LC0373935	pre-wave	FALSE	21.724
LC0374078	pre-wave	FALSE	19.744
LC0373781	pre-wave	FALSE	22.551
LC0374056	pre-wave	FALSE	21.791
LC0374006	pre-wave	FALSE	20.386
LC0373656	pre-wave	FALSE	17.793
LC0373653	pre-wave	FALSE	20.43
LC0373530	pre-wave	FALSE	23.67
LC0373522	pre-wave	FALSE	20.62
LC0373493	pre-wave	FALSE	20.241
LC0373853	pre-wave	FALSE	22.316
LC0373862	pre-wave	FALSE	22.733
LC0373582	pre-wave	FALSE	23.229
LC0373669	pre-wave	FALSE	22.218
LC0374525	pre-wave	FALSE	20.223
LC0374349	pre-wave	FALSE	21.684
LC0374755	pre-wave	FALSE	19.686
LC0374657	pre-wave	FALSE	18.1
LC0374536	pre-wave	FALSE	18.122
LC0374560	pre-wave	FALSE	20.333
LC0374774	pre-wave	FALSE	22.069
LC0374757	pre-wave	FALSE	14.708
LC0374852	pre-wave	FALSE	19.031
LC0374637	pre-wave	FALSE	21.58
LC0374184	pre-wave	FALSE	22.837
LC0374204	pre-wave	FALSE	23.586
LC0374290	pre-wave	FALSE	20.832
LC0374509	pre-wave	FALSE	17.885
LC0374497	pre-wave	FALSE	21.192
LC0374626	pre-wave	FALSE	21.814
LC0374781	pre-wave	FALSE	18.173
LC0378762	pre-wave	FALSE	20.635
LC0379136	pre-wave	FALSE	21.129
LC0379132	pre-wave	FALSE	19.043
LC0378834	pre-wave	FALSE	20.295
LC0379386	pre-wave	FALSE	18.276
LC0379388	pre-wave	FALSE	21.029
LC0379150	pre-wave	FALSE	18.356
LC0379313	pre-wave	FALSE	22.336
LC0379484	pre-wave	FALSE	18.229
LC0379255	pre-wave	FALSE	18.28
LC0379446	pre-wave	FALSE	23.024
LC0379520	pre-wave	FALSE	18.285
LC0379516	pre-wave	FALSE	21.778
LC0379327	pre-wave	FALSE	20.497
LC0379157	pre-wave	FALSE	20.048
LC0378842	pre-wave	FALSE	15.834
LC0378844	pre-wave	FALSE	21.746
LC0378849	pre-wave	FALSE	20.831
LC0378790	pre-wave	FALSE	20.91
LC0378813	pre-wave	FALSE	21.026
LC0379594	pre-wave	FALSE	18.543
LC0379610	pre-wave	FALSE	19.73
LC0379844	pre-wave	FALSE	18.652
LC0379575	pre-wave	FALSE	18.267
LC0379577	pre-wave	FALSE	17.415
LC0379947	pre-wave	FALSE	19.51
LC0380008	pre-wave	FALSE	22.755
LC0380184	pre-wave	FALSE	19.648
LC0379649	pre-wave	FALSE	23.463
LC0380262	pre-wave	FALSE	19.854
LC0379930	pre-wave	FALSE	19.948
LC0379740	pre-wave	FALSE	23.407
LC0380247	pre-wave	FALSE	20.712
LC0380188	pre-wave	FALSE	19.328
LC0380113	pre-wave	FALSE	22.897
LC0380120	pre-wave	FALSE	18.833
LC0379677	pre-wave	FALSE	16.417
LC0379624	pre-wave	FALSE	21.295
LC0380284	pre-wave	FALSE	23.303
LC0379680	pre-wave	FALSE	19.688
LC0379561	pre-wave	FALSE	17.603
LC0379586	pre-wave	FALSE	19.531
LC0379900	pre-wave	FALSE	24.273
LC0379855	pre-wave	FALSE	22.389
LC0388598	pre-wave	FALSE	19.519
LC0388089	pre-wave	FALSE	21.693
LC0388125	pre-wave	FALSE	20.085
LC0388185	pre-wave	FALSE	21.678
LC0388209	pre-wave	FALSE	23.582
LC0388153	pre-wave	FALSE	20.661
LC0387928	pre-wave	FALSE	19.881
LC0387927	pre-wave	FALSE	19.879
LC0387973	pre-wave	FALSE	20.681
LC0388264	pre-wave	FALSE	22.227
LC0388333	pre-wave	FALSE	21.43
LC0388367	pre-wave	FALSE	20.727
LC0388351	pre-wave	FALSE	19.826
LC0388509	pre-wave	FALSE	23.074
LC0393262	pre-wave	FALSE	21.602
LC0393350	pre-wave	FALSE	19.06
LC0393344	pre-wave	FALSE	20.577
LC0393347	pre-wave	FALSE	23.644
LC0393372	pre-wave	FALSE	19.984
LC0393333	pre-wave	FALSE	23.575
LC0393408	pre-wave	FALSE	23.535
LC0393338	pre-wave	FALSE	21.307
LC0393482	pre-wave	FALSE	19.354
LC0393367	pre-wave	FALSE	17.146
LC0393533	pre-wave	FALSE	20.469
LC0393394	pre-wave	FALSE	17.177
LC0393512	pre-wave	FALSE	19.578
LC0393291	pre-wave	FALSE	19.971
LC0393477	pre-wave	FALSE	19.386
LC0393873	pre-wave	FALSE	18.443
LC0393858	pre-wave	FALSE	21.151
LC0393591	pre-wave	FALSE	18.566
LC0393885	pre-wave	FALSE	20.444
LC0393964	pre-wave	FALSE	18.895
LC0393995	pre-wave	FALSE	19.825
LC0388794	pre-wave	FALSE	18.633
LC0388893	pre-wave	FALSE	18.604
LC0388872	pre-wave	FALSE	18.512
LC0389008	pre-wave	FALSE	21.096
LC0389217	pre-wave	FALSE	21.34
LC0388765	pre-wave	FALSE	23.621
LC0388970	pre-wave	FALSE	20.745
LC0389098	pre-wave	FALSE	21.184
LC0389000	pre-wave	FALSE	23.592
LC0388854	pre-wave	FALSE	23.855
LC0388989	pre-wave	FALSE	22.352
LC0389112	pre-wave	FALSE	20.745
LC0389021	pre-wave	FALSE	23.921
LC0389120	pre-wave	FALSE	21.196
LC0389138	pre-wave	FALSE	21.415
LC0388781	pre-wave	FALSE	21.297
LC0388866	pre-wave	FALSE	21.901
LC0388682	pre-wave	FALSE	19.483
LC0394646	pre-wave	FALSE	21.6
LC0394627	pre-wave	FALSE	20.574
LC0394414	pre-wave	FALSE	21.824
LC0394603	pre-wave	FALSE	19.086
LC0394215	pre-wave	FALSE	21.945
LC0394678	pre-wave	FALSE	19.713
LC0394570	pre-wave	FALSE	18.974
LC0394224	pre-wave	FALSE	20.385
LC0394591	pre-wave	FALSE	21.677
LC0394228	pre-wave	FALSE	18.721
LC0394774	pre-wave	FALSE	19.865
LC0394500	pre-wave	FALSE	22.401
LC0394266	pre-wave	FALSE	19.682
LC0394728	pre-wave	FALSE	20.658
LC0394488	pre-wave	FALSE	21.066
LC0394729	pre-wave	FALSE	20.78
LC0394718	pre-wave	FALSE	20.631
LC0394122	pre-wave	FALSE	19.863
LC0394347	pre-wave	FALSE	20.238
LC0394377	pre-wave	FALSE	19.416
LC0394034	pre-wave	FALSE	22.816
LC0394177	pre-wave	FALSE	19.373
LC0394138	pre-wave	FALSE	21.264
LC0394070	pre-wave	FALSE	21.98
LC0394027	pre-wave	FALSE	19.632
LC0394074	pre-wave	FALSE	17.728
LC0403235	pre-wave	FALSE	18.896
LC0403195	pre-wave	FALSE	21.449
LC0403844	pre-wave	FALSE	18.829
LC0403097	pre-wave	FALSE	19.033
LC0403470	pre-wave	FALSE	20.136
LC0403426	pre-wave	FALSE	20.461
LC0403323	pre-wave	FALSE	19.955
LC0403321	pre-wave	FALSE	19.501
LC0403337	pre-wave	FALSE	21.019
LC0403424	pre-wave	FALSE	23.181
LC0403529	pre-wave	FALSE	20.882
LC0403309	pre-wave	FALSE	20.724
LC0403411	pre-wave	FALSE	20.663
LC0403439	pre-wave	FALSE	22.556
LC0403808	pre-wave	FALSE	19.495
LC0398571	pre-wave	FALSE	21.618
LC0398431	pre-wave	FALSE	19.505
LC0398237	pre-wave	FALSE	20.343
LC0398326	pre-wave	FALSE	21.313
LC0398115	pre-wave	FALSE	20.616
LC0398345	pre-wave	FALSE	18.946
LC0398548	pre-wave	FALSE	18.154
LC0398240	pre-wave	FALSE	23.421
LC0398221	pre-wave	FALSE	22.125
LC0398481	pre-wave	FALSE	22.958
LC0398514	pre-wave	FALSE	19.633
LC0398246	pre-wave	FALSE	20.739
LC0398069	pre-wave	FALSE	23.795
LC0398356	pre-wave	FALSE	23.542
LC0398101	pre-wave	FALSE	20.807
LC0398151	pre-wave	FALSE	21.818
LC0397981	pre-wave	FALSE	18.578
LC0397983	pre-wave	FALSE	20.838
LC0397957	pre-wave	FALSE	21.09
LC0399194	pre-wave	FALSE	21.518
LC0399390	pre-wave	FALSE	22.288
LC0399389	pre-wave	FALSE	20.329
LC0399370	pre-wave	FALSE	18.484
LC0399154	pre-wave	FALSE	17.78
LC0398810	pre-wave	FALSE	22.188
LC0399005	pre-wave	FALSE	19.547
LC0398629	pre-wave	FALSE	22.388
LC0398811	pre-wave	FALSE	22.527
LC0399008	pre-wave	FALSE	22.014
LC0398902	pre-wave	FALSE	20.798
LC0398726	pre-wave	FALSE	21.621
LC0399221	pre-wave	FALSE	19.949
LC0399210	pre-wave	FALSE	22.445
LC0398683	pre-wave	FALSE	20.138
LC0398990	pre-wave	FALSE	20.802
LC0398783	pre-wave	FALSE	21.752
LC0398821	pre-wave	FALSE	21.952
LC0400041	pre-wave	FALSE	21.269
LC0399835	pre-wave	FALSE	21.55
LC0399785	pre-wave	FALSE	24.242
LC0400014	pre-wave	FALSE	16.52
LC0399982	pre-wave	FALSE	19.554
LC0399815	pre-wave	FALSE	24.64
LC0399900	pre-wave	FALSE	18.408
LC0400017	pre-wave	FALSE	21.89
LC0400000	pre-wave	FALSE	19.155
LC0399397	pre-wave	FALSE	21.065
LC0399480	pre-wave	FALSE	22.197
LC0399402	pre-wave	FALSE	21.52
LC0399639	pre-wave	FALSE	18.309
LC0399680	pre-wave	FALSE	19.051
LC0399494	pre-wave	FALSE	22.135
LC0399447	pre-wave	FALSE	20.328
LC0400202	pre-wave	FALSE	17.006
LC0400459	pre-wave	FALSE	21.252
LC0400197	pre-wave	FALSE	20.485
LC0400338	pre-wave	FALSE	15.39
LC0400334	pre-wave	FALSE	18.342
LC0400300	pre-wave	FALSE	20.692
LC0400356	pre-wave	FALSE	20.695
LC0400537	pre-wave	FALSE	19.747
LC0400513	pre-wave	FALSE	18.21
LC0400274	pre-wave	FALSE	20.785
LC0400679	pre-wave	FALSE	21.431
LC0400695	pre-wave	FALSE	19.689
LC0400782	pre-wave	FALSE	23.237
LC0400854	pre-wave	FALSE	16.105
LC0404261	pre-wave	FALSE	19.105
LC0403996	pre-wave	FALSE	19.921
LC0403983	pre-wave	FALSE	20.386
LC0403862	pre-wave	FALSE	18.705
LC0404429	pre-wave	FALSE	20.763
LC0404224	pre-wave	FALSE	23.105
LC0404013	pre-wave	FALSE	21.223
LC0404165	pre-wave	FALSE	21.486
LC0404128	pre-wave	FALSE	24.104
LC0403955	pre-wave	FALSE	21.681
LC0404431	pre-wave	FALSE	21.212
LC0404138	pre-wave	FALSE	19.432
LC0404476	pre-wave	FALSE	20.34
LC0404441	pre-wave	FALSE	19.912
LC0404246	pre-wave	FALSE	21.563
LC0404103	pre-wave	FALSE	20.275
LC0404508	pre-wave	FALSE	19.982
LC0404077	pre-wave	FALSE	23.438
LC0404472	pre-wave	FALSE	20.882
LC0404083	pre-wave	FALSE	21.422
LC0404154	pre-wave	FALSE	17.302
LC0402982	pre-wave	FALSE	21.389
LC0402712	pre-wave	FALSE	19.083
LC0402536	pre-wave	FALSE	19.108
LC0402467	pre-wave	FALSE	20.877
LC0402452	pre-wave	FALSE	20.088
LC0403072	pre-wave	FALSE	17.994
LC0403073	pre-wave	FALSE	20.939
LC0403042	pre-wave	FALSE	18.262
LC0403040	pre-wave	FALSE	19.307
LC0403039	pre-wave	FALSE	19.642
LC0402472	pre-wave	FALSE	22.366
LC0402475	pre-wave	FALSE	21.795
LC0402603	pre-wave	FALSE	20.801
LC0406282	pre-wave	FALSE	19.23
LC0406270	pre-wave	FALSE	21.719
LC0406276	pre-wave	FALSE	20.415
LC0406284	pre-wave	FALSE	21.235
LC0406095	pre-wave	FALSE	23.027
LC0406106	pre-wave	FALSE	15.466
LC0406377	pre-wave	FALSE	20.102
LC0406415	pre-wave	FALSE	22.895
LC0406357	pre-wave	FALSE	20.378
LC0406585	pre-wave	FALSE	19.157
LC0406554	pre-wave	FALSE	19.684
LC0406343	pre-wave	FALSE	20.077
LC0406509	pre-wave	FALSE	18.072
LC0406112	pre-wave	FALSE	22.665
LC0406113	pre-wave	FALSE	22.794
LC0406138	pre-wave	FALSE	20.265
LC0406127	pre-wave	FALSE	20.972
LC0406749	pre-wave	FALSE	25.813
LC0406370	pre-wave	FALSE	22.481
LC0406160	pre-wave	FALSE	19.221
LC0406342	pre-wave	FALSE	19.668
LC0412988	pre-wave	FALSE	19.554
LC0413674	pre-wave	FALSE	26.147
LC0413675	pre-wave	FALSE	28.127
LC0413645	pre-wave	FALSE	25.48
LC0413656	pre-wave	FALSE	24.311
LC0413034	pre-wave	FALSE	20.686
LC0413167	pre-wave	FALSE	19.169
LC0413170	pre-wave	FALSE	26.305
LC0412987	pre-wave	FALSE	19.276
LC0413083	pre-wave	FALSE	24.662
LC0413559	pre-wave	FALSE	16.841
LC0413018	pre-wave	FALSE	21.099
LC0413185	pre-wave	FALSE	23.926
LC0413376	pre-wave	FALSE	22.147
LC0413195	pre-wave	FALSE	21.572
LC0413328	pre-wave	FALSE	28.53
LC0413061	pre-wave	FALSE	16.534
LC0413092	pre-wave	FALSE	22.413
LC0411965	pre-wave	FALSE	21.662
LC0411583	pre-wave	FALSE	20.717
LC0411969	pre-wave	FALSE	20.533
LC0412158	pre-wave	FALSE	22.087
LC0411877	pre-wave	FALSE	22.54
LC0411800	pre-wave	FALSE	18.548
LC0411959	pre-wave	FALSE	21.583
LC0412121	pre-wave	FALSE	19.601
LC0412161	pre-wave	FALSE	25.33
LC0412044	pre-wave	FALSE	20.81
LC0412185	pre-wave	FALSE	21.351
LC0411673	pre-wave	FALSE	22.578
LC0411474	pre-wave	FALSE	18.506
LC0414214	pre-wave	FALSE	21.829
LC0414350	pre-wave	FALSE	20.907
LC0414365	pre-wave	FALSE	21.537
LC0414168	pre-wave	FALSE	19.884
LC0413805	pre-wave	FALSE	22.646
LC0414436	pre-wave	FALSE	18.278
LC0413844	pre-wave	FALSE	24.043
LC0414213	pre-wave	FALSE	21.223
LC0414489	pre-wave	FALSE	23.414
LC0414264	pre-wave	FALSE	21.738
LC0414281	pre-wave	FALSE	24.17
LC0414295	pre-wave	FALSE	22.695
LC0414451	pre-wave	FALSE	22.705
LC0414076	pre-wave	FALSE	20.836
LC0414085	pre-wave	FALSE	20.647
LC0407255	pre-wave	FALSE	20.683
LC0407545	pre-wave	FALSE	20.118
LC0407573	pre-wave	FALSE	16.59
LC0407279	pre-wave	FALSE	19.306
LC0407464	pre-wave	FALSE	20.672
LC0407463	pre-wave	FALSE	19.04
LC0407346	pre-wave	FALSE	19.296
LC0406973	pre-wave	FALSE	19.136
LC0407406	pre-wave	FALSE	21.523
LC0407554	pre-wave	FALSE	19.577
LC0407404	pre-wave	FALSE	20.297
LC0407426	pre-wave	FALSE	18.248
LC0407375	pre-wave	FALSE	19.328
LC0408205	pre-wave	FALSE	24.785
LC0408105	pre-wave	FALSE	22.539
LC0408251	pre-wave	FALSE	21.512
LC0407731	pre-wave	FALSE	21.737
LC0408360	pre-wave	FALSE	22.417
LC0407880	pre-wave	FALSE	20.716
LC0407861	pre-wave	FALSE	19.33
LC0407725	pre-wave	FALSE	21.894
LC0407916	pre-wave	FALSE	23.431
LC0407956	pre-wave	FALSE	21.818
LC0407657	pre-wave	FALSE	17.955
LC0407656	pre-wave	FALSE	19.591
LC0407802	pre-wave	FALSE	22.456
LC0407965	pre-wave	FALSE	23.457
LC0428676	pre-wave	FALSE	21.256
LC0428681	pre-wave	FALSE	22.615
LC0428781	pre-wave	FALSE	19.222
LC0428832	pre-wave	FALSE	21.741
LC0428635	pre-wave	FALSE	22.771
LC0428643	pre-wave	FALSE	22.311
LC0428383	pre-wave	FALSE	19.491
LC0428611	pre-wave	FALSE	22.848
LC0428312	pre-wave	FALSE	19.66
LC0428327	pre-wave	FALSE	18.461
LC0428337	pre-wave	FALSE	28.298
LC0429231	pre-wave	FALSE	25.147
LC0429074	pre-wave	FALSE	21.649
LC0429085	pre-wave	FALSE	20.131
LC0429240	pre-wave	FALSE	23.172
LC0429093	pre-wave	FALSE	19.302
LC0429239	pre-wave	FALSE	22.958
LC0429308	pre-wave	FALSE	21.724
LC0429279	pre-wave	FALSE	21.778
LC0429311	pre-wave	FALSE	23.521
LC0429179	pre-wave	FALSE	22.01
LC0429304	pre-wave	FALSE	22.591
LC0429143	pre-wave	FALSE	20.655
LC0429145	pre-wave	FALSE	22.008
LC0429324	pre-wave	FALSE	21.848
LC0429177	pre-wave	FALSE	20.843
LC0429150	pre-wave	FALSE	22.547
LC0429318	pre-wave	FALSE	22.846
LC0429268	pre-wave	FALSE	19.322
LC0421317	pre-wave	FALSE	15.879
LC0421252	pre-wave	FALSE	19.224
LC0421137	pre-wave	FALSE	22.275
LC0421375	pre-wave	FALSE	20.251
LC0421372	pre-wave	FALSE	21.073
LC0421347	pre-wave	FALSE	23.796
LC0421055	pre-wave	FALSE	19.619
LC0421200	pre-wave	FALSE	21.684
LC0421003	pre-wave	FALSE	19.552
LC0421212	pre-wave	FALSE	21.121
LC0421189	pre-wave	FALSE	20.252
LC0420979	pre-wave	FALSE	23.007
LC0420780	pre-wave	FALSE	21.089
LC0421107	pre-wave	FALSE	22.508
LC0421109	pre-wave	FALSE	22.626
LC0420662	pre-wave	FALSE	19.926
LC0420692	pre-wave	FALSE	18.109
LC0420687	pre-wave	FALSE	22.458
LC0421099	pre-wave	FALSE	21.109
LC0421039	pre-wave	FALSE	20.754
LC0420895	pre-wave	FALSE	20.633
LC0421100	pre-wave	FALSE	20.935
LC0423771	pre-wave	FALSE	22.136
LC0423760	pre-wave	FALSE	20.437
LC0423772	pre-wave	FALSE	21.562
LC0423903	pre-wave	FALSE	17.06
LC0424389	pre-wave	FALSE	21.466
LC0424089	pre-wave	FALSE	21.418
LC0424030	pre-wave	FALSE	18.717
LC0424242	pre-wave	FALSE	20.178
LC0424276	pre-wave	FALSE	19.592
LC0423997	pre-wave	FALSE	19.673
LC0424099	pre-wave	FALSE	21.331
LC0424094	pre-wave	FALSE	22.964
LC0424300	pre-wave	FALSE	20.028
LC0424400	pre-wave	FALSE	22.625
LC0424093	pre-wave	FALSE	22.896
LC0424374	pre-wave	FALSE	21.219
LC0424398	pre-wave	FALSE	22.905
LC0424435	pre-wave	FALSE	21.664
LC0423812	pre-wave	FALSE	18.195
LC0424394	pre-wave	FALSE	20.568
LC0424213	pre-wave	FALSE	22.789
LC0421649	pre-wave	FALSE	16.737
LC0421616	pre-wave	FALSE	20.068
LC0421648	pre-wave	FALSE	17.766
LC0421547	pre-wave	FALSE	21.899
LC0421805	pre-wave	FALSE	20.361
LC0421825	pre-wave	FALSE	20.928
LC0421556	pre-wave	FALSE	18.962
LC0421451	pre-wave	FALSE	18.387
LC0421631	pre-wave	FALSE	19.45
LC0421759	pre-wave	FALSE	18.558
LC0421444	pre-wave	FALSE	21.225
LC0421434	pre-wave	FALSE	19.399
LC0421791	pre-wave	FALSE	23.783
LC0421473	pre-wave	FALSE	23.161
LC0421820	pre-wave	FALSE	18.081
LC0421999	pre-wave	FALSE	23.494
LC0424597	pre-wave	FALSE	19.239
LC0424774	pre-wave	FALSE	18.99
LC0425041	pre-wave	FALSE	20.491
LC0424837	pre-wave	FALSE	20.09
LC0424667	pre-wave	FALSE	19.429
LC0425073	pre-wave	FALSE	21.33
LC0425170	pre-wave	FALSE	18.155
LC0424527	pre-wave	FALSE	19.873
LC0424858	pre-wave	FALSE	17.75
LC0425139	pre-wave	FALSE	19.349
LC0425098	pre-wave	FALSE	21.078
LC0424821	pre-wave	FALSE	17.157
LC0425137	pre-wave	FALSE	18.94
LC0425136	pre-wave	FALSE	18.934
LC0424964	pre-wave	FALSE	21.134
LC0425045	pre-wave	FALSE	18.473
LC0425035	pre-wave	FALSE	22.221
LC0425032	pre-wave	FALSE	20.201
LC0425190	pre-wave	FALSE	18.981
LC0424947	pre-wave	FALSE	21.199
LC0425189	pre-wave	FALSE	20.89
LC0425187	pre-wave	FALSE	20.612
LC0424529	pre-wave	FALSE	19.485
LC0424810	pre-wave	FALSE	20.724
LC0424687	pre-wave	FALSE	22.425
LC0424536	pre-wave	FALSE	22.837
LC0424881	pre-wave	FALSE	18.061
LC0424606	pre-wave	FALSE	20.451
LC0425565	pre-wave	FALSE	21.043
LC0425596	pre-wave	FALSE	19.668
LC0425723	pre-wave	FALSE	18.393
LC0425864	pre-wave	FALSE	21.015
LC0425510	pre-wave	FALSE	16.065
LC0425275	pre-wave	FALSE	16.569
LC0425219	pre-wave	FALSE	19.692
LC0425946	pre-wave	FALSE	18.785
LC0425591	pre-wave	FALSE	20.88
LC0425457	pre-wave	FALSE	18.276
LC0425405	pre-wave	FALSE	19.884
LC0425709	pre-wave	FALSE	19.273
LC0425778	pre-wave	FALSE	21.084
LC0425634	pre-wave	FALSE	22.194
LC0425659	pre-wave	FALSE	21.925
LC0425668	Omicron wave	FALSE	18.627
LC0429834	pre-wave	FALSE	18.269
LC0430102	pre-wave	FALSE	19.493
LC0430005	pre-wave	FALSE	18.497
LC0430030	pre-wave	FALSE	20.653
LC0429983	pre-wave	FALSE	20.752
LC0429873	pre-wave	FALSE	19.33
LC0430076	pre-wave	FALSE	16.873
LC0429835	pre-wave	FALSE	18.422
LC0430052	pre-wave	FALSE	21.216
LC0430109	Omicron wave	FALSE	19.496
LC0429757	Omicron wave	FALSE	20.909
LC0429498	Omicron wave	FALSE	20.374
LC0429467	Omicron wave	FALSE	20.59
LC0429552	Omicron wave	FALSE	20.98
LC0429950	Omicron wave	FALSE	19.83
LC0429736	Omicron wave	FALSE	23.291
LC0429395	Omicron wave	FALSE	20.087
LC0429909	Omicron wave	FALSE	21.813
LC0429742	Omicron wave	FALSE	21.693
LC0429436	Omicron wave	FALSE	18.942
LC0429483	Omicron wave	FALSE	23.463
LC0429911	Omicron wave	FALSE	19.177
LC0429497	Omicron wave	FALSE	21.794
LC0430822	Omicron wave	FALSE	17.995
LC0430458	Omicron wave	FALSE	19.049
LC0430235	Omicron wave	FALSE	20.371
LC0430628	Omicron wave	FALSE	23.216
LC0430312	Omicron wave	TRUE	19.488
LC0430329	Omicron wave	FALSE	19.091
LC0430533	Omicron wave	FALSE	24.001
LC0430752	Omicron wave	FALSE	26.357
LC0430709	Omicron wave	FALSE	19.983
LC0430506	Omicron wave	FALSE	23.127
LC0430124	Omicron wave	FALSE	20.164
LC0430687	Omicron wave	FALSE	22.349
LC0430702	Omicron wave	FALSE	24.687
LC0430635	Omicron wave	FALSE	21.256
LC0430884	Omicron wave	FALSE	19.626
LC0431192	pre-wave	FALSE	17.523
LC0431268	Omicron wave	FALSE	18.764
LC0430997	Omicron wave	FALSE	21.546
LC0431121	Omicron wave	FALSE	18.658
LC0431393	Omicron wave	FALSE	21.083
LC0431389	Omicron wave	FALSE	20.214
LC0431131	Omicron wave	FALSE	24.468
LC0431514	Omicron wave	FALSE	23.33
LC0431512	Omicron wave	FALSE	24.156
LC0431580	Omicron wave	FALSE	21.656
LC0431126	Omicron wave	FALSE	22.263
LC0431458	Omicron wave	FALSE	19.639
LC0431445	Omicron wave	FALSE	20.374
LC0431597	Omicron wave	FALSE	21.269
LC0431508	Omicron wave	FALSE	21.608
LC0431349	Omicron wave	FALSE	22.317
LC0431568	Omicron wave	FALSE	21.401
LC0431446	Omicron wave	FALSE	21.084
LC0431257	Omicron wave	FALSE	20.94
LC0431222	Omicron wave	FALSE	20.725
LC0431221	Omicron wave	FALSE	20.703
LC0431306	Omicron wave	FALSE	18.378
LC0431971	Omicron wave	FALSE	19.637
LC0431967	Omicron wave	FALSE	22.938
LC0432169	Omicron wave	FALSE	20.289
LC0432119	Omicron wave	FALSE	23.3
LC0432044	Omicron wave	FALSE	29.157
LC0432108	Omicron wave	FALSE	23.282
LC0431817	Omicron wave	FALSE	25.662
LC0432076	Omicron wave	FALSE	17.011
LC0432035	Omicron wave	FALSE	25.392
LC0432052	Omicron wave	FALSE	24.405
LC0431901	Omicron wave	FALSE	19.732
LC0432411	Omicron wave	FALSE	18.241
LC0432986	Omicron wave	FALSE	22.004
LC0432462	Omicron wave	FALSE	18.915
LC0432782	Omicron wave	FALSE	21.507
LC0432456	Omicron wave	FALSE	18.2
LC0433053	Omicron wave	FALSE	20.375
LC0432797	Omicron wave	FALSE	19.346
LC0432454	Omicron wave	FALSE	21.08
LC0432537	Omicron wave	FALSE	21.224
LC0433044	Omicron wave	FALSE	20.425
LC0432520	Omicron wave	FALSE	20.495
LC0433096	Omicron wave	FALSE	25.287
LC0443426	Omicron wave	FALSE	22.8
LC0442922	Omicron wave	FALSE	21.138
LC0443436	Omicron wave	FALSE	22.172
LC0442836	Omicron wave	FALSE	22.209
LC0443467	Omicron wave	FALSE	20.859
LC0443110	Omicron wave	FALSE	20.782
LC0443205	Omicron wave	FALSE	21.354
LC0443271	Omicron wave	FALSE	22.407
LC0442933	Omicron wave	FALSE	21.942
LC0442932	Omicron wave	FALSE	22.768
LC0443055	Omicron wave	FALSE	21.579
LC0443096	Omicron wave	FALSE	20.955
LC0443136	Omicron wave	FALSE	23.781
LC0442811	Omicron wave	FALSE	20.919
LC0443197	Omicron wave	FALSE	20.631
LC0443323	Omicron wave	FALSE	23.511
LC0442851	Omicron wave	FALSE	20.616
LC0442983	Omicron wave	FALSE	21.702
LC0438169	Omicron wave	FALSE	18.906
LC0438242	Omicron wave	FALSE	19.284
LC0437839	Omicron wave	FALSE	23.371
LC0437928	Omicron wave	FALSE	20.64
LC0438019	Omicron wave	FALSE	23.683
LC0437790	Omicron wave	FALSE	22.938
LC0437792	Omicron wave	FALSE	23.872
LC0438013	Omicron wave	FALSE	23.203
LC0438157	Omicron wave	FALSE	21.122
LC0438265	Omicron wave	FALSE	19.129
LC0437850	Omicron wave	FALSE	23.538
LC0438116	Omicron wave	FALSE	22.18
LC0437868	Omicron wave	FALSE	23.343
LC0437988	Omicron wave	FALSE	23.659
LC0438040	Omicron wave	FALSE	20.548
LC0437896	Omicron wave	FALSE	20.734
LC0438871	Omicron wave	FALSE	20.902
LC0438869	Omicron wave	FALSE	22.624
LC0438885	Omicron wave	FALSE	23.958
LC0438380	Omicron wave	FALSE	22.876
LC0438546	Omicron wave	FALSE	22.911
LC0438547	Omicron wave	FALSE	23.335
LC0438607	Omicron wave	FALSE	23.304
LC0438617	Omicron wave	FALSE	22.301
LC0438582	Omicron wave	FALSE	22.357
LC0438904	Omicron wave	FALSE	20.437
LC0438851	Omicron wave	FALSE	18.709
LC0438850	Omicron wave	FALSE	21.492
LC0438725	Omicron wave	FALSE	21.832
LC0438703	Omicron wave	FALSE	19.192
LC0438698	Omicron wave	FALSE	21.87
LC0438956	Omicron wave	FALSE	20.274
LC0439516	Omicron wave	FALSE	20.702
LC0439133	Omicron wave	FALSE	22.62
LC0439475	Omicron wave	FALSE	21.399
LC0439806	Omicron wave	FALSE	21.294
LC0439222	Omicron wave	FALSE	22.49
LC0439493	Omicron wave	FALSE	22.406
LC0439163	Omicron wave	FALSE	22.081
LC0439327	Omicron wave	FALSE	24.612
LC0439162	Omicron wave	FALSE	19.636
LC0439594	Omicron wave	FALSE	22.381
LC0439499	Omicron wave	FALSE	21.199
LC0439628	Omicron wave	FALSE	20.966
LC0439661	Omicron wave	FALSE	25.59
LC0439156	Omicron wave	FALSE	24.811
LC0440333	Omicron wave	FALSE	21.854
LC0439891	Omicron wave	FALSE	18.53
LC0440089	Omicron wave	FALSE	23.53
LC0440272	Omicron wave	FALSE	23.717
LC0440276	Omicron wave	FALSE	24.055
LC0439994	Omicron wave	FALSE	19.384
LC0440038	Omicron wave	FALSE	21.767
LC0440561	Omicron wave	FALSE	17.19
LC0440269	Omicron wave	FALSE	22.852
LC0440640	Omicron wave	FALSE	19.648
LC0440355	Omicron wave	FALSE	20.971
LC0440204	Omicron wave	FALSE	21.106
LC0439993	Omicron wave	FALSE	23.716
LC0440100	Omicron wave	FALSE	22.25
LC0440008	Omicron wave	FALSE	24.555
LC0440327	Omicron wave	FALSE	23.848
LC0440422	Omicron wave	FALSE	21.134
LC0440048	Omicron wave	FALSE	24.87
LC0440326	Omicron wave	FALSE	20.881
LC0440521	Omicron wave	FALSE	22.622
LC0440437	Omicron wave	FALSE	22.126
LC0440183	Omicron wave	FALSE	18.085
LC0440005	Omicron wave	FALSE	20.23
LC0447844	Omicron wave	FALSE	20.063
LC0447353	Omicron wave	FALSE	21.346
LC0447733	Omicron wave	FALSE	22.866
LC0447609	Omicron wave	FALSE	18.932
LC0447496	Omicron wave	FALSE	21.74
LC0447582	Omicron wave	FALSE	20.052
LC0447453	Omicron wave	FALSE	24.968
LC0447186	Omicron wave	FALSE	21.086
LC0447811	Omicron wave	FALSE	20.43
LC0447475	Omicron wave	FALSE	21.59
LC0447461	Omicron wave	FALSE	22.408
LC0447464	Omicron wave	FALSE	20.109
LC0447213	Omicron wave	FALSE	22.867
LC0447207	Omicron wave	FALSE	21.236
LC0447121	Omicron wave	FALSE	23.125
LC0447158	Omicron wave	FALSE	23.42
LC0447125	Omicron wave	FALSE	20.787
LC0447144	Omicron wave	FALSE	20.533
LC0447238	Omicron wave	FALSE	21.176
LC0447927	Omicron wave	FALSE	19.798
LC0447882	Omicron wave	FALSE	21.331
LC0447950	Omicron wave	FALSE	20.692
LC0448022	Omicron wave	FALSE	20.42
LC0448229	Omicron wave	FALSE	17.407
LC0448328	Omicron wave	FALSE	20.082
LC0448327	Omicron wave	FALSE	21.409
LC0448291	Omicron wave	FALSE	18.989
LC0448236	Omicron wave	FALSE	22.783
LC0448292	Omicron wave	FALSE	21.782
LC0448565	Omicron wave	FALSE	20.535
LC0448499	Omicron wave	FALSE	21.582
LC0453845	Omicron wave	FALSE	20.237
LC0453263	Omicron wave	FALSE	22.859
LC0453262	Omicron wave	FALSE	22.226
LC0453772	Omicron wave	FALSE	20.698
LC0453609	Omicron wave	FALSE	24.746
LC0453593	Omicron wave	FALSE	21.788
LC0453704	Omicron wave	FALSE	22.288
LC0453896	Omicron wave	FALSE	22.969
LC0453688	Omicron wave	FALSE	21.87
LC0453713	Omicron wave	FALSE	22.95
LC0449277	Omicron wave	FALSE	19.552
LC0449136	Omicron wave	FALSE	20.128
LC0449271	Omicron wave	FALSE	20.437
LC0449134	Omicron wave	FALSE	19.931
LC0449051	Omicron wave	FALSE	19.278
LC0449005	Omicron wave	FALSE	25.481
LC0448903	Omicron wave	FALSE	24.297
LC0448997	Omicron wave	FALSE	23.184
LC0448771	Omicron wave	FALSE	21.265
LC0448669	Omicron wave	FALSE	20.259
LC0448915	Omicron wave	FALSE	20.56
LC0448792	Omicron wave	FALSE	22.771
LC0449759	Omicron wave	FALSE	20.975
LC0449856	Omicron wave	FALSE	21.732
LC0450001	Omicron wave	FALSE	20.9
LC0449552	Omicron wave	FALSE	21.408
LC0449864	Omicron wave	FALSE	19.497
LC0449949	Omicron wave	FALSE	22.371
LC0449449	Omicron wave	FALSE	18.91
LC0449428	Omicron wave	FALSE	22.377
LC0449613	Omicron wave	FALSE	23.073
LC0449777	Omicron wave	FALSE	21.806
LC0450085	Omicron wave	FALSE	19.469
LC0450162	Omicron wave	FALSE	17.993
LC0450077	Omicron wave	FALSE	21.712
LC0449664	Omicron wave	FALSE	21.345
LC0450840	Omicron wave	FALSE	18.259
LC0450817	Omicron wave	FALSE	19.124
LC0450241	Omicron wave	FALSE	20.054
LC0450766	Omicron wave	FALSE	22.91
LC0450778	Omicron wave	FALSE	21.679
LC0450799	Omicron wave	FALSE	21.956
LC0450512	Omicron wave	FALSE	23.87
LC0450368	Omicron wave	FALSE	23.363
LC0450465	Omicron wave	FALSE	23.944
LC0450809	Omicron wave	FALSE	24.162
LC0450846	Omicron wave	FALSE	21.704
LC0450210	Omicron wave	FALSE	15.194
LC0454065	Omicron wave	FALSE	20.609
LC0454474	Omicron wave	FALSE	22.493
LC0454053	Omicron wave	FALSE	20.897
LC0454011	Omicron wave	FALSE	23.527
LC0454148	Omicron wave	FALSE	18.609
LC0454629	Omicron wave	FALSE	22.297
LC0454628	Omicron wave	FALSE	22.462
LC0454313	Omicron wave	FALSE	22.286
LC0454354	Omicron wave	FALSE	20.641
LC0461538	Omicron wave	FALSE	18.19
LC0461299	Omicron wave	FALSE	23.142
LC0461253	Omicron wave	FALSE	21.949
LC0461388	Omicron wave	FALSE	22.862
LC0461370	Omicron wave	FALSE	23.645
LC0461174	Omicron wave	FALSE	22.565
LC0461233	Omicron wave	FALSE	22.088
LC0461182	Omicron wave	FALSE	21.664
LC0461030	Omicron wave	FALSE	21.929
LC0461595	Omicron wave	FALSE	23.222
LC0461605	Omicron wave	TRUE	23.419
LC0461384	Omicron wave	FALSE	24.874
LC0461460	Omicron wave	FALSE	20.926
LC0461436	Omicron wave	TRUE	20.834
LC0461493	Omicron wave	FALSE	19.424
LC0461437	Omicron wave	FALSE	21.862
LC0461786	Omicron wave	FALSE	20.47
LC0462110	Omicron wave	FALSE	20.413
LC0462072	Omicron wave	FALSE	21.623
LC0462067	Omicron wave	FALSE	20.223
LC0462180	Omicron wave	FALSE	22.491
LC0461799	Omicron wave	FALSE	20.389
LC0462251	Omicron wave	FALSE	21.372
LC0461971	Omicron wave	FALSE	20.314
LC0461988	Omicron wave	FALSE	22.734
LC0461690	Omicron wave	FALSE	20.042
LC0461724	Omicron wave	FALSE	19.932
LC0461892	Omicron wave	FALSE	24.152
LC0462437	Omicron wave	FALSE	23.695
LC0462267	Omicron wave	FALSE	23.378
LC0462256	Omicron wave	FALSE	22.193
LC0462293	Omicron wave	FALSE	25.545
LC0463006	Omicron wave	FALSE	21.909
LC0462512	Omicron wave	FALSE	22.978
LC0462728	Omicron wave	FALSE	21.218
LC0462690	Omicron wave	FALSE	21.765
LC0462810	Omicron wave	FALSE	21.274
LC0462740	Omicron wave	FALSE	20.994
LC0463073	Omicron wave	FALSE	22.043
LC0463085	Omicron wave	FALSE	24.543
LC0462458	Omicron wave	FALSE	25.555
LC0462641	Omicron wave	FALSE	20.708
LC0462980	Omicron wave	FALSE	23.644
LC0463036	Omicron wave	FALSE	21.027
LC0462591	Omicron wave	FALSE	22.392
LC0462459	Omicron wave	FALSE	23.874
LC0462682	Omicron wave	FALSE	22.049
LC0462754	Omicron wave	FALSE	23.112
LC0462483	Omicron wave	FALSE	21.865
LC0462525	Omicron wave	FALSE	24.279
LC0458726	Omicron wave	FALSE	25.949
LC0459116	Omicron wave	FALSE	25.263
LC0459010	Omicron wave	FALSE	21.607
LC0459377	Omicron wave	FALSE	20.087
LC0459245	Omicron wave	FALSE	23.197
LC0458850	Omicron wave	FALSE	21.531
LC0458875	Omicron wave	FALSE	23.025
LC0458821	Omicron wave	FALSE	22.517
LC0459209	Omicron wave	FALSE	22.828
LC0458804	Omicron wave	FALSE	22.928
LC0458962	Omicron wave	FALSE	24.03
LC0458618	Omicron wave	FALSE	24.702
LC0459032	Omicron wave	FALSE	21.661
LC0463414	Omicron wave	FALSE	23.586
LC0463920	Omicron wave	FALSE	23.048
LC0463496	Omicron wave	FALSE	20.762
LC0463931	Omicron wave	FALSE	20.965
LC0463874	Omicron wave	FALSE	23.858
LC0463719	Omicron wave	FALSE	19.816
LC0463459	Omicron wave	FALSE	23.145
LC0463581	Omicron wave	FALSE	21.716
LC0463812	Omicron wave	FALSE	21.233
LC0463955	Omicron wave	FALSE	22.272
LC0463960	Omicron wave	FALSE	19.748
LC0463863	Omicron wave	FALSE	20.338
LC0464628	Omicron wave	FALSE	21.228
LC0464215	Omicron wave	FALSE	21.374
LC0464121	Omicron wave	FALSE	18.344
LC0464497	Omicron wave	FALSE	21.062
LC0464596	Omicron wave	FALSE	22.218
LC0464081	Omicron wave	FALSE	21.755
LC0464201	Omicron wave	FALSE	20.165
LC0464552	Omicron wave	FALSE	22.499
LC0464371	Omicron wave	FALSE	24.41
LC0464558	Omicron wave	FALSE	17.473
LC0464731	Omicron wave	FALSE	22.784
LC0464155	Omicron wave	FALSE	21.519
LC0464632	Omicron wave	FALSE	23.948
LC0465419	Omicron wave	FALSE	20.763
LC0465202	Omicron wave	FALSE	22.356
LC0465483	Omicron wave	FALSE	22.485
LC0465497	Omicron wave	FALSE	22.023
LC0465490	Omicron wave	FALSE	19.155
LC0465491	Omicron wave	FALSE	21.014
LC0465342	Omicron wave	FALSE	20.876
LC0465264	Omicron wave	FALSE	22.993
LC0465385	Omicron wave	FALSE	23.728
LC0465383	Omicron wave	FALSE	22.733
LC0465082	Omicron wave	FALSE	23.647
LC0465095	Omicron wave	FALSE	21.287
LC0465083	Omicron wave	FALSE	24.099
LC0465435	Omicron wave	FALSE	22.46
LC0465463	Omicron wave	FALSE	21.199
LC0466081	Omicron wave	FALSE	22.508
LC0466248	Omicron wave	FALSE	20.974
LC0465626	Omicron wave	FALSE	22.095
LC0465669	Omicron wave	FALSE	24.371
LC0465884	Omicron wave	TRUE	21.992
LC0465731	Omicron wave	FALSE	19.946
LC0465839	Omicron wave	FALSE	25.644
LC0465939	Omicron wave	FALSE	24.926
LC0466048	Omicron wave	FALSE	24.338
LC0466046	Omicron wave	FALSE	23.531
LC0466047	Omicron wave	FALSE	24.58
LC0465957	Omicron wave	FALSE	25.335
LC0465528	Omicron wave	FALSE	25.367
LC0466030	Omicron wave	FALSE	22.371
LC0466218	Omicron wave	FALSE	20.528
LC0465721	Omicron wave	FALSE	19.988
LC0466847	Omicron wave	FALSE	19.159
LC0466362	Omicron wave	FALSE	20.956
LC0466523	Omicron wave	FALSE	24.663
LC0466342	Omicron wave	FALSE	18.814
LC0466628	Omicron wave	FALSE	19.881
LC0466609	Omicron wave	FALSE	22.273
LC0466805	Omicron wave	FALSE	21.129
LC0466899	Omicron wave	FALSE	22.16
LC0466679	Omicron wave	TRUE	24.617
LC0467024	Omicron wave	FALSE	22.402
LC0466553	Omicron wave	FALSE	21.323
LC0466531	Omicron wave	FALSE	21.534
LC0466427	Omicron wave	FALSE	21.983
LC0467003	Omicron wave	FALSE	18.889
LC0466668	Omicron wave	FALSE	20.259
LC0466651	Omicron wave	FALSE	22.192
LC0466657	Omicron wave	FALSE	18.105
LC0466666	Omicron wave	FALSE	23.203
LC0466901	Omicron wave	FALSE	22.193
LC0476370	Omicron wave	FALSE	22.13
LC0476493	Omicron wave	FALSE	21.842
LC0476471	Omicron wave	FALSE	20.624
LC0476731	Omicron wave	FALSE	21.825
LC0476736	Omicron wave	FALSE	22.748
LC0476302	Omicron wave	FALSE	18.796
LC0476340	Omicron wave	FALSE	23.251
LC0476568	Omicron wave	FALSE	22.309
LC0476342	Omicron wave	FALSE	19.839
LC0476559	Omicron wave	FALSE	26.684
LC0476338	Omicron wave	FALSE	20.798
LC0476875	Omicron wave	FALSE	22.01
LC0476345	Omicron wave	FALSE	19.725
LC0476649	Omicron wave	FALSE	22.798
LC0477338	Omicron wave	FALSE	21.634
LC0477404	Omicron wave	FALSE	25.12
LC0477395	Omicron wave	FALSE	25.708
LC0477189	Omicron wave	FALSE	19.141
LC0477729	Omicron wave	FALSE	23.398
LC0477639	Omicron wave	FALSE	27.079
LC0477055	Omicron wave	FALSE	20.995
LC0477285	Omicron wave	FALSE	21.844
LC0477277	Omicron wave	FALSE	23.62
LC0477539	Omicron wave	FALSE	19.848
LC0477120	Omicron wave	FALSE	23.026
LC0477167	Omicron wave	FALSE	20.821
LC0478155	Omicron wave	FALSE	21.691
LC0478200	Omicron wave	FALSE	21.513
LC0477836	Omicron wave	FALSE	22.612
LC0477831	Omicron wave	FALSE	24.381
LC0477817	Omicron wave	FALSE	23.121
LC0478149	Omicron wave	FALSE	23.153
LC0478213	Omicron wave	FALSE	19.705
LC0477776	Omicron wave	FALSE	24.855
LC0478883	Omicron wave	FALSE	22.732
LC0478736	Omicron wave	FALSE	21.366
LC0479137	Omicron wave	FALSE	19.714
LC0478970	Omicron wave	FALSE	22.873
LC0478737	Omicron wave	FALSE	24.013
LC0478738	Omicron wave	FALSE	22.546
LC0478865	Omicron wave	FALSE	22.46
LC0478864	Omicron wave	FALSE	21.267
LC0478867	Omicron wave	FALSE	24.272
LC0478895	Omicron wave	FALSE	23.189
LC0478734	Omicron wave	FALSE	23.529
LC0478785	Omicron wave	FALSE	22.91
LC0479124	Omicron wave	FALSE	22.859
LC0478906	Omicron wave	FALSE	25.305
LC0478757	Omicron wave	FALSE	25.552
LC0479142	Omicron wave	FALSE	21.761
LC0479116	Omicron wave	FALSE	24.531
LC0479175	Omicron wave	FALSE	23.279
LC0478983	Omicron wave	FALSE	25.036
LC0479034	Omicron wave	FALSE	21.332
LC0478605	Omicron wave	FALSE	20.804
LC0479244	Omicron wave	FALSE	20.915
LC0479917	Omicron wave	FALSE	18.118
LC0479921	Omicron wave	FALSE	21.061
LC0479873	Omicron wave	TRUE	20.091
LC0479978	Omicron wave	FALSE	20.005
LC0479428	Omicron wave	FALSE	20.733
LC0479301	Omicron wave	FALSE	23.862
LC0479912	Omicron wave	FALSE	21.487
LC0479999	Omicron wave	FALSE	20.916
LC0479431	Omicron wave	FALSE	23.046
LC0479292	Omicron wave	FALSE	21.954
LC0479897	Omicron wave	FALSE	20.128
LC0479899	Omicron wave	FALSE	26.627
LC0479329	Omicron wave	FALSE	18.903
LC0480002	Omicron wave	FALSE	23.323
LC0480644	Omicron wave	FALSE	20.284
LC0480209	Omicron wave	FALSE	23.443
LC0480213	Omicron wave	FALSE	22.03
LC0480797	Omicron wave	FALSE	21.061
LC0480218	Omicron wave	FALSE	24.073
LC0480239	Omicron wave	FALSE	22.252
LC0480233	Omicron wave	FALSE	22.363
LC0480741	Omicron wave	FALSE	19.094
LC0480284	Omicron wave	FALSE	21.212
LC0480573	Omicron wave	FALSE	23.722
LC0480414	Omicron wave	FALSE	18.926
LC0480422	Omicron wave	FALSE	24.018
LC0480363	Omicron wave	FALSE	20.444
LC0480489	Omicron wave	FALSE	21.491
LC0480567	Omicron wave	FALSE	25.842
LC0480614	Omicron wave	FALSE	22.567
LC0480428	Omicron wave	FALSE	23.534
LC0480430	Omicron wave	FALSE	21.532
LC0480452	Omicron wave	FALSE	23.25
LC0480080	Omicron wave	FALSE	20.481
LC0480405	Omicron wave	FALSE	21.427
LC0480876	Omicron wave	FALSE	26.566
LC0481087	Omicron wave	FALSE	17.686
LC0480967	Omicron wave	FALSE	20.889
LC0481011	Omicron wave	FALSE	25.834
LC0480960	Omicron wave	FALSE	18.983
LC0481031	Omicron wave	FALSE	25.93
LC0481034	Omicron wave	FALSE	26.598
LC0481036	Omicron wave	FALSE	24.51
LC0480866	Omicron wave	FALSE	27.668
LC0481490	Omicron wave	FALSE	17.575
LC0481290	Omicron wave	FALSE	22.795
LC0481020	Omicron wave	FALSE	26.406
LC0480953	Omicron wave	FALSE	19.347
LC0481356	Omicron wave	FALSE	25.758
LC0481527	Omicron wave	FALSE	23.815
LC0481264	Omicron wave	FALSE	21.909
LC0481279	Omicron wave	FALSE	22.302
LC0481259	Omicron wave	FALSE	23.71
LC0480940	Omicron wave	FALSE	21.28
LC0481395	Omicron wave	FALSE	22.592
LC0481353	Omicron wave	FALSE	22.192
LC0491062	Omicron wave	FALSE	22.581
LC0491141	Omicron wave	FALSE	20.205
LC0491022	Omicron wave	FALSE	21.552
LC0490689	Omicron wave	FALSE	19.67
LC0490902	Omicron wave	FALSE	23.716
LC0490777	Omicron wave	FALSE	22.898
LC0490952	Omicron wave	FALSE	20.572
LC0490954	Omicron wave	FALSE	21.442
LC0490867	Omicron wave	FALSE	23.202
LC0490872	Omicron wave	FALSE	23.627
LC0490776	Omicron wave	FALSE	21.752
LC0490742	Omicron wave	FALSE	23.322
LC0492055	Omicron wave	FALSE	24.241
LC0492120	Omicron wave	FALSE	23.073
LC0491956	Omicron wave	FALSE	21.561
LC0491958	Omicron wave	FALSE	25.01
LC0492069	Omicron wave	FALSE	18.757
LC0491772	Omicron wave	FALSE	23.344
LC0492020	Omicron wave	FALSE	20.112
LC0491862	Omicron wave	FALSE	21.086
LC0492053	Omicron wave	FALSE	21.656
LC0491494	Omicron wave	FALSE	19.969
LC0491511	Omicron wave	FALSE	18.88
LC0491988	Omicron wave	FALSE	21.887
LC0491587	Omicron wave	FALSE	20.579
LC0491905	Omicron wave	FALSE	21.912
LC0491939	Omicron wave	FALSE	21.851
LC0491689	Omicron wave	FALSE	19.675
LC0491709	Omicron wave	FALSE	22.01
LC0491454	Omicron wave	FALSE	20.758
LC0491544	Omicron wave	FALSE	21.947
LC0491522	Omicron wave	FALSE	22.115
LC0491698	Omicron wave	FALSE	23.074
LC0492282	Omicron wave	FALSE	19.317
LC0492449	Omicron wave	FALSE	20.729
LC0492586	Omicron wave	FALSE	24.431
LC0492583	Omicron wave	FALSE	22.614
LC0492567	Omicron wave	FALSE	19.908
LC0492671	Omicron wave	FALSE	21.209
LC0492356	Omicron wave	FALSE	22.168
LC0492274	Omicron wave	FALSE	23.659
LC0492482	Omicron wave	FALSE	23.486
LC0492678	Omicron wave	FALSE	22.845
LC0492497	Omicron wave	FALSE	22.343
LC0492453	Omicron wave	FALSE	23.387
LC0492191	Omicron wave	FALSE	20.057
LC0493189	Omicron wave	FALSE	22.029
LC0493172	Omicron wave	FALSE	25.727
LC0493621	Omicron wave	FALSE	21.181
LC0493624	Omicron wave	FALSE	20.743
LC0493617	Omicron wave	FALSE	24.206
LC0493135	Omicron wave	FALSE	22.669
LC0493138	Omicron wave	FALSE	22.53
LC0493161	Omicron wave	FALSE	21.866
LC0493504	Omicron wave	FALSE	23.55
LC0493508	Omicron wave	FALSE	18.893
LC0493635	Omicron wave	FALSE	23.503
LC0493351	Omicron wave	FALSE	23.872
LC0493097	Omicron wave	FALSE	24.116
LC0493070	Omicron wave	FALSE	20.859
LC0493394	Omicron wave	FALSE	23.045
LC0493304	Omicron wave	FALSE	20.707
LC0494339	Omicron wave	FALSE	20.732
LC0494394	Omicron wave	FALSE	21.348
LC0494157	Omicron wave	FALSE	23.657
LC0493983	Omicron wave	FALSE	21.232
LC0494130	Omicron wave	FALSE	17.115
LC0494431	Omicron wave	FALSE	22.936
LC0494062	Omicron wave	FALSE	22.978
LC0493997	Omicron wave	FALSE	23.635
LC0494328	Omicron wave	FALSE	19.364
LC0494243	Omicron wave	FALSE	21.231
LC0495009	Omicron wave	FALSE	20.805
LC0495050	Omicron wave	FALSE	23.943
LC0494594	Omicron wave	FALSE	22.866
LC0494640	Omicron wave	FALSE	22.283
LC0494734	Omicron wave	FALSE	21.47
LC0495197	Omicron wave	FALSE	24.676
LC0494728	Omicron wave	FALSE	25.175
LC0495174	Omicron wave	FALSE	21.321
LC0495373	Omicron wave	FALSE	23.53
LC0495365	Omicron wave	FALSE	19.65
LC0495364	Omicron wave	FALSE	21.976
LC0495852	Omicron wave	FALSE	22.303
LC0495908	Omicron wave	FALSE	25.06
LC0495867	Omicron wave	FALSE	22.499
LC0495839	Omicron wave	FALSE	25.77
LC0495579	Omicron wave	FALSE	20.165
LC0501567	Omicron wave	FALSE	20.539
LC0501568	Omicron wave	FALSE	22.5
LC0501979	Omicron wave	FALSE	22.091
LC0501926	Omicron wave	FALSE	23.424
LC0501999	Omicron wave	FALSE	20.849
LC0501993	Omicron wave	FALSE	18.647
LC0501944	Omicron wave	FALSE	23.129
LC0501727	Omicron wave	FALSE	22.847
LC0501951	Omicron wave	FALSE	23.845
LC0502070	Omicron wave	FALSE	27.506
LC0501953	Omicron wave	FALSE	22.185
LC0501937	Omicron wave	FALSE	23.718
LC0507394	Omicron wave	FALSE	21.894
LC0507360	Omicron wave	FALSE	19.549
LC0507357	Omicron wave	FALSE	20.913
LC0507369	Omicron wave	FALSE	22.577
LC0507401	Omicron wave	FALSE	21.592
LC0507319	Omicron wave	FALSE	21.895
LC0507478	Omicron wave	FALSE	22.598
LC0506993	Omicron wave	FALSE	24.598
LC0507475	Omicron wave	FALSE	21.719
LC0506758	Omicron wave	FALSE	21.131
LC0506898	Omicron wave	FALSE	19.817
LC0507021	Omicron wave	FALSE	19.419
LC0507247	Omicron wave	FALSE	22.181
LC0507062	Omicron wave	FALSE	23.716
LC0507138	Omicron wave	FALSE	25.361
LC0506749	Omicron wave	FALSE	19.493
LC0507150	Omicron wave	FALSE	21.43
LC0508200	Omicron wave	FALSE	21.946
LC0508203	Omicron wave	FALSE	21.203
LC0508243	Omicron wave	FALSE	21.423
LC0507884	Omicron wave	FALSE	22.08
LC0507775	Omicron wave	FALSE	24.709
LC0507854	Omicron wave	FALSE	22.409
LC0507721	Omicron wave	FALSE	23.331
LC0508065	Omicron wave	FALSE	22.996
LC0508074	Omicron wave	FALSE	21.493
LC0507749	Omicron wave	FALSE	22.526
LC0507552	Omicron wave	FALSE	23.163
LC0507562	Omicron wave	FALSE	22.657
LC0507647	Omicron wave	FALSE	22.088
LC0507686	Omicron wave	FALSE	21.249
LC0507661	Omicron wave	FALSE	21.698
LC0508338	Omicron wave	FALSE	26.124
LC0508282	Omicron wave	FALSE	26.057
LC0508306	Omicron wave	FALSE	21.938
LC0508298	Omicron wave	FALSE	18.925
LC0508365	Omicron wave	FALSE	27.713
LC0508317	Omicron wave	FALSE	23.092
LC0508287	Omicron wave	FALSE	22.409
LC0508839	Omicron wave	FALSE	21.654
LC0508297	Omicron wave	FALSE	24.217
LC0508418	Omicron wave	FALSE	23.739
LC0508759	Omicron wave	FALSE	24.01
LC0509514	Omicron wave	FALSE	21.914
LC0509466	Omicron wave	FALSE	22.204
LC0509658	Omicron wave	FALSE	19.303
LC0509169	Omicron wave	FALSE	23.676
LC0509490	Omicron wave	FALSE	23.167
LC0509793	Omicron wave	FALSE	21.923
LC0509753	Omicron wave	FALSE	23.441
LC0509726	Omicron wave	FALSE	22.124
LC0509493	Omicron wave	FALSE	21.358
LC0509731	Omicron wave	FALSE	22.169
LC0509302	Omicron wave	FALSE	20.947
LC0509700	Omicron wave	FALSE	24.252
LC0509132	Omicron wave	FALSE	20.321
LC0509762	Omicron wave	FALSE	20.836
LC0510239	Omicron wave	FALSE	22.628
LC0510277	Omicron wave	FALSE	19.306
LC0510228	Omicron wave	FALSE	20.772
LC0510346	Omicron wave	FALSE	22.021
LC0509928	Omicron wave	FALSE	24.471
LC0510500	Omicron wave	FALSE	23.09
LC0510554	Omicron wave	FALSE	22.749
LC0510365	Omicron wave	FALSE	25.984
LC0510316	Omicron wave	FALSE	22.385
LC0510375	Omicron wave	FALSE	21.671
LC0510108	Omicron wave	FALSE	21.819
LC0509861	Omicron wave	FALSE	21.675
LC0509863	Omicron wave	FALSE	23.219
LC0511031	Omicron wave	FALSE	18.197
LC0510831	Omicron wave	FALSE	21.517
LC0511163	Omicron wave	FALSE	23.921
LC0511208	Omicron wave	FALSE	22.902
LC0511211	Omicron wave	FALSE	21.125
LC0510713	Omicron wave	FALSE	24.275
LC0511087	Omicron wave	FALSE	23.028
LC0511064	Omicron wave	FALSE	21.024
LC0510692	Omicron wave	FALSE	21.489
LC0511256	Omicron wave	FALSE	24.436
LC0511251	Omicron wave	FALSE	26.036
LC0511312	Omicron wave	FALSE	23.931
LC0511309	Omicron wave	FALSE	22.41
LC0510943	Omicron wave	FALSE	21.247
LC0511585	Omicron wave	FALSE	19.209
LC0511879	Omicron wave	FALSE	21.748
LC0511975	Omicron wave	FALSE	19.096
LC0511892	Omicron wave	FALSE	19.852
LC0512046	Omicron wave	FALSE	22.378
LC0511536	Omicron wave	FALSE	21.571
LC0511482	Omicron wave	FALSE	21.869
LC0511684	Omicron wave	FALSE	24.82
LC0511650	Omicron wave	FALSE	23.707
LC0512102	Omicron wave	FALSE	21.419
LC0512035	Omicron wave	FALSE	22.123
LC0522948	Omicron wave	FALSE	19.814
LC0522989	Omicron wave	FALSE	21.044
LC0523005	Omicron wave	FALSE	19.26
LC0522867	Omicron wave	FALSE	21.223
LC0522364	Omicron wave	FALSE	20.838
LC0522458	Omicron wave	FALSE	22.203
LC0522492	Omicron wave	FALSE	19.484
LC0522495	Omicron wave	FALSE	22.228
LC0522451	Omicron wave	FALSE	19.417
LC0522602	Omicron wave	FALSE	21.718
LC0522859	Omicron wave	FALSE	20.042
LC0522960	Omicron wave	FALSE	21.142
LC0522746	Omicron wave	FALSE	21.852
LC0522740	Omicron wave	FALSE	20.933
LC0522274	Omicron wave	FALSE	23.551
LC0522276	Omicron wave	FALSE	23.822
LC0522287	Omicron wave	FALSE	21.562
LC0522639	Omicron wave	FALSE	20.822
LC0516870	Omicron wave	FALSE	20.585
LC0516943	Omicron wave	FALSE	22.278
LC0516860	Omicron wave	FALSE	21.796
LC0517295	Omicron wave	FALSE	17.918
LC0516975	Omicron wave	FALSE	21.173
LC0517323	Omicron wave	FALSE	20.891
LC0516986	Omicron wave	FALSE	21.818
LC0517004	Omicron wave	FALSE	19.263
LC0516926	Omicron wave	FALSE	23.556
LC0517420	Omicron wave	FALSE	20.374
LC0517407	Omicron wave	FALSE	25.017
LC0517441	Omicron wave	FALSE	21.401
LC0517402	Omicron wave	FALSE	22.196
LC0517219	Omicron wave	FALSE	22.653
LC0517458	Omicron wave	FALSE	19.345
LC0517356	Omicron wave	FALSE	22.991
LC0517953	Omicron wave	FALSE	21.816
LC0518059	Omicron wave	FALSE	20.177
LC0517536	Omicron wave	FALSE	24.511
LC0517524	Omicron wave	FALSE	21.07
LC0517987	Omicron wave	FALSE	23.773
LC0517578	Omicron wave	FALSE	22.193
LC0517984	Omicron wave	FALSE	22.599
LC0518037	Omicron wave	FALSE	20.628
LC0517563	Omicron wave	FALSE	26.8
LC0517672	Omicron wave	FALSE	23.872
LC0517640	Omicron wave	FALSE	25.834
LC0518009	Omicron wave	TRUE	22.89
LC0517514	Omicron wave	FALSE	24.391
LC0517751	Omicron wave	FALSE	18.763
LC0517603	Omicron wave	FALSE	19.943
LC0517731	Omicron wave	FALSE	19.391
LC0517738	Omicron wave	FALSE	21.217
LC0517725	Omicron wave	FALSE	18.277
LC0517761	Omicron wave	FALSE	21.792
LC0518340	Omicron wave	FALSE	18.445
LC0518748	Omicron wave	FALSE	21.216
LC0518637	Omicron wave	FALSE	24.132
LC0518374	Omicron wave	FALSE	23.701
LC0518308	Omicron wave	FALSE	20.718
LC0518307	Omicron wave	FALSE	22.018
LC0518533	Omicron wave	FALSE	25.515
LC0518662	Omicron wave	FALSE	18.827
LC0518654	Omicron wave	FALSE	22.904
LC0518672	Omicron wave	FALSE	20.422
LC0518360	Omicron wave	FALSE	24.036
LC0518380	Omicron wave	FALSE	27.677
LC0518500	Omicron wave	FALSE	25.011
LC0518477	Omicron wave	FALSE	23.611
LC0518425	Omicron wave	FALSE	23.368
LC0518456	Omicron wave	FALSE	22.369
LC0518461	Omicron wave	FALSE	23.479
LC0518522	Omicron wave	FALSE	22.765
LC0529859	Omicron wave	FALSE	22.375
LC0529690	Omicron wave	FALSE	22.813
LC0529914	Omicron wave	FALSE	21.89
LC0529795	Omicron wave	FALSE	24.233
LC0529849	Omicron wave	FALSE	18.662
LC0529176	Omicron wave	FALSE	19.487
LC0529370	Omicron wave	FALSE	18.433
LC0529211	Omicron wave	FALSE	21.207
LC0529210	Omicron wave	FALSE	18.248
LC0529306	Omicron wave	FALSE	22.637
LC0529305	Omicron wave	FALSE	22.248
LC0529552	Omicron wave	FALSE	23.439
LC0529204	Omicron wave	FALSE	21.918
LC0529304	Omicron wave	FALSE	22.453
LC0529509	Omicron wave	FALSE	21.346
LC0529839	Omicron wave	FALSE	20.595
LC0531266	Omicron wave	FALSE	24.65
LC0531321	Omicron wave	FALSE	22.521
LC0530780	Omicron wave	FALSE	24.204
LC0531198	Omicron wave	FALSE	21.651
LC0530805	Omicron wave	FALSE	23.707
LC0531233	Omicron wave	FALSE	24.018
LC0531285	Omicron wave	FALSE	25.04
LC0530793	Omicron wave	FALSE	23.92
LC0530707	Omicron wave	FALSE	21.461
LC0531360	Omicron wave	FALSE	25.311
LC0531153	Omicron wave	FALSE	21.061
LC0530695	Omicron wave	FALSE	24.75
LC0530972	Omicron wave	FALSE	20.47
LC0530895	Omicron wave	FALSE	23.167
LC0531012	Omicron wave	FALSE	21.799
LC0531051	Omicron wave	FALSE	18.429
LC0531052	Omicron wave	FALSE	17.388
LC0531433	Omicron wave	FALSE	18.702
LC0531412	Omicron wave	FALSE	22.918
LC0530788	Omicron wave	FALSE	19.561
LC0531423	Omicron wave	FALSE	24.711
LC0531115	Omicron wave	FALSE	23.062
LC0531135	Omicron wave	FALSE	21.151
LC0530744	Omicron wave	FALSE	24.212
LC0531057	Omicron wave	FALSE	19.818
LC0532176	Omicron wave	FALSE	21.674
LC0531489	Omicron wave	FALSE	20.387
LC0532126	Omicron wave	FALSE	22.863
LC0531634	Omicron wave	FALSE	21.732
LC0532029	Omicron wave	FALSE	22.571
LC0531762	Omicron wave	FALSE	20.917
LC0531810	Omicron wave	FALSE	20.927
LC0532188	Omicron wave	FALSE	20.127
LC0531441	Omicron wave	FALSE	21.188
LC0531443	Omicron wave	FALSE	23.762
LC0532112	Omicron wave	FALSE	22.929
LC0532150	Omicron wave	FALSE	20.211
LC0531703	Omicron wave	FALSE	21.539
LC0531559	Omicron wave	FALSE	23.971
LC0531524	Omicron wave	FALSE	21.154
LC0531550	Omicron wave	FALSE	24.843
LC0531593	Omicron wave	FALSE	20.987
LC0531901	Omicron wave	FALSE	21.798
LC0531727	Omicron wave	FALSE	22.504
LC0532765	Omicron wave	FALSE	22.249
LC0532626	Omicron wave	FALSE	19.584
LC0532536	Omicron wave	FALSE	23.12
LC0532460	Omicron wave	FALSE	22.035
LC0532380	Omicron wave	FALSE	23.948
LC0533149	Omicron wave	FALSE	21.675
LC0533146	Omicron wave	FALSE	23.223
LC0533147	Omicron wave	FALSE	23.223
LC0533161	Omicron wave	FALSE	20.401
LC0533201	Omicron wave	FALSE	21.564
LC0533215	Omicron wave	FALSE	21.414
LC0533225	Omicron wave	FALSE	20.379
LC0533230	Omicron wave	FALSE	21.776
LC0533162	Omicron wave	FALSE	21.207
LC0533041	Omicron wave	FALSE	21.374
LC0533339	Omicron wave	FALSE	22.285
LC0533561	Omicron wave	FALSE	24.785
LC0533740	Omicron wave	FALSE	23.415
LC0539817	Omicron wave	FALSE	25.945
LC0539869	Omicron wave	FALSE	20.838
LC0540025	Omicron wave	FALSE	22.635
LC0539892	Omicron wave	FALSE	22.146
LC0539901	Omicron wave	FALSE	21.73
LC0540002	Omicron wave	FALSE	24.722
LC0540203	Omicron wave	FALSE	24.281
LC0540120	Omicron wave	FALSE	19.937
LC0539941	Omicron wave	FALSE	21.441
LC0540519	Omicron wave	FALSE	22.282
LC0540216	Omicron wave	FALSE	24.803
LC0540438	Omicron wave	FALSE	21.953
LC0540286	Omicron wave	FALSE	19.743
LC0540456	Omicron wave	FALSE	21.981
LC0540308	Omicron wave	FALSE	20.993
LC0541308	Omicron wave	FALSE	21.965
LC0541300	Omicron wave	FALSE	19.682
LC0541247	Omicron wave	FALSE	17.373
LC0541273	Omicron wave	FALSE	21.132
LC0541004	Omicron wave	FALSE	22.978
LC0541303	Omicron wave	FALSE	19.293
LC0541323	Omicron wave	FALSE	20.937
LC0540973	Omicron wave	FALSE	21.038
LC0541136	Omicron wave	FALSE	21.052
LC0541134	Omicron wave	FALSE	22.732
LC0540931	Omicron wave	FALSE	22.932
LC0541173	Omicron wave	FALSE	21.973
LC0541027	Omicron wave	FALSE	23.441
LC0540695	Omicron wave	FALSE	23.531
LC0540689	Omicron wave	FALSE	24.387
LC0540715	Omicron wave	FALSE	25.692
LC0541211	Omicron wave	FALSE	23.884
LC0541150	Omicron wave	FALSE	25.312
LC0540663	Omicron wave	FALSE	22.958
LC0541966	Omicron wave	FALSE	21.522
LC0541454	Omicron wave	FALSE	24.828
LC0541327	Omicron wave	FALSE	22.477
LC0541986	Omicron wave	FALSE	20.465
LC0541895	Omicron wave	FALSE	23.079
LC0541892	Omicron wave	FALSE	21.473
LC0541477	Omicron wave	FALSE	21.427
LC0541635	Omicron wave	FALSE	23.3
LC0541330	Omicron wave	FALSE	20.125
LC0541900	Omicron wave	FALSE	22.336
LC0541360	Omicron wave	FALSE	20.471
LC0542359	Omicron wave	FALSE	19.461
LC0542858	Omicron wave	FALSE	21.7
LC0542860	Omicron wave	FALSE	21.324
LC0542800	Omicron wave	FALSE	22.515
LC0542814	Omicron wave	FALSE	22.892
LC0542818	Omicron wave	FALSE	23.989
LC0542667	Omicron wave	FALSE	21.935
LC0542712	Omicron wave	FALSE	20.566
LC0542713	Omicron wave	FALSE	19.416
LC0542113	Omicron wave	FALSE	21.164
LC0542806	Omicron wave	FALSE	20.344
LC0542689	Omicron wave	FALSE	22.771
LC0543480	Omicron wave	FALSE	21.974
LC0543439	Omicron wave	FALSE	23.608
LC0543613	Omicron wave	FALSE	21.873
LC0543568	Omicron wave	FALSE	19.123
LC0543608	Omicron wave	FALSE	23.466
LC0543355	Omicron wave	FALSE	21.345
LC0543381	Omicron wave	FALSE	22.159
LC0543342	Omicron wave	FALSE	23.673
LC0542929	Omicron wave	FALSE	22.742
LC0544818	Omicron wave	FALSE	25.662
LC0544812	Omicron wave	FALSE	22.155
LC0546348	Omicron wave	FALSE	22.164
LC0546297	Omicron wave	FALSE	23.35
LC0546231	Omicron wave	FALSE	22.74
LC0546261	Omicron wave	FALSE	20.552
LC0546270	Omicron wave	FALSE	23.349
LC0546267	Omicron wave	FALSE	21.346
LC0546124	Omicron wave	FALSE	25.313
LC0546303	Omicron wave	FALSE	22.922
LC0546259	Omicron wave	FALSE	26.054
LC0546126	Omicron wave	FALSE	20.931
LC0546347	Omicron wave	FALSE	21.048
LC0546384	Omicron wave	FALSE	25.658
LC0546168	Omicron wave	FALSE	19.85
LC0546159	Omicron wave	FALSE	20.545
LC0546198	Omicron wave	FALSE	21.885
LC0547149	Omicron wave	FALSE	22.357
LC0547056	Omicron wave	FALSE	18.855
LC0547012	Omicron wave	FALSE	24.376
LC0547037	Omicron wave	FALSE	21.314
LC0546704	Omicron wave	FALSE	20.98
LC0546720	Omicron wave	FALSE	27.509
LC0548975	Omicron wave	FALSE	21.616
LC0548938	Omicron wave	FALSE	27.649
LC0548915	Omicron wave	FALSE	21.786
LC0548676	Omicron wave	FALSE	22.295
LC0548784	Omicron wave	FALSE	23.889
LC0548618	Omicron wave	FALSE	22.927
LC0548555	Omicron wave	FALSE	22.149
LC0548887	Omicron wave	FALSE	23.579
LC0548642	Omicron wave	FALSE	24.181
LC0548572	Omicron wave	FALSE	25.893
LC0548863	Omicron wave	FALSE	23.89
LC0549493	Omicron wave	FALSE	15.389
LC0549286	Omicron wave	FALSE	21.681
LC0549273	Omicron wave	FALSE	22.522
LC0549540	Omicron wave	FALSE	21.613
LC0549525	Omicron wave	FALSE	21.556
LC0549529	Omicron wave	FALSE	20.569
LC0549400	Omicron wave	FALSE	25.073
LC0549590	Omicron wave	FALSE	21.039
LC0549271	Omicron wave	FALSE	17.99
LC0549633	Omicron wave	FALSE	23.677
LC0549646	Omicron wave	FALSE	24.263
LC0549468	Omicron wave	FALSE	20.419
LC0549081	Omicron wave	FALSE	23.481
LC0549634	Omicron wave	FALSE	24.222
LC0549721	Omicron wave	FALSE	18.362
LC0549717	Omicron wave	FALSE	22.091
LC0549701	Omicron wave	FALSE	21.52
LC0549640	Omicron wave	FALSE	25.983
LC0553835	Omicron wave	FALSE	19.061
LC0553815	Omicron wave	FALSE	21.681
LC0553993	Omicron wave	FALSE	23.578
LC0554000	Omicron wave	FALSE	20.999
LC0554023	Omicron wave	FALSE	19.169
LC0553926	Omicron wave	FALSE	25.523
LC0553923	Omicron wave	FALSE	22.903
LC0553900	Omicron wave	FALSE	25.337
LC0553946	Omicron wave	FALSE	20.259
LC0553798	Omicron wave	FALSE	23.241
LC0553943	Omicron wave	FALSE	27.664
LC0553948	Omicron wave	FALSE	21.847
LC0553680	Omicron wave	FALSE	23.223
LC0553697	Omicron wave	FALSE	25.191
LC0554076	Omicron wave	FALSE	22.832
LC0554042	Omicron wave	FALSE	21.435
LC0554056	Omicron wave	FALSE	17.431
LC0553956	Omicron wave	FALSE	24.033
LC0550264	Omicron wave	FALSE	18.258
LC0550448	Omicron wave	FALSE	22.356
LC0550444	Omicron wave	FALSE	23.291
LC0549845	Omicron wave	FALSE	21.164
LC0550531	Omicron wave	FALSE	17.987
LC0550044	Omicron wave	FALSE	19.487
LC0550397	Omicron wave	FALSE	25.86
LC0549952	Omicron wave	FALSE	19.135
LC0550499	Omicron wave	FALSE	23.021
LC0549886	Omicron wave	FALSE	19.945
LC0550411	Omicron wave	FALSE	26.273
LC0549873	Omicron wave	FALSE	22.214
LC0549787	Omicron wave	FALSE	25.934
LC0558213	Omicron wave	FALSE	21.72
LC0558253	Omicron wave	FALSE	19.096
LC0558228	Omicron wave	FALSE	20.181
LC0558237	Omicron wave	FALSE	21.125
LC0558245	Omicron wave	FALSE	21.068
LC0558722	Omicron wave	FALSE	18.957
LC0558651	Omicron wave	FALSE	23.639
LC0558586	Omicron wave	FALSE	19.612
LC0558607	Omicron wave	FALSE	20.26
LC0558549	Omicron wave	FALSE	24.434
LC0558776	Omicron wave	FALSE	22.222
LC0558544	Omicron wave	FALSE	22.961
LC0558129	Omicron wave	FALSE	23.157
LC0558308	Omicron wave	FALSE	21.579
LC0558580	Omicron wave	FALSE	22.096
LC0558596	Omicron wave	FALSE	15.19
LC0558522	Omicron wave	FALSE	20.585
LC0558145	Omicron wave	FALSE	22.872
LC0558359	Omicron wave	FALSE	20.794
LC0558371	Omicron wave	FALSE	19.737
LC0558128	Omicron wave	FALSE	21.616
LC0558147	Omicron wave	FALSE	24.379
LC0558426	Omicron wave	FALSE	18.076
LC0558590	Omicron wave	FALSE	24.249
LC0558295	Omicron wave	FALSE	20.743
LC0558738	Omicron wave	FALSE	21.911
LC0559216	Omicron wave	FALSE	17.403
LC0559218	Omicron wave	FALSE	21.579
LC0559388	Omicron wave	FALSE	22.245
LC0559188	Omicron wave	FALSE	21.558
LC0559198	Omicron wave	FALSE	20.932
LC0559202	Omicron wave	FALSE	23.604
LC0559326	Omicron wave	FALSE	20.925
LC0559552	Omicron wave	FALSE	22.883
LC0559105	Omicron wave	FALSE	22.087
LC0559512	Omicron wave	FALSE	18.773
LC0559027	Omicron wave	FALSE	18.793
LC0559034	Omicron wave	FALSE	22.431
LC0559002	Omicron wave	FALSE	18.184
LC0559587	Omicron wave	FALSE	22.894
LC0559746	Omicron wave	FALSE	21.664
LC0559756	Omicron wave	FALSE	21.85
LC0559778	Omicron wave	FALSE	19.942
LC0559786	Omicron wave	FALSE	21.436
LC0559694	Omicron wave	FALSE	23.09
LC0560006	Omicron wave	FALSE	25.575
LC0560007	Omicron wave	FALSE	21.638
LC0559952	Omicron wave	FALSE	19.532
LC0560031	Omicron wave	FALSE	23.793
LC0559956	Omicron wave	FALSE	20.34
LC0560025	Omicron wave	FALSE	23.49
LC0559907	Omicron wave	FALSE	20.647
LC0559896	Omicron wave	FALSE	23.474
LC0561531	post-wave	FALSE	21.538
LC0561387	post-wave	FALSE	23.115
LC0561341	post-wave	FALSE	18.915
LC0561373	post-wave	FALSE	19.248
LC0561406	post-wave	FALSE	22.407
LC0561562	post-wave	FALSE	19.636
LC0561120	post-wave	FALSE	22.55
LC0561262	post-wave	FALSE	21.302
LC0560997	post-wave	FALSE	20.945
LC0561014	post-wave	FALSE	21.322
LC0561123	post-wave	FALSE	22.949
LC0561266	post-wave	FALSE	21.291
LC0562982	Omicron wave	FALSE	21.212
LC0562716	post-wave	FALSE	22.63
LC0562900	post-wave	FALSE	19.208
LC0562736	post-wave	FALSE	18.709
LC0562797	post-wave	FALSE	19.528
LC0562348	post-wave	FALSE	20.711
LC0562387	post-wave	FALSE	20.578
LC0562377	post-wave	FALSE	23.274
LC0564570	post-wave	FALSE	21.533
LC0564461	post-wave	FALSE	22.912
LC0564458	post-wave	FALSE	19.038
LC0564350	post-wave	FALSE	21.983
LC0564447	post-wave	FALSE	23.21
LC0564351	post-wave	FALSE	23.94
LC0564366	post-wave	FALSE	22.135
LC0564352	post-wave	FALSE	24.518
LC0564595	post-wave	FALSE	21.739
LC0564362	post-wave	FALSE	20.968
LC0564290	post-wave	FALSE	21.806
LC0564274	post-wave	FALSE	21.369
LC0564271	post-wave	FALSE	21.502
LC0564080	post-wave	FALSE	23.77
LC0564200	post-wave	FALSE	19.121
LC0564199	post-wave	FALSE	20.345
LC0564211	post-wave	FALSE	21.313
LC0564203	post-wave	FALSE	20.835
LC0564186	post-wave	FALSE	20.742
LC0564176	post-wave	FALSE	24.38
LC0564208	post-wave	FALSE	26.197
LC0564666	post-wave	FALSE	20.289
LC0564695	post-wave	FALSE	20.556
LC0564687	post-wave	FALSE	14.879
LC0565108	post-wave	FALSE	18.917
LC0564866	post-wave	FALSE	20.062
LC0564783	post-wave	FALSE	18.101
LC0564839	post-wave	FALSE	20.377
LC0565232	post-wave	FALSE	23.345
LC0565208	post-wave	FALSE	22.033
LC0564730	post-wave	FALSE	21.127
LC0566602	post-wave	FALSE	22.793
LC0566514	post-wave	FALSE	23.738
LC0566454	post-wave	FALSE	22.947
LC0566528	post-wave	FALSE	24.756
LC0566365	post-wave	FALSE	21.009
LC0566385	post-wave	FALSE	23.486
LC0566148	post-wave	FALSE	19.526
LC0566817	post-wave	FALSE	21.603
LC0566779	post-wave	FALSE	21.759
LC0566797	post-wave	FALSE	21.9
LC0566758	post-wave	FALSE	18.234
LC0566761	post-wave	FALSE	22.831
LC0566904	post-wave	FALSE	22.43
LC0566830	post-wave	FALSE	21.6
LC0566831	post-wave	FALSE	19.741
LC0566739	post-wave	FALSE	22.02
LC0566675	post-wave	FALSE	20.56
LC0566691	post-wave	FALSE	18.786
LC0567262	post-wave	FALSE	22.815
LC0566933	post-wave	FALSE	20.503
LC0566925	post-wave	FALSE	21.243
LC0566986	post-wave	FALSE	20.583
LC0566972	post-wave	FALSE	21.144
LC0567386	post-wave	FALSE	21.866
LC0567385	post-wave	FALSE	21.093
LC0567391	post-wave	FALSE	25.098
LC0567413	post-wave	FALSE	24.543
LC0567420	post-wave	FALSE	21.782
LC0567396	post-wave	FALSE	21.979
LC0567430	post-wave	FALSE	24.033
LC0567425	post-wave	FALSE	23.592
LC0567615	post-wave	FALSE	24.957
LC0567739	post-wave	FALSE	20.676
LC0567352	post-wave	FALSE	21.449
LC0567361	post-wave	FALSE	21.448
LC0567564	post-wave	FALSE	19.989
LC0567753	post-wave	FALSE	22.75
LC0567707	post-wave	FALSE	24.109
LC0567523	post-wave	FALSE	21.727
LC0567636	post-wave	FALSE	20.859
LC0567635	post-wave	FALSE	23.723
LC0567551	post-wave	FALSE	20.367
LC0567358	post-wave	FALSE	24.156
LC0567515	post-wave	FALSE	23.231
LC0567493	post-wave	FALSE	27.37
LC0567318	post-wave	FALSE	20.672
LC0571119	post-wave	FALSE	19.528
LC0571414	post-wave	FALSE	20.072
LC0571122	post-wave	FALSE	21.256
LC0570905	post-wave	FALSE	23.143
LC0571028	post-wave	FALSE	23.884
LC0570979	post-wave	FALSE	25.073
LC0571023	post-wave	FALSE	21.729
LC0570977	post-wave	FALSE	21.85
LC0571105	post-wave	FALSE	20.938
LC0571138	post-wave	FALSE	19.986
LC0571203	post-wave	FALSE	21.277
LC0571220	post-wave	FALSE	23.576
LC0571547	post-wave	FALSE	18.497
LC0571451	post-wave	FALSE	22.1
LC0571579	post-wave	FALSE	25.602
LC0571459	post-wave	FALSE	20.159
LC0568817	post-wave	FALSE	23.789
LC0568742	post-wave	FALSE	22.563
LC0568714	post-wave	FALSE	19.486
LC0568744	post-wave	FALSE	23.679
LC0569328	post-wave	FALSE	21.504
LC0569063	post-wave	FALSE	22.6
LC0569224	post-wave	FALSE	19.27
LC0568689	post-wave	FALSE	22.479
LC0569307	post-wave	FALSE	22.501
LC0569037	post-wave	FALSE	20.654
LC0569093	post-wave	FALSE	21.765
LC0569233	post-wave	FALSE	25.014
LC0569217	post-wave	FALSE	25.571
LC0568672	post-wave	FALSE	18.379
LC0569291	post-wave	FALSE	20.093
LC0569270	post-wave	FALSE	25.633
LC0568928	post-wave	FALSE	23.234
LC0568987	post-wave	FALSE	22.998
LC0568911	post-wave	FALSE	23.417
LC0569353	post-wave	FALSE	23.435
LC0568687	post-wave	FALSE	21.592
LC0572372	post-wave	FALSE	22.989
LC0572269	post-wave	FALSE	20.934
LC0572248	post-wave	FALSE	23.035
LC0571972	post-wave	FALSE	18.107
LC0572192	post-wave	FALSE	21.636
LC0571885	post-wave	FALSE	23.695
LC0573131	post-wave	FALSE	21.47
LC0573024	post-wave	FALSE	22.752
LC0573034	post-wave	FALSE	21.825
LC0573032	post-wave	FALSE	21.766
LC0572858	post-wave	FALSE	26.105
LC0572713	post-wave	FALSE	20.601
LC0572601	post-wave	FALSE	23.57
LC0572856	post-wave	FALSE	27.278
LC0572637	post-wave	FALSE	22.793
LC0572653	post-wave	FALSE	23.57
LC0575317	post-wave	FALSE	21.807
LC0575285	post-wave	FALSE	17.409
LC0574772	post-wave	FALSE	23.63
LC0574739	post-wave	FALSE	19.86
LC0574756	post-wave	FALSE	24.238
LC0575306	post-wave	FALSE	21.537
LC0575040	post-wave	FALSE	18.626
LC0574848	post-wave	FALSE	22.171
LC0574783	post-wave	FALSE	22.195
LC0574784	post-wave	FALSE	22.916
LC0575336	post-wave	FALSE	21.339
LC0574814	post-wave	FALSE	22.481
LC0574832	post-wave	FALSE	19.971
LC0576199	post-wave	FALSE	16.897
LC0576214	post-wave	FALSE	20.388
LC0576162	post-wave	FALSE	19.991
LC0576228	post-wave	FALSE	19.075
LC0575612	post-wave	FALSE	21.323
LC0575724	post-wave	FALSE	23.088
LC0575621	post-wave	FALSE	24.071
LC0575615	post-wave	FALSE	23.344
LC0575756	post-wave	FALSE	22.882
LC0576572	post-wave	FALSE	21.774
LC0576716	post-wave	FALSE	19.362
LC0576740	post-wave	FALSE	18.454
LC0576774	post-wave	FALSE	21.962
LC0576461	post-wave	FALSE	21.461
LC0576523	post-wave	FALSE	19.151
LC0576559	post-wave	FALSE	20.26
LC0576749	post-wave	FALSE	20.042
LC0576894	post-wave	FALSE	20.945
LC0576844	post-wave	FALSE	18.759
LC0576868	post-wave	FALSE	18.215
LC0576423	post-wave	FALSE	18.618
LC0576267	post-wave	FALSE	21.784
LC0576292	post-wave	FALSE	21.059
LC0576259	post-wave	FALSE	20.342
LC0579761	post-wave	FALSE	21.221
LC0579995	post-wave	FALSE	20.311
LC0579832	post-wave	FALSE	24.503
LC0579922	post-wave	FALSE	22.939
LC0579765	post-wave	FALSE	19.14
LC0579912	post-wave	FALSE	25.219
LC0579392	post-wave	FALSE	20.616
LC0579608	post-wave	FALSE	20.718
LC0579447	post-wave	FALSE	21.675
LC0579769	post-wave	FALSE	22.244
LC0579396	post-wave	FALSE	21.632
LC0579540	post-wave	FALSE	22.173
LC0579256	post-wave	FALSE	22.781
LC0579463	post-wave	FALSE	20.962
LC0579597	post-wave	FALSE	24.136
LC0579354	post-wave	FALSE	23.254
LC0579254	post-wave	FALSE	21.356
LC0577629	post-wave	FALSE	25.289
LC0577201	post-wave	FALSE	19.998
LC0577423	post-wave	FALSE	20.898
LC0577550	post-wave	FALSE	24.062
LC0577616	post-wave	FALSE	22.854
LC0577670	post-wave	FALSE	21.801
LC0577684	post-wave	FALSE	21.834
LC0577635	post-wave	FALSE	20.849
LC0577503	post-wave	FALSE	21.369
LC0577604	post-wave	FALSE	26.317
LC0577409	post-wave	FALSE	18.009
LC0577027	post-wave	FALSE	21.086
LC0578026	post-wave	FALSE	24.029
LC0577913	post-wave	FALSE	19.421
LC0577771	post-wave	FALSE	23.196
LC0577837	post-wave	FALSE	22.738
LC0577828	post-wave	FALSE	19.76
LC0577925	post-wave	FALSE	24.004
LC0578290	post-wave	FALSE	27.967
LC0577991	post-wave	FALSE	18.845
LC0578504	post-wave	FALSE	19.794
LC0578616	post-wave	FALSE	23.198
LC0578828	post-wave	FALSE	20.103
LC0578866	post-wave	FALSE	23.412
LC0578527	post-wave	FALSE	21.887
LC0578486	post-wave	FALSE	21.241
LC0578835	post-wave	FALSE	26.17
LC0579010	post-wave	FALSE	22.272
LC0579097	post-wave	FALSE	24.174
LC0578790	post-wave	FALSE	18.864
LC0579076	post-wave	FALSE	19.583
LC0578666	post-wave	FALSE	24.694
LC0579060	post-wave	FALSE	20.961
LC0578991	post-wave	FALSE	21.593
LC0579127	post-wave	TRUE	19.527
LC0578954	post-wave	FALSE	21.443
LC0578938	post-wave	FALSE	25.225
LC0579024	post-wave	FALSE	23.099
LC0578785	post-wave	FALSE	22.651
LC0578721	post-wave	FALSE	20.928
LC0578704	post-wave	FALSE	23.466
LC0580983	post-wave	FALSE	23.418
LC0581243	post-wave	FALSE	17.788
LC0581464	post-wave	FALSE	22.979
LC0580834	post-wave	FALSE	20.475
LC0581026	post-wave	FALSE	21.611
LC0581018	post-wave	FALSE	22.527
LC0580911	post-wave	FALSE	24.497
LC0581190	post-wave	FALSE	21.332
LC0581376	post-wave	FALSE	23.034
LC0580929	post-wave	FALSE	22.154
LC0580958	post-wave	FALSE	23.566
LC0581073	post-wave	FALSE	21.428
LC0580959	post-wave	FALSE	24.728
LC0580878	post-wave	FALSE	22.729
LC0581210	post-wave	FALSE	22.061
LC0581276	post-wave	FALSE	22.585
LC0583445	post-wave	FALSE	21.578
LC0583269	post-wave	FALSE	23.17
LC0583426	post-wave	FALSE	18.643
LC0583433	post-wave	FALSE	23.338
LC0583351	post-wave	FALSE	23.675
LC0583663	post-wave	FALSE	22.868
LC0583667	post-wave	FALSE	18.573
LC0583122	post-wave	FALSE	22.819
LC0583980	post-wave	FALSE	20.198
LC0584184	post-wave	FALSE	20.873
LC0584590	post-wave	FALSE	21.298
LC0584313	post-wave	FALSE	17.384
LC0584491	post-wave	FALSE	22.455
LC0584116	post-wave	FALSE	21.068
LC0584084	post-wave	FALSE	19.797
LC0584582	post-wave	FALSE	22.086
LC0584445	post-wave	FALSE	22.35
LC0584432	post-wave	FALSE	17.745
LC0584596	post-wave	FALSE	22.723
LC0584214	post-wave	FALSE	19.052
LC0584332	post-wave	FALSE	22.268
LC0584336	post-wave	FALSE	19.543
LC0584202	post-wave	FALSE	19.811
LC0584191	post-wave	FALSE	21.451
LC0584092	post-wave	FALSE	22.53
LC0583929	post-wave	FALSE	24.055
LC0584411	post-wave	FALSE	22.838
LC0584400	post-wave	FALSE	25.301
LC0583875	post-wave	FALSE	23.316
LC0584622	post-wave	FALSE	21.598
LC0584632	post-wave	FALSE	21.274
LC0584627	post-wave	FALSE	21.218
LC0585088	post-wave	FALSE	20.333
LC0585085	post-wave	FALSE	18.894
LC0585002	post-wave	FALSE	19.317
LC0585003	post-wave	FALSE	21.106
LC0585069	post-wave	FALSE	18.729
LC0584939	post-wave	FALSE	23.487
LC0584942	post-wave	FALSE	19.436
LC0584863	post-wave	FALSE	19.616
LC0585066	post-wave	FALSE	21.878
LC0584735	post-wave	FALSE	21.571
LC0584719	post-wave	FALSE	22.102
LC0584757	post-wave	FALSE	19.722
LC0584748	post-wave	FALSE	18.683
LC0585093	post-wave	FALSE	24.663
LC0585019	post-wave	FALSE	23.253
LC0585018	post-wave	FALSE	20.648
LC0585127	post-wave	FALSE	22.608
LC0585123	post-wave	FALSE	21.933
LC0585097	post-wave	FALSE	21.493
LC0584916	post-wave	FALSE	23.956
LC0584733	post-wave	FALSE	21.23
LC0585324	post-wave	FALSE	23.252
LC0585213	post-wave	FALSE	21.919
LC0585205	post-wave	FALSE	21.599
LC0585890	post-wave	FALSE	20.698
LC0585207	post-wave	FALSE	19.831
LC0585196	post-wave	FALSE	20.642
LC0585195	post-wave	FALSE	21.916
LC0585265	post-wave	FALSE	23.657
LC0585923	post-wave	FALSE	19.995
LC0585910	post-wave	FALSE	21.685
LC0585241	post-wave	FALSE	22.244
LC0585298	post-wave	FALSE	23.99
LC0585757	post-wave	FALSE	22.041
LC0585293	post-wave	FALSE	21.911
LC0585206	post-wave	FALSE	24.182
LC0585715	post-wave	FALSE	20.98
LC0585198	post-wave	FALSE	23.573
LC0585920	post-wave	FALSE	23.193
LC0586518	post-wave	FALSE	22.389
LC0586708	post-wave	FALSE	20.036
LC0586718	post-wave	FALSE	23.761
LC0586386	post-wave	FALSE	20.848
LC0586712	post-wave	FALSE	24.033
LC0586690	post-wave	FALSE	21.048
LC0586638	post-wave	FALSE	25.612
LC0586221	post-wave	FALSE	23.908
LC0586004	post-wave	FALSE	21.984
LC0585992	post-wave	FALSE	22.277
LC0586666	post-wave	FALSE	23.842
LC0586202	post-wave	FALSE	21.06
LC0586328	post-wave	FALSE	21.324
LC0586194	post-wave	FALSE	23.234
LC0586158	post-wave	FALSE	22.269
LC0586286	post-wave	FALSE	20.419
LC0586877	post-wave	FALSE	24.237
LC0586914	post-wave	FALSE	22.433
LC0586884	post-wave	FALSE	23.53
LC0586799	post-wave	FALSE	17.932
LC0586755	post-wave	FALSE	23.104
LC0586739	post-wave	FALSE	22.76
LC0587184	post-wave	FALSE	21.983
LC0587101	post-wave	FALSE	19.507
LC0587152	post-wave	FALSE	24.231
LC0586933	post-wave	FALSE	22.088
LC0586929	post-wave	FALSE	19.578
LC0587500	post-wave	FALSE	20.45
LC0587732	post-wave	FALSE	19.263
LC0587983	post-wave	FALSE	22.519
LC0587831	post-wave	FALSE	22.183
LC0587616	post-wave	FALSE	18.668
LC0587994	post-wave	FALSE	24.967
LC0587841	post-wave	FALSE	21.891
LC0588090	post-wave	FALSE	24.6
LC0588050	post-wave	FALSE	21.899
LC0588146	post-wave	FALSE	25.146
LC0588102	post-wave	FALSE	21.859
LC0587828	post-wave	FALSE	24.529
LC0588019	post-wave	FALSE	22.708
LC0588086	post-wave	FALSE	24.591
LC0588021	post-wave	FALSE	23.725
LC0587817	post-wave	FALSE	25.159
LC0587601	post-wave	FALSE	19.548
LC0588383	post-wave	FALSE	23.572
LC0588710	post-wave	FALSE	20.968
LC0588512	post-wave	FALSE	21.137
LC0588588	post-wave	FALSE	21.953
LC0588605	post-wave	FALSE	21.164
LC0588591	post-wave	FALSE	19.812
LC0588763	post-wave	FALSE	24.773
LC0588664	post-wave	FALSE	22.321
LC0588669	post-wave	FALSE	21.765
LC0588183	post-wave	FALSE	22.927
LC0589910	post-wave	FALSE	29.411
LC0590100	post-wave	FALSE	21.968
LC0589825	post-wave	FALSE	21.553
LC0590343	post-wave	FALSE	21.648
LC0590356	post-wave	FALSE	23.929
LC0590329	post-wave	FALSE	22.758
LC0589826	post-wave	FALSE	20.223
LC0592198	post-wave	FALSE	19.209
LC0592599	post-wave	FALSE	21.316
LC0592740	post-wave	FALSE	20.145
LC0592432	post-wave	FALSE	21.843
LC0592451	post-wave	FALSE	22.15
LC0592541	post-wave	FALSE	20.531
LC0592148	post-wave	FALSE	22.92
LC0592163	post-wave	FALSE	23.336
LC0593103	post-wave	FALSE	23.821
LC0593399	post-wave	FALSE	21.367
LC0592896	post-wave	FALSE	24.429
LC0592824	post-wave	FALSE	19.216
LC0593948	post-wave	FALSE	19.383
LC0593684	post-wave	FALSE	19.754
LC0593774	post-wave	FALSE	20.982
LC0593672	post-wave	FALSE	21.201
LC0593999	post-wave	FALSE	20.509
LC0593644	post-wave	FALSE	22.081
LC0594277	post-wave	FALSE	20.949
LC0594085	post-wave	FALSE	21.861
LC0593862	post-wave	FALSE	23.531
LC0593802	post-wave	FALSE	22.652
LC0593847	post-wave	FALSE	22.506
LC0593846	post-wave	FALSE	23.052
LC0593850	post-wave	FALSE	21.655
LC0594288	post-wave	FALSE	24.231
LC0594155	post-wave	FALSE	22.873
LC0593880	post-wave	FALSE	24.61
LC0595176	post-wave	FALSE	19.395
LC0595074	post-wave	FALSE	25.582
LC0595106	post-wave	FALSE	27.698
LC0595084	post-wave	FALSE	25.156
LC0595131	post-wave	FALSE	19.16
LC0595684	post-wave	FALSE	21.458
LC0595573	post-wave	FALSE	27.431
LC0595437	post-wave	FALSE	26.209
LC0595562	post-wave	FALSE	25.379
LC0595266	post-wave	FALSE	22.457
LC0595601	post-wave	FALSE	23.992
LC0595600	post-wave	FALSE	25.123
LC0595323	post-wave	FALSE	23.3
LC0595576	post-wave	FALSE	24.182
LC0595291	post-wave	FALSE	27.537
LC0594393	post-wave	FALSE	19.639
LC0594979	post-wave	FALSE	22.156
LC0594564	post-wave	FALSE	21.896
LC0594597	post-wave	FALSE	18.585
LC0594672	post-wave	FALSE	21.921
LC0594343	post-wave	FALSE	17.191
LC0594945	post-wave	FALSE	22.068
LC0594897	post-wave	FALSE	21.436
LC0594969	post-wave	FALSE	20.996
LC0594726	post-wave	FALSE	20.94
LC0594529	post-wave	FALSE	18.905
LC0594852	post-wave	FALSE	20.247
LC0594851	post-wave	FALSE	21.53
LC0594514	post-wave	FALSE	22.811
LC0596580	post-wave	FALSE	20.465
LC0596443	post-wave	FALSE	22.017
LC0596434	post-wave	FALSE	20.593
LC0596428	post-wave	FALSE	20.867
LC0596538	post-wave	FALSE	18.878
LC0596326	post-wave	FALSE	20.68
LC0596209	post-wave	FALSE	19.468
LC0596268	post-wave	FALSE	21.865
LC0595932	post-wave	FALSE	25.739
LC0596233	post-wave	FALSE	22.956
LC0595980	post-wave	FALSE	17.334
LC0596220	post-wave	FALSE	20.367
LC0603596	post-wave	FALSE	21.785
LC0603603	post-wave	FALSE	26.677
LC0603525	post-wave	FALSE	29.161
LC0603553	post-wave	FALSE	21.853
LC0603539	post-wave	FALSE	22.909
LC0604053	post-wave	FALSE	21.288
LC0604039	post-wave	FALSE	21.154
LC0604064	post-wave	FALSE	20.573
LC0604076	post-wave	FALSE	22.947
LC0604105	post-wave	FALSE	19.774
LC0603633	post-wave	FALSE	21.676
LC0604121	post-wave	FALSE	20.864
LC0604173	post-wave	FALSE	23.03
LC0604418	post-wave	FALSE	17.486
LC0605030	post-wave	FALSE	22.46
LC0604709	post-wave	FALSE	22.488
LC0604672	post-wave	FALSE	23.888
LC0604754	post-wave	FALSE	22.782
LC0604838	post-wave	FALSE	21.31
LC0604300	post-wave	FALSE	22.879
LC0605024	post-wave	FALSE	22.471
LC0604912	post-wave	FALSE	24.797
LC0604800	post-wave	FALSE	25.569
LC0604802	post-wave	FALSE	22.148
LC0604983	post-wave	FALSE	26.029
LC0605410	post-wave	FALSE	23.742
LC0605482	post-wave	FALSE	24.182
LC0605484	post-wave	FALSE	22.55
LC0605416	post-wave	FALSE	24.616
LC0605477	post-wave	FALSE	25.038
LC0605081	post-wave	FALSE	22.547
LC0605116	post-wave	FALSE	27.304
LC0605063	post-wave	FALSE	21.846
LC0605440	post-wave	FALSE	24.28
LC0605370	post-wave	FALSE	23.636
LC0605665	post-wave	FALSE	19.346
LC0605724	post-wave	FALSE	18.824
LC0607345	post-wave	FALSE	23.866
LC0606918	post-wave	FALSE	18.73
LC0606985	post-wave	FALSE	23.302
LC0606988	post-wave	FALSE	24.412
LC0606758	post-wave	TRUE	21.749
LC0606711	post-wave	FALSE	22.949
LC0607269	post-wave	FALSE	24.235
LC0607173	post-wave	FALSE	23.988
LC0606814	post-wave	FALSE	23.275
LC0607335	post-wave	FALSE	22.543
LC0606687	post-wave	FALSE	22.566
LC0606847	post-wave	FALSE	21.391
LC0607320	post-wave	FALSE	24.764
LC0610047	post-wave	FALSE	23.737
LC0610281	post-wave	FALSE	24.305
LC0610345	post-wave	FALSE	22.416
LC0609823	post-wave	FALSE	21.999
LC0609711	post-wave	FALSE	23.082
LC0610025	post-wave	FALSE	21.872
LC0609919	post-wave	FALSE	24.113
LC0610256	post-wave	FALSE	22.18
LC0610081	post-wave	FALSE	21.809
LC0609665	post-wave	FALSE	20.687
LC0610359	post-wave	FALSE	20.704
LC0610003	post-wave	FALSE	21.568
LC0610053	post-wave	FALSE	20.979
LC0610323	post-wave	FALSE	26.564
LC0609996	post-wave	FALSE	22.38
LC0610016	post-wave	FALSE	21.932
LC0610605	post-wave	FALSE	22.014
LC0610515	post-wave	FALSE	24.528
LC0610969	post-wave	FALSE	23.033
LC0610910	post-wave	FALSE	21.776
LC0610881	post-wave	FALSE	19.943
LC0611142	post-wave	FALSE	22.381
LC0610847	post-wave	FALSE	22.302
LC0610980	post-wave	FALSE	22.736
LC0610496	post-wave	FALSE	23.899
LC0610525	post-wave	FALSE	25.332
LC0611267	post-wave	FALSE	20.865
LC0611218	post-wave	FALSE	20.137
LC0611876	post-wave	FALSE	23.15
LC0611874	post-wave	FALSE	23.109
LC0611722	post-wave	FALSE	21.815
LC0611237	post-wave	FALSE	19.684
LC0611754	post-wave	FALSE	24.576
LC0611588	post-wave	FALSE	22.675
LC0611578	post-wave	FALSE	24.996
LC0611627	post-wave	FALSE	21.148
LC0612494	post-wave	FALSE	21.846
LC0612403	post-wave	FALSE	17.773
LC0612471	post-wave	FALSE	21.383
LC0612624	post-wave	FALSE	23.738
LC0612479	post-wave	FALSE	21.465
LC0612515	post-wave	FALSE	23.256
LC0612383	post-wave	FALSE	20.562
LC0612449	post-wave	FALSE	25.052
LC0612052	post-wave	FALSE	20.976
LC0612640	post-wave	FALSE	21.072
LC0612388	post-wave	FALSE	25.242
LC0611959	post-wave	FALSE	23.471
LC0612586	post-wave	FALSE	20.948
LC0612060	post-wave	FALSE	23.378
LC0613165	post-wave	FALSE	25.516
LC0612971	post-wave	FALSE	23.243
LC0612986	post-wave	FALSE	20.986
LC0613454	post-wave	FALSE	17.153
LC0612918	post-wave	FALSE	20.397
LC0613105	post-wave	FALSE	20.316
LC0613131	post-wave	FALSE	21.06
LC0613453	post-wave	FALSE	20.301
LC0613352	post-wave	FALSE	24.065
LC0613409	post-wave	FALSE	25.143
LC0613277	post-wave	FALSE	22.538
LC0613490	post-wave	FALSE	19.023
LC0613015	post-wave	FALSE	21.286
LC0613192	post-wave	FALSE	21.617
LC0613776	post-wave	FALSE	21.118
LC0614176	post-wave	FALSE	19.047
LC0614005	post-wave	FALSE	21.732
LC0613588	post-wave	FALSE	21.536
LC0613987	post-wave	FALSE	19.02
LC0613914	post-wave	FALSE	21.379
LC0613944	post-wave	FALSE	22.105
LC0614003	post-wave	FALSE	25.592
LC0613925	post-wave	FALSE	23.962
LC0613943	post-wave	FALSE	22.634
LC0614157	post-wave	FALSE	21.455
LC0613803	post-wave	FALSE	24.409
LC0614465	post-wave	FALSE	20.472
LC0614954	post-wave	FALSE	20.441
LC0614867	post-wave	FALSE	23.304
LC0614547	post-wave	FALSE	20.754
LC0614774	post-wave	FALSE	21.004
LC0614776	post-wave	FALSE	16.766
LC0614375	post-wave	FALSE	18.18
LC0614411	post-wave	FALSE	22.817
LC0614416	post-wave	FALSE	21.532
LC0614410	post-wave	FALSE	20.106
LC0614670	post-wave	FALSE	22.82
LC0614579	post-wave	FALSE	22.898
LC0614717	post-wave	FALSE	21.444
LC0620085	post-wave	FALSE	21.416
LC0620210	post-wave	FALSE	24.743
LC0619949	post-wave	FALSE	25.773
LC0620052	post-wave	FALSE	24.996
LC0620367	post-wave	FALSE	19.403
LC0620076	post-wave	FALSE	21.288
LC0620083	post-wave	FALSE	21.216
LC0620211	post-wave	FALSE	22.109
LC0619879	post-wave	FALSE	21.02
LC0620299	post-wave	FALSE	22.18
LC0620242	post-wave	FALSE	20.137
LC0620109	post-wave	FALSE	22.976
LC0620099	post-wave	FALSE	21.877
LC0620315	post-wave	FALSE	21.692
LC0620113	post-wave	FALSE	21.532
LC0619772	post-wave	FALSE	21.358
LC0619740	post-wave	FALSE	19.964
LC0615600	post-wave	FALSE	20.645
LC0615480	post-wave	FALSE	21.942
LC0615071	post-wave	FALSE	19.987
LC0615042	post-wave	FALSE	18.55
LC0615261	post-wave	FALSE	20.583
LC0615075	post-wave	FALSE	22.018
LC0615320	post-wave	FALSE	20.033
LC0615575	post-wave	FALSE	21.432
LC0615082	post-wave	FALSE	22.474
LC0616107	post-wave	FALSE	24.902
LC0616141	post-wave	FALSE	23.192
LC0616061	post-wave	FALSE	21.889
LC0616445	post-wave	FALSE	23.699
LC0616383	post-wave	FALSE	20.359
LC0616227	post-wave	FALSE	25.425
LC0616197	post-wave	FALSE	23.59
LC0616253	post-wave	FALSE	24.245
LC0616411	post-wave	FALSE	23.489
LC0616427	post-wave	FALSE	21.098
LC0616308	post-wave	FALSE	21.262
LC0616321	post-wave	FALSE	23.575
LC0616489	post-wave	FALSE	22.62
LC0615920	post-wave	FALSE	24.93
LC0615940	post-wave	FALSE	26.581
LC0616119	post-wave	FALSE	20.437
LC0616458	post-wave	FALSE	22.354
LC0615932	post-wave	FALSE	23.482
LC0616096	post-wave	FALSE	23.258
LC0615943	post-wave	FALSE	21.33
LC0616416	post-wave	FALSE	23.19
LC0616456	post-wave	FALSE	22.078
LC0616071	post-wave	FALSE	21.538
LC0622603	post-wave	FALSE	22.232
LC0622654	post-wave	FALSE	19.687
LC0622636	post-wave	FALSE	20.707
LC0622163	post-wave	FALSE	19.447
LC0621962	post-wave	FALSE	26.254
LC0622474	post-wave	FALSE	22.065
LC0622084	post-wave	FALSE	20.157
LC0622684	post-wave	FALSE	23.717
LC0622096	post-wave	FALSE	23.02
LC0622090	post-wave	FALSE	24.5
LC0622381	post-wave	FALSE	22.763
LC0622411	post-wave	FALSE	20.371
LC0622378	post-wave	FALSE	22.543
LC0622494	post-wave	FALSE	26.51
LC0622256	post-wave	FALSE	20.66
LC0622424	post-wave	FALSE	21.02
LC0622506	post-wave	FALSE	24.879
LC0622828	post-wave	FALSE	21.814
LC0622849	post-wave	FALSE	18.269
LC0623111	post-wave	FALSE	23.097
LC0623147	post-wave	FALSE	21.346
LC0622902	post-wave	FALSE	26.374
LC0623198	post-wave	FALSE	20.429
LC0623307	post-wave	FALSE	21.85
LC0623282	post-wave	FALSE	23.13
LC0623192	post-wave	FALSE	21.886
LC0622803	post-wave	FALSE	23.334
LC0623154	post-wave	FALSE	25.707
LC0623290	post-wave	FALSE	24.585
LC0623342	post-wave	FALSE	18.808
LC0623294	post-wave	FALSE	24.754
LC0622965	post-wave	FALSE	21.319
LC0624008	post-wave	FALSE	20.963
LC0624102	post-wave	FALSE	28.115
LC0623980	post-wave	FALSE	29.275
LC0624142	post-wave	FALSE	26.234
LC0623960	post-wave	FALSE	28.434
LC0623497	post-wave	FALSE	22.274
LC0623496	post-wave	FALSE	24.299
LC0623932	post-wave	FALSE	23.771
LC0623801	post-wave	FALSE	23.551
LC0623485	post-wave	FALSE	22.988
LC0624985	post-wave	FALSE	21.842
LC0624681	post-wave	FALSE	24.786
LC0624516	post-wave	FALSE	21.974
LC0624896	post-wave	FALSE	23.162
LC0624862	post-wave	FALSE	24.03
LC0624999	post-wave	FALSE	20.433
LC0624495	post-wave	FALSE	25.265
LC0624691	post-wave	FALSE	19.879
LC0624492	post-wave	FALSE	26.203
LC0624701	post-wave	FALSE	20.635
LC0624727	post-wave	FALSE	19.254
LC0624371	post-wave	FALSE	23.8
LC0624648	post-wave	FALSE	23.742
LC0624659	post-wave	FALSE	25.191
LC0624840	post-wave	FALSE	20.41
LC0624382	post-wave	FALSE	20.687
LC0624262	post-wave	FALSE	23.387
LC0624355	post-wave	FALSE	21.198
LC0624915	post-wave	FALSE	23.036
LC0624910	post-wave	FALSE	17.239
LC0624664	post-wave	FALSE	22.475
LC0625764	post-wave	FALSE	19.096
LC0625514	post-wave	FALSE	20.036
LC0625510	post-wave	FALSE	21.507
LC0625506	post-wave	FALSE	22.902
LC0625144	post-wave	FALSE	18.776
LC0625709	post-wave	FALSE	20.634
LC0625094	post-wave	FALSE	19.826
LC0625414	post-wave	FALSE	20.374
LC0625021	post-wave	FALSE	22.218
LC0625064	post-wave	FALSE	22.329
LC0625469	post-wave	FALSE	19.983
LC0625098	post-wave	FALSE	21.857
LC0625197	post-wave	FALSE	20.811
LC0625608	post-wave	FALSE	18.439
LC0625188	post-wave	FALSE	21.305
LC0625402	post-wave	FALSE	22.772
LC0625349	post-wave	FALSE	19.983
LC0625396	post-wave	FALSE	19.739
LC0625849	post-wave	FALSE	25.579
LC0626328	post-wave	FALSE	20.736
LC0626257	post-wave	FALSE	21.554
LC0626361	post-wave	FALSE	20.707
LC0626389	post-wave	FALSE	22.507
LC0626448	post-wave	FALSE	24.38
LC0626217	post-wave	FALSE	21.141
LC0626017	post-wave	FALSE	24.861
LC0626011	post-wave	FALSE	20.652
LC0626354	post-wave	FALSE	22.938
LC0625832	post-wave	FALSE	19.519
LC0626198	post-wave	FALSE	21.522
LC0626068	post-wave	FALSE	22.805
LC0626410	post-wave	FALSE	22.967
LC0626677	post-wave	FALSE	22.415
LC0627024	post-wave	FALSE	20.951
LC0626630	post-wave	FALSE	23.084
LC0626732	post-wave	FALSE	22.81
LC0626673	post-wave	FALSE	19.758
LC0627228	post-wave	FALSE	23.084
LC0627161	post-wave	FALSE	19.135
LC0627122	post-wave	FALSE	21.479
LC0627119	post-wave	FALSE	22.866
LC0627548	post-wave	FALSE	26.244
LC0627519	post-wave	FALSE	22.708
LC0627899	post-wave	FALSE	21.986
LC0627511	post-wave	FALSE	26.077
LC0627809	post-wave	FALSE	24.341
LC0627805	post-wave	FALSE	23.959
LC0627509	post-wave	FALSE	27.114
LC0628042	post-wave	FALSE	21.521
LC0627828	post-wave	FALSE	26.676
LC0627508	post-wave	FALSE	21.837
LC0627677	post-wave	FALSE	22.775
LC0627557	post-wave	FALSE	22.154
LC0627744	post-wave	FALSE	20.623
LC0628067	post-wave	FALSE	23.876
LC0628010	post-wave	FALSE	24.138
LC0627588	post-wave	FALSE	20.783
LC0628602	post-wave	FALSE	21.875
LC0628290	post-wave	FALSE	18.644
LC0628158	post-wave	FALSE	20.007
LC0628740	post-wave	FALSE	21.436
LC0628367	post-wave	FALSE	20.192
LC0628115	post-wave	FALSE	20.534
LC0628522	post-wave	FALSE	22.071
LC0628680	post-wave	FALSE	21.883
LC0628474	post-wave	FALSE	22.595
LC0628515	post-wave	FALSE	19.357
LC0629177	post-wave	FALSE	24.828
LC0629539	post-wave	FALSE	23.733
LC0629524	post-wave	FALSE	22.325
LC0629439	post-wave	FALSE	23.662
LC0628973	post-wave	FALSE	21.978
LC0628969	post-wave	FALSE	23.227
LC0628977	post-wave	FALSE	23.327
LC0628959	post-wave	FALSE	20.73
LC0629057	post-wave	FALSE	23.949
LC0629017	post-wave	FALSE	18.763
LC0630214	post-wave	FALSE	23.53
LC0630220	post-wave	FALSE	22.455
LC0630276	post-wave	FALSE	22.987
LC0630097	post-wave	FALSE	24.582
LC0629675	post-wave	FALSE	20.641
LC0630306	post-wave	FALSE	21.381
LC0630299	post-wave	FALSE	22.422
LC0630326	post-wave	FALSE	21.336
LC0629661	post-wave	FALSE	17.204
LC0629878	post-wave	FALSE	20.581
LC0629807	post-wave	FALSE	21.543
LC0629872	post-wave	FALSE	22.751
LC0630378	post-wave	FALSE	21.431
LC0630432	post-wave	FALSE	20.39
LC0631044	post-wave	FALSE	26.217
LC0630951	post-wave	FALSE	25.577
LC0630551	post-wave	FALSE	19.937
LC0631072	post-wave	FALSE	24.466
LC0630855	post-wave	FALSE	21.345
LC0631215	post-wave	FALSE	19.959
LC0631324	post-wave	FALSE	23.148
LC0631683	post-wave	FALSE	20.307
LC0631238	post-wave	FALSE	23.493
LC0631650	post-wave	FALSE	20.712
LC0631691	post-wave	FALSE	20.998
LC0631310	post-wave	FALSE	21.603
LC0631345	post-wave	FALSE	21.54
LC0631358	post-wave	FALSE	23.62
LC0632407	post-wave	FALSE	21.424
LC0632458	post-wave	FALSE	22.825
LC0632533	post-wave	FALSE	28.977
LC0632004	post-wave	FALSE	19.025
LC0632664	post-wave	FALSE	26.906
LC0632532	post-wave	FALSE	25.445
LC0632251	post-wave	FALSE	20.861
LC0632172	post-wave	FALSE	18.905
LC0632517	post-wave	FALSE	21.226
LC0632595	post-wave	FALSE	24.43
LC0632569	post-wave	FALSE	17.33
LC0632606	post-wave	FALSE	21.951
LC0632330	post-wave	FALSE	20.918
LC0635913	post-wave	FALSE	25.251
LC0635952	post-wave	FALSE	18.675
LC0635975	post-wave	FALSE	20.506
LC0635760	post-wave	FALSE	21.407
LC0636151	post-wave	FALSE	22.471
LC0636154	post-wave	FALSE	21.699
LC0636242	post-wave	FALSE	21.538
LC0635915	post-wave	FALSE	23.466
LC0636193	post-wave	FALSE	20.464
LC0636186	post-wave	FALSE	20.877
LC0635763	post-wave	FALSE	20.656
LC0635969	post-wave	FALSE	22.578
LC0635933	post-wave	FALSE	19.466
LC0635783	post-wave	FALSE	23.34
LC0637027	post-wave	FALSE	20.1
LC0637221	post-wave	FALSE	22.296
LC0637014	post-wave	FALSE	26.962
LC0637111	post-wave	FALSE	18.695
LC0637263	post-wave	FALSE	23.802
LC0637205	post-wave	FALSE	24.823
LC0636911	post-wave	FALSE	24.313
LC0637062	post-wave	FALSE	23.169
LC0636666	post-wave	FALSE	21.798
LC0637248	post-wave	FALSE	21.943
LC0637054	post-wave	FALSE	19.851
LC0636918	post-wave	FALSE	24.294
LC0636736	post-wave	FALSE	20.811
LC0637747	post-wave	FALSE	19.811
LC0637585	post-wave	FALSE	17.424
LC0637725	post-wave	FALSE	27.485
LC0637938	post-wave	FALSE	19.689
LC0637758	post-wave	FALSE	19.235
LC0637347	post-wave	FALSE	18.111
LC0637432	post-wave	FALSE	22.681
LC0637428	post-wave	FALSE	21.825
LC0637882	post-wave	FALSE	20.127
LC0637794	post-wave	FALSE	28.027
LC0637800	post-wave	FALSE	22.841
LC0637449	post-wave	FALSE	19.976
LC0637456	post-wave	FALSE	22.51
LC0637445	post-wave	FALSE	18.967
LC0637422	post-wave	FALSE	22.242
LC0643353	post-wave	FALSE	24.8
LC0643354	post-wave	FALSE	26.425
LC0642707	post-wave	FALSE	20.5
LC0643342	post-wave	FALSE	23.981
LC0642775	post-wave	FALSE	20.54
LC0642763	post-wave	FALSE	19.767
LC0642796	post-wave	FALSE	20.183
LC0642799	post-wave	FALSE	22.434
LC0642695	post-wave	FALSE	21.948
LC0642972	post-wave	FALSE	21.64
LC0642729	post-wave	FALSE	21.918
LC0643210	post-wave	FALSE	24.475
LC0643206	post-wave	FALSE	23.215
LC0643079	post-wave	FALSE	27.132
LC0642986	post-wave	FALSE	21.736
LC0642921	post-wave	FALSE	20.66
LC0643061	post-wave	FALSE	26.182
LC0643153	post-wave	FALSE	21.387
LC0643473	post-wave	FALSE	22.344
LC0643421	post-wave	FALSE	21.544
LC0643657	post-wave	FALSE	21.362
LC0643868	post-wave	FALSE	24.114
LC0643878	post-wave	FALSE	24.49
LC0643875	post-wave	FALSE	25.334
LC0644106	post-wave	FALSE	25.814
LC0643649	post-wave	FALSE	20.411
LC0643889	post-wave	FALSE	24.765
LC0644124	post-wave	FALSE	23.767
LC0644062	post-wave	FALSE	22.05
LC0643466	post-wave	FALSE	20.348
LC0643687	post-wave	FALSE	22.434
LC0643858	post-wave	FALSE	23.142
LC0643604	post-wave	FALSE	22.765
LC0643903	post-wave	FALSE	21.68
LC0643471	post-wave	FALSE	23.392
LC0643457	post-wave	FALSE	20.701
LC0643989	post-wave	FALSE	20.947
LC0644940	post-wave	FALSE	23.298
LC0644597	post-wave	FALSE	19.189
LC0644370	post-wave	FALSE	24.235
LC0644373	post-wave	FALSE	23.294
LC0644334	post-wave	FALSE	21.923
LC0644455	post-wave	FALSE	23.114
LC0644862	post-wave	FALSE	22.11
LC0644573	post-wave	FALSE	25.784
LC0644559	post-wave	FALSE	21.796
LC0644951	post-wave	FALSE	20.61
LC0644929	post-wave	FALSE	18.215
LC0644444	post-wave	FALSE	22.295
LC0644895	post-wave	FALSE	21.585
LC0644840	post-wave	FALSE	22.658
LC0644831	post-wave	FALSE	22.333
LC0644304	post-wave	FALSE	24.466
LC0644655	post-wave	FALSE	28.791
LC0644797	post-wave	FALSE	20.786
LC0644475	post-wave	FALSE	21.968
LC0638804	post-wave	FALSE	22.058
LC0638721	post-wave	FALSE	24.388
LC0638120	post-wave	FALSE	24.824
LC0638751	post-wave	FALSE	19.351
LC0638662	post-wave	FALSE	18.975
LC0638468	post-wave	FALSE	20.626
LC0638095	post-wave	FALSE	19.598
LC0638765	post-wave	FALSE	20.555
LC0645713	post-wave	FALSE	19.643
LC0645617	post-wave	FALSE	24.215
LC0645608	post-wave	FALSE	25.101
LC0645700	post-wave	FALSE	23.463
LC0645071	post-wave	FALSE	26.521
LC0645625	post-wave	FALSE	21.749
LC0645565	post-wave	FALSE	23.322
LC0645263	post-wave	FALSE	20.655
LC0645039	post-wave	FALSE	21.439
LC0645515	post-wave	FALSE	21.147
LC0645465	post-wave	FALSE	23.644
LC0645197	post-wave	FALSE	24.494
LC0645232	post-wave	FALSE	20.456
LC0646430	post-wave	FALSE	25.062
LC0646452	post-wave	FALSE	28.177
LC0646163	post-wave	FALSE	24.931
LC0646056	post-wave	FALSE	22.519
LC0646139	post-wave	FALSE	22.629
LC0646159	post-wave	FALSE	22.564
LC0646338	post-wave	FALSE	20.211
LC0646088	post-wave	FALSE	21.872
LC0645860	post-wave	FALSE	20.941
LC0645932	post-wave	FALSE	22.873
LC0646124	post-wave	FALSE	23.684
LC0645876	post-wave	FALSE	21.261
LC0645752	post-wave	FALSE	20.387
LC0646989	post-wave	FALSE	21.771
LC0646992	post-wave	FALSE	20.665
LC0646819	post-wave	FALSE	21.882
LC0647126	post-wave	FALSE	20.378
LC0646566	post-wave	FALSE	23.601
LC0646581	post-wave	FALSE	22.806
LC0646977	post-wave	FALSE	23.905
LC0646698	post-wave	FALSE	20.857
LC0646510	post-wave	FALSE	20.542
LC0646690	post-wave	FALSE	23.539
LC0647062	post-wave	FALSE	22.733
LC0647039	post-wave	FALSE	23.422
LC0646526	post-wave	FALSE	19.378
LC0647262	post-wave	FALSE	22.859
LC0647259	post-wave	FALSE	20.424
LC0647334	post-wave	FALSE	21.304
LC0647867	post-wave	FALSE	19.564
LC0647845	post-wave	FALSE	22.128
LC0647270	post-wave	FALSE	22.176
LC0647793	post-wave	FALSE	20.935
LC0647785	post-wave	FALSE	20.866
LC0647612	post-wave	FALSE	23.205
LC0647690	post-wave	FALSE	23.763
LC0647528	post-wave	FALSE	21.542
LC0647359	post-wave	FALSE	19.67
LC0648574	post-wave	FALSE	22.606
LC0648037	post-wave	FALSE	20.717
LC0648031	post-wave	FALSE	19.757
LC0648278	post-wave	FALSE	19.761
LC0648792	post-wave	FALSE	24.153
LC0648734	post-wave	FALSE	24.321
LC0648778	post-wave	FALSE	23.663
LC0649321	post-wave	FALSE	21.96
LC0648956	post-wave	FALSE	18.516
LC0648946	post-wave	FALSE	22.399
LC0649536	post-wave	FALSE	21.907
LC0649470	post-wave	FALSE	25.949
LC0649333	post-wave	FALSE	19.808
LC0663101	post-wave	FALSE	22.181
LC0662923	post-wave	FALSE	17.735
LC0663022	post-wave	FALSE	23.967
LC0663254	post-wave	FALSE	22.089
LC0663070	post-wave	FALSE	21.64
LC0663138	post-wave	FALSE	21.827
LC0663319	post-wave	FALSE	20.74
LC0663339	post-wave	FALSE	23.066
LC0663018	post-wave	FALSE	18.74
LC0663373	post-wave	FALSE	25.03
LC0662854	post-wave	FALSE	21.524
LC0663315	post-wave	FALSE	15.604
LC0663350	post-wave	FALSE	21.27
LC0662773	post-wave	FALSE	23.24
LC0662999	post-wave	FALSE	24.283
LC0663324	post-wave	FALSE	20.386
LC0663352	post-wave	FALSE	21.168
LC0663357	post-wave	FALSE	22.278
LC0662880	post-wave	FALSE	20.784
LC0662719	post-wave	FALSE	26.496
LC0662689	post-wave	FALSE	19.103
LC0662698	post-wave	FALSE	22.69
LC0664027	post-wave	FALSE	24.406
LC0664012	post-wave	FALSE	23.834
LC0663836	post-wave	FALSE	22.682
LC0663448	post-wave	FALSE	22.768
LC0664002	post-wave	FALSE	25.179
LC0663990	post-wave	FALSE	22.619
LC0663404	post-wave	FALSE	18.175
LC0663606	post-wave	FALSE	23.09
LC0663435	post-wave	FALSE	21.886
LC0663667	post-wave	FALSE	19.98
LC0663669	post-wave	FALSE	23.228
LC0664048	post-wave	FALSE	23.808
LC0663647	post-wave	FALSE	20.007
LC0663996	post-wave	FALSE	22.719
LC0664097	post-wave	FALSE	17.889
LC0664126	post-wave	FALSE	21.622
LC0664141	post-wave	FALSE	20.086
LC0664369	post-wave	FALSE	21.103
LC0664327	post-wave	FALSE	21.724
LC0664153	post-wave	FALSE	23.13
LC0664185	post-wave	FALSE	16.417
LC0664577	post-wave	FALSE	22.384
LC0664566	post-wave	FALSE	21.589
LC0664720	post-wave	FALSE	20.639
LC0664558	post-wave	FALSE	20.842
LC0664308	post-wave	FALSE	20.749
LC0664574	post-wave	FALSE	21.995
LC0649950	post-wave	FALSE	24.394
LC0649779	post-wave	FALSE	20.821
LC0650320	post-wave	FALSE	18.286
LC0649878	post-wave	FALSE	22.268
LC0649876	post-wave	FALSE	20.787
LC0649883	post-wave	FALSE	21.752
LC0650148	post-wave	FALSE	23.557
LC0650245	post-wave	FALSE	21.82
LC0650194	post-wave	FALSE	22.821
LC0649800	post-wave	FALSE	21.914
LC0650084	post-wave	FALSE	20.242
LC0649979	post-wave	FALSE	22.335
LC0650909	post-wave	FALSE	26.56
LC0650962	post-wave	FALSE	20.097
LC0650405	post-wave	FALSE	21.608
LC0650942	post-wave	FALSE	25.072
LC0651041	post-wave	FALSE	23.054
LC0651045	post-wave	FALSE	24.22
LC0650917	post-wave	FALSE	24.863
LC0651053	post-wave	FALSE	22.372
LC0650931	post-wave	FALSE	24.435
LC0650804	post-wave	FALSE	23.341
LC0650718	post-wave	FALSE	21.041
LC0650735	post-wave	FALSE	22.654
LC0655625	post-wave	FALSE	23.235
LC0654939	post-wave	FALSE	20.796
LC0655258	post-wave	FALSE	20.119
LC0655032	post-wave	FALSE	20.96
LC0655380	post-wave	FALSE	20.603
LC0655076	post-wave	FALSE	20.485
LC0655424	post-wave	FALSE	21.067
LC0655451	post-wave	FALSE	19.53
LC0655761	post-wave	FALSE	24.357
LC0655892	post-wave	FALSE	17.514
LC0656455	post-wave	FALSE	21.796
LC0656094	post-wave	FALSE	20.598
LC0656155	post-wave	FALSE	22.141
LC0656293	post-wave	FALSE	20.172
LC0656163	post-wave	FALSE	18.865
LC0656311	post-wave	FALSE	19.813
LC0656310	post-wave	FALSE	20.549
LC0655715	post-wave	FALSE	21.343
LC0656363	post-wave	FALSE	17.795
LC0656408	post-wave	FALSE	24.624
LC0656400	post-wave	FALSE	22.352
LC0661029	post-wave	FALSE	19.727
LC0660512	post-wave	FALSE	24.513
LC0660947	post-wave	FALSE	22.556
LC0661012	post-wave	FALSE	20.868
LC0660657	post-wave	FALSE	24.024
LC0660550	post-wave	FALSE	19.234
LC0660789	post-wave	FALSE	22.066
LC0660477	post-wave	FALSE	19.771
LC0660999	post-wave	FALSE	20.845
LC0660973	post-wave	FALSE	17.377
LC0651393	post-wave	FALSE	21.16
LC0651326	post-wave	FALSE	20.542
LC0656677	post-wave	FALSE	22.706
LC0656871	post-wave	FALSE	23.577
LC0656884	post-wave	FALSE	26.988
LC0656690	post-wave	FALSE	19.98
LC0656919	post-wave	FALSE	24.939
LC0656940	post-wave	FALSE	20.231
LC0657236	post-wave	FALSE	22.665
LC0657184	post-wave	FALSE	21.585
LC0657280	post-wave	FALSE	20.643
LC0657396	post-wave	FALSE	20.355
LC0657589	post-wave	FALSE	22.592
LC0657434	post-wave	FALSE	23.978
LC0657980	post-wave	FALSE	21.653
LC0657948	post-wave	FALSE	20.727
LC0657912	post-wave	FALSE	21.529
LC0657312	post-wave	FALSE	21.463
LC0661835	post-wave	FALSE	21.941
LC0661280	post-wave	FALSE	20.151
LC0661624	post-wave	FALSE	22.402
LC0661790	post-wave	FALSE	18.923
LC0661814	post-wave	FALSE	20.679
LC0661732	post-wave	FALSE	22.025
LC0661212	post-wave	FALSE	21.158
LC0661213	post-wave	FALSE	22.921
LC0661135	post-wave	FALSE	21.931
LC0661769	post-wave	FALSE	20.594
LC0665224	post-wave	FALSE	20.545
LC0665132	post-wave	FALSE	21.755
LC0665607	post-wave	FALSE	21.517
LC0665410	post-wave	FALSE	22.691
LC0665436	post-wave	FALSE	21.793
LC0665195	post-wave	FALSE	22.012
LC0665566	post-wave	FALSE	22.252
LC0665115	post-wave	FALSE	22.492
LC0671783	post-wave	FALSE	20.518
LC0671651	post-wave	FALSE	21.868
LC0671268	post-wave	FALSE	21.725
LC0671784	post-wave	FALSE	23.204
LC0671256	post-wave	FALSE	21.316
LC0671357	post-wave	FALSE	22.031
LC0671757	post-wave	FALSE	22.495
LC0671604	post-wave	FALSE	20.089
LC0671613	post-wave	FALSE	18.685
LC0671742	post-wave	FALSE	20.901
LC0671823	post-wave	FALSE	22.249
LC0671642	post-wave	FALSE	22.615
LC0671579	post-wave	FALSE	19.177
LC0667218	post-wave	FALSE	23.053
LC0667219	post-wave	FALSE	24.983
LC0666935	post-wave	FALSE	20.51
LC0666548	post-wave	FALSE	21.72
LC0666623	post-wave	FALSE	26.331
LC0666923	post-wave	FALSE	21.909
LC0666924	post-wave	FALSE	16.77
LC0666888	post-wave	FALSE	21.946
LC0666480	post-wave	FALSE	20.833
LC0667944	post-wave	FALSE	18.765
LC0667808	post-wave	FALSE	20.792
LC0667806	post-wave	FALSE	21.591
LC0667544	post-wave	FALSE	22.045
LC0668083	post-wave	FALSE	17.043
LC0668000	post-wave	FALSE	21.373
LC0668589	post-wave	FALSE	20.687
LC0668495	post-wave	FALSE	20.895
LC0668497	post-wave	FALSE	21.519
LC0668660	post-wave	FALSE	20.82
LC0668455	post-wave	FALSE	17.848
LC0668443	post-wave	FALSE	20.167
LC0668683	post-wave	FALSE	18.096
LC0668314	post-wave	FALSE	22.306
LC0668739	post-wave	FALSE	19.848
LC0668280	post-wave	FALSE	23.736
LC0668423	post-wave	FALSE	22.998
LC0668610	post-wave	FALSE	22.516
LC0668955	post-wave	FALSE	21.017
LC0668990	post-wave	FALSE	20.515
LC0668975	post-wave	FALSE	21.28
LC0669083	post-wave	FALSE	19.973
LC0669411	post-wave	FALSE	22.511
LC0669440	post-wave	FALSE	22.868
LC0669304	post-wave	FALSE	19.219
LC0669405	post-wave	FALSE	18.391
LC0669459	post-wave	FALSE	20.982
LC0668808	post-wave	FALSE	23.517
LC0668807	post-wave	FALSE	22.537
LC0669251	post-wave	FALSE	21.552
LC0669241	post-wave	FALSE	20.108
LC0669253	post-wave	FALSE	22.38
LC0669000	post-wave	FALSE	20.202
LC0670262	post-wave	FALSE	20.133
LC0669626	post-wave	FALSE	18.835
LC0670202	post-wave	FALSE	22.257
LC0669568	post-wave	FALSE	21.317
LC0669799	post-wave	FALSE	21.659
LC0670968	post-wave	FALSE	21.248
LC0670538	post-wave	FALSE	18.424
LC0670583	post-wave	FALSE	20.638
LC0670782	post-wave	FALSE	18.332
LC0670852	post-wave	FALSE	22.028
LC0672207	post-wave	FALSE	23.224
LC0672465	post-wave	FALSE	19.111
LC0672175	post-wave	FALSE	20.834
LC0672531	post-wave	FALSE	21.398
LC0672553	post-wave	FALSE	26.416
LC0672335	post-wave	FALSE	19.624
LC0672054	post-wave	FALSE	19.383
LC0671848	post-wave	FALSE	24.241
LC0672455	post-wave	FALSE	21.396
LC0677045	post-wave	FALSE	21.311
LC0677119	post-wave	FALSE	21.325
LC0677139	post-wave	FALSE	19.719
LC0677158	post-wave	FALSE	18.998
LC0677077	post-wave	FALSE	20.553
LC0672630	post-wave	FALSE	22.003
LC0672719	post-wave	FALSE	23.864
LC0672689	post-wave	FALSE	20.636
LC0673049	post-wave	FALSE	23.001
LC0672889	post-wave	FALSE	19.041
LC0673093	post-wave	FALSE	23.916
LC0673165	post-wave	FALSE	21.072
LC0673328	post-wave	FALSE	23.746
LC0672798	post-wave	FALSE	22.737
LC0673206	post-wave	FALSE	21.708
LC0673103	post-wave	FALSE	21.391
LC0672824	post-wave	FALSE	22.345
LC0688844	post-wave	FALSE	21.552
LC0673804	post-wave	FALSE	20.8
LC0674545	post-wave	FALSE	24.48
LC0674531	post-wave	FALSE	22.693
LC0674530	post-wave	FALSE	20.097
LC0674664	post-wave	FALSE	21.809
LC0674549	post-wave	FALSE	22.596
LC0674532	post-wave	FALSE	20.587
LC0674659	post-wave	FALSE	19.956
LC0674818	post-wave	FALSE	20.066
LC0674341	post-wave	FALSE	20.728
LC0674347	post-wave	FALSE	21.533
LC0674938	post-wave	FALSE	23.269
LC0675453	post-wave	FALSE	21.24
LC0675533	post-wave	FALSE	20.437
LC0674983	post-wave	FALSE	22.645
LC0675648	post-wave	FALSE	24.018
LC0674932	post-wave	FALSE	21.649
LC0677948	post-wave	FALSE	20.601
LC0677934	post-wave	FALSE	20.786
LC0677688	post-wave	FALSE	19.568
LC0678031	post-wave	FALSE	20.995
LC0678032	post-wave	FALSE	19.21
LC0677976	post-wave	FALSE	20.975
LC0678408	post-wave	FALSE	19.489
LC0678095	post-wave	FALSE	18.68
LC0678184	post-wave	FALSE	20.564
LC0678385	post-wave	FALSE	20.121
LC0678448	post-wave	FALSE	20.624
LC0678572	post-wave	FALSE	19.451
LC0679073	post-wave	FALSE	21.389
LC0678984	post-wave	FALSE	22.633
LC0679046	post-wave	FALSE	20.521
LC0679023	post-wave	FALSE	22.902
LC0679103	post-wave	FALSE	19.034
LC0679070	post-wave	FALSE	22.625
LC0679086	post-wave	FALSE	23.69
LC0678758	post-wave	FALSE	22.767
LC0678920	post-wave	FALSE	19.313
LC0678745	post-wave	FALSE	18.386
LC0679012	post-wave	FALSE	21.583
LC0679393	post-wave	FALSE	21.422
LC0678980	post-wave	FALSE	20.29
LC0679373	post-wave	FALSE	21.346
LC0679215	post-wave	TRUE	21.571
LC0678863	post-wave	FALSE	19.866
LC0680087	post-wave	FALSE	19.638
LC0680253	post-wave	FALSE	19.778
LC0680115	post-wave	FALSE	19.168
LC0680011	post-wave	FALSE	21.068
LC0680009	post-wave	FALSE	21.791
LC0680235	post-wave	FALSE	23.132
LC0680019	post-wave	FALSE	22.494
LC0680015	post-wave	FALSE	21.228
LC0680203	post-wave	FALSE	22.323
LC0680193	post-wave	FALSE	22.553
LC0679785	post-wave	FALSE	23.302
LC0680056	post-wave	FALSE	22.011
LC0680135	post-wave	FALSE	20.475
LC0680194	post-wave	FALSE	23.086
LC0679758	post-wave	FALSE	24.047
LC0679947	post-wave	FALSE	21.1
LC0679639	post-wave	FALSE	22.381
LC0679520	post-wave	FALSE	20.659
LC0679512	post-wave	FALSE	21.03
LC0680157	post-wave	FALSE	19.586
LC0679971	post-wave	FALSE	18.861
LC0680515	post-wave	FALSE	21.871
LC0680511	post-wave	FALSE	20.958
LC0680839	post-wave	FALSE	23.359
LC0680368	post-wave	FALSE	20.697
LC0680715	post-wave	FALSE	24.002
LC0680496	post-wave	FALSE	20.403
LC0680373	post-wave	FALSE	19.946
LC0680819	post-wave	FALSE	21.268
LC0680820	post-wave	FALSE	21.614
LC0680462	post-wave	FALSE	21.701
LC0680654	post-wave	FALSE	21.71
LC0680456	post-wave	FALSE	22.498
LC0680538	post-wave	FALSE	22.148
LC0680418	post-wave	FALSE	21.035
LC0680419	post-wave	FALSE	18.285
LC0681469	post-wave	FALSE	21.782
LC0684455	post-wave	FALSE	21.587
LC0682056	post-wave	FALSE	26.992
LC0682311	post-wave	FALSE	25.722
LC0682005	post-wave	FALSE	24.496
LC0682347	post-wave	FALSE	22.643
LC0682802	post-wave	FALSE	22.654
LC0683300	post-wave	FALSE	29.172
LC0683100	post-wave	FALSE	22.583
LC0683667	post-wave	FALSE	20.642
LC0683865	post-wave	FALSE	20.844
LC0683670	post-wave	FALSE	20.848
LC0684102	post-wave	FALSE	21.537
LC0684033	post-wave	FALSE	18.826
LC0683565	post-wave	FALSE	19.604
LC0683541	post-wave	FALSE	19.213
LC0683421	post-wave	FALSE	18.219
LC0684083	post-wave	FALSE	21.105
LC0683371	post-wave	FALSE	21.037
LC0683395	post-wave	FALSE	20.311
LC0683388	post-wave	FALSE	21.331
LC0685207	post-wave	FALSE	21.422
LC0685340	post-wave	FALSE	20.479
LC0685570	post-wave	FALSE	22.278
LC0689872	post-wave	FALSE	23.585
LC0690007	post-wave	FALSE	23.622
LC0689449	post-wave	FALSE	21.164
LC0689883	post-wave	FALSE	19.341
LC0689739	post-wave	FALSE	21.112
LC0690544	post-wave	FALSE	19.909
LC0690385	post-wave	FALSE	22.312
LC0690183	post-wave	FALSE	21.33
LC0690410	post-wave	FALSE	22.267
LC0690173	post-wave	FALSE	20.851
LC0690726	post-wave	FALSE	22.865
LC0690127	post-wave	FALSE	21.759
LC0693607	post-wave	FALSE	21.731
LC0693343	post-wave	FALSE	19.446
LC0693544	post-wave	FALSE	24.747
LC0693648	post-wave	FALSE	21.541
LC0693776	post-wave	FALSE	22.934
LC0693431	post-wave	FALSE	22.231
LC0693395	post-wave	FALSE	23.196
LC0693636	post-wave	FALSE	23.241
LC0693191	post-wave	FALSE	21.109
LC0693876	post-wave	FALSE	17.131
LC0693281	post-wave	FALSE	24.016
LC0693871	post-wave	FALSE	23.92
LC0693420	post-wave	FALSE	24.483
LC0693256	post-wave	FALSE	22.93
LC0693403	post-wave	FALSE	19.289
LC0693349	post-wave	FALSE	23.638
LC0694217	post-wave	FALSE	20.442
LC0694256	post-wave	FALSE	21.65
LC0694204	post-wave	FALSE	18.67
LC0694652	post-wave	FALSE	21.576
LC0694448	post-wave	FALSE	23.809
LC0694410	post-wave	FALSE	19.651
LC0694654	post-wave	FALSE	24.507
LC0694409	post-wave	FALSE	18.849
LC0694343	post-wave	FALSE	25.656
LC0694385	post-wave	FALSE	23.121
LC0698415	post-wave	FALSE	18.792
LC0698168	post-wave	FALSE	20.926
LC0697984	post-wave	FALSE	20.149
LC0697967	post-wave	FALSE	21.884
LC0697938	post-wave	FALSE	21.037
LC0698182	post-wave	FALSE	21.603
LC0698184	post-wave	FALSE	22.439
LC0698170	post-wave	FALSE	19.416
LC0697855	post-wave	FALSE	20.841
LC0695210	post-wave	FALSE	21.733
LC0695350	post-wave	FALSE	22.38
LC0694890	post-wave	FALSE	22.891
LC0695289	post-wave	FALSE	21.826
LC0695176	post-wave	FALSE	23.528
LC0694925	post-wave	FALSE	19.408
LC0695125	post-wave	FALSE	21.427
LC0695133	post-wave	FALSE	15.768
LC0694813	post-wave	FALSE	19.334
LC0695060	post-wave	FALSE	22.607
LC0694978	post-wave	FALSE	22.091
LC0695434	post-wave	FALSE	23.884
LC0695333	post-wave	FALSE	20.236
LC0695327	post-wave	FALSE	24.19
LC0694778	post-wave	FALSE	20.381
LC0695235	post-wave	FALSE	18.835
LC0698647	post-wave	FALSE	24.213
LC0698666	post-wave	FALSE	23.305
LC0698749	post-wave	FALSE	19.974
LC0698822	post-wave	FALSE	21.744
LC0698706	post-wave	FALSE	20.825
LC0700755	post-wave	FALSE	23.888
LC0700312	post-wave	FALSE	24.654
LC0700528	post-wave	FALSE	19.543
LC0700672	post-wave	FALSE	16.747
LC0701110	post-wave	FALSE	22.71
LC0701028	post-wave	FALSE	18.895
LC0700827	post-wave	FALSE	20.194
LC0702130	post-wave	FALSE	21.072
LC0702073	post-wave	FALSE	24.495
LC0702013	post-wave	FALSE	24.349
LC0701681	post-wave	FALSE	20.608
LC0701990	post-wave	FALSE	23.285
LC0701661	post-wave	FALSE	21.303
LC0701700	post-wave	FALSE	23.79
LC0703066	post-wave	FALSE	20.331
LC0702741	post-wave	FALSE	21.981
LC0702987	post-wave	FALSE	21.924
LC0702985	post-wave	FALSE	20.773
LC0703064	post-wave	FALSE	22.875
LC0703115	post-wave	FALSE	18.803
LC0702921	post-wave	FALSE	21.234
LC0702747	post-wave	FALSE	20.558
LC0702922	post-wave	FALSE	21.69
LC0705486	post-wave	FALSE	21.428
LC0705485	post-wave	FALSE	22.66
LC0705493	post-wave	FALSE	21.661
LC0705634	post-wave	FALSE	20.773
LC0705799	post-wave	FALSE	22.751
LC0705503	post-wave	FALSE	23.54
LC0705625	post-wave	FALSE	22.948
LC0712154	post-wave	FALSE	24.246
LC0711855	post-wave	FALSE	20.768
LC0711682	post-wave	FALSE	23.183
LC0712107	post-wave	FALSE	19.583
LC0711816	post-wave	FALSE	23.043
LC0711693	post-wave	FALSE	20.9
LC0712300	post-wave	FALSE	25.065
LC0712271	post-wave	FALSE	23.212
LC0711756	post-wave	FALSE	20.867
LC0713017	post-wave	FALSE	21.044
LC0712891	post-wave	FALSE	18.918
LC0712897	post-wave	FALSE	20.87
LC0712722	post-wave	FALSE	17.443
LC0713033	post-wave	FALSE	20.329
LC0712721	post-wave	FALSE	22.919
LC0712910	post-wave	FALSE	20.875
LC0712496	post-wave	FALSE	17.29
LC0712484	post-wave	FALSE	18.992
LC0712615	post-wave	FALSE	21.793
LC0712671	post-wave	FALSE	19.131
LC0712673	post-wave	FALSE	24.013
LC0712853	post-wave	FALSE	24.117
LC0712659	post-wave	FALSE	21.286
LC0712856	post-wave	FALSE	20.927
LC0712649	post-wave	FALSE	19.913
LC0713348	post-wave	FALSE	18.96
LC0713637	post-wave	FALSE	21.54
LC0713632	post-wave	FALSE	22.549
LC0713207	post-wave	FALSE	24.53
LC0713585	post-wave	FALSE	22.405
LC0713407	post-wave	FALSE	24.309
LC0713621	post-wave	FALSE	22.965
LC0713488	post-wave	FALSE	22.919
LC0713278	post-wave	FALSE	22.151
LC0713443	post-wave	FALSE	22.701
LC0713281	post-wave	FALSE	19.947
LC0713308	post-wave	FALSE	23.591
LC0713141	post-wave	FALSE	19.294
LC0713878	post-wave	FALSE	20.583
LC0714156	post-wave	FALSE	20.011
LC0714561	post-wave	FALSE	21.779
LC0714247	post-wave	FALSE	21.175
LC0714199	post-wave	FALSE	21.129
LC0714472	post-wave	FALSE	21.174
LC0714194	post-wave	FALSE	18.768
LC0713975	post-wave	FALSE	22.7
LC0715324	post-wave	FALSE	25.647
LC0715381	post-wave	FALSE	22.577
LC0714765	post-wave	FALSE	23.069
LC0715164	post-wave	FALSE	20.164
LC0714713	post-wave	FALSE	22.779
LC0714882	post-wave	FALSE	24.009
LC0715194	post-wave	FALSE	18.933
LC0715176	post-wave	FALSE	23.732
LC0715057	post-wave	FALSE	23.906
LC0714781	post-wave	FALSE	24.963
LC0715339	post-wave	FALSE	26.749
LC0715197	post-wave	FALSE	19.766
LC0715202	post-wave	FALSE	22.019
LC0715201	post-wave	FALSE	17.297
LC0714911	post-wave	FALSE	25.439
LC0716017	post-wave	FALSE	19.303
LC0715618	post-wave	FALSE	23.323
LC0715867	post-wave	FALSE	18.303
LC0715509	post-wave	FALSE	21.066
LC0715807	post-wave	FALSE	22.887
LC0716105	post-wave	FALSE	23.758
LC0716152	post-wave	FALSE	22.582
LC0716155	post-wave	FALSE	21.046
LC0715983	post-wave	FALSE	21.086
LC0718190	post-wave	FALSE	22.558
LC0718367	post-wave	FALSE	23.837
LC0718120	post-wave	FALSE	18.958
LC0718353	post-wave	FALSE	22.731
LC0718390	post-wave	FALSE	18.461
LC0718387	post-wave	FALSE	19.484
LC0717922	post-wave	FALSE	22.065
LC0718444	post-wave	FALSE	20.491
LC0718443	post-wave	FALSE	23.196
LC0717874	post-wave	FALSE	24.869
LC0718101	post-wave	FALSE	22.513
LC0718030	post-wave	FALSE	21.515
LC0718025	post-wave	FALSE	21.031
LC0718630	post-wave	FALSE	22.7
LC0718654	post-wave	FALSE	21.281
LC0719027	post-wave	FALSE	21.498
LC0718728	post-wave	FALSE	18.156
LC0718763	post-wave	FALSE	19.637
LC0718998	post-wave	FALSE	20.773
LC0720002	post-wave	FALSE	21.866
LC0719868	post-wave	FALSE	20.093
LC0719771	post-wave	FALSE	22.262
LC0719369	post-wave	FALSE	24.999
LC0719761	post-wave	FALSE	22.329
LC0719881	post-wave	FALSE	20.052
LC0719477	post-wave	FALSE	23.339
LC0719485	post-wave	FALSE	22.872
LC0719253	post-wave	FALSE	22.865
LC0719753	post-wave	FALSE	20.946
LC0725272	post-wave	FALSE	22.428
LC0724939	post-wave	FALSE	22.245
LC0725210	post-wave	FALSE	22.355
LC0725248	post-wave	FALSE	25.485
LC0724940	post-wave	FALSE	22.541
LC0725116	post-wave	FALSE	24.6
LC0724706	post-wave	FALSE	20.907
LC0724884	post-wave	FALSE	22.697
LC0724688	post-wave	FALSE	24.155
LC0725384	post-wave	FALSE	21.93
LC0724984	post-wave	FALSE	21.821
LC0724998	post-wave	FALSE	21.679
LC0727597	post-wave	FALSE	23.211
LC0726990	post-wave	FALSE	23.497
LC0727610	post-wave	FALSE	21.273
LC0727467	post-wave	FALSE	20.778
LC0727462	post-wave	FALSE	20.784
LC0727331	post-wave	FALSE	20.463
LC0727518	post-wave	FALSE	21.537
LC0727420	post-wave	FALSE	20.349
LC0727479	post-wave	FALSE	20.091
LC0728133	post-wave	FALSE	20.133
LC0728281	post-wave	FALSE	20.121
LC0728077	post-wave	FALSE	24.542
LC0728123	post-wave	FALSE	21.652
LC0728258	post-wave	FALSE	23.651
LC0728329	post-wave	FALSE	21.584
LC0728309	post-wave	FALSE	19.2
LC0728037	post-wave	FALSE	22.578
LC0728209	post-wave	FALSE	19.424
LC0729092	post-wave	FALSE	20.439
LC0729081	post-wave	FALSE	21.406
LC0728652	post-wave	FALSE	20.18
LC0728934	post-wave	FALSE	21.133
LC0729169	post-wave	FALSE	21.759
LC0728510	post-wave	FALSE	19.825
LC0728431	post-wave	FALSE	20.785
LC0729159	post-wave	FALSE	21.06
LC0729161	post-wave	FALSE	18.522
LC0729840	post-wave	FALSE	23.354
LC0729845	post-wave	FALSE	19.183
LC0729794	post-wave	FALSE	21.276
LC0729399	post-wave	FALSE	20.257
LC0729926	post-wave	FALSE	21.55
LC0729923	post-wave	FALSE	21.831
LC0729289	post-wave	FALSE	21.869
LC0729827	post-wave	FALSE	18.962
LC0729308	post-wave	FALSE	19.631
LC0729391	post-wave	FALSE	19.053
LC0741262	post-wave	FALSE	20.916
LC0741314	post-wave	FALSE	21.423
LC0742165	post-wave	FALSE	24.619
LC0742054	post-wave	FALSE	22.595
LC0741931	post-wave	FALSE	22.738
LC0741517	post-wave	FALSE	20.892
LC0741917	post-wave	FALSE	20.558
LC0741545	post-wave	FALSE	21.226
LC0741537	post-wave	FALSE	21.354
LC0741526	post-wave	FALSE	22.095
LC0742141	post-wave	FALSE	19.485
LC0741869	post-wave	FALSE	21.493
LC0742341	post-wave	FALSE	21.592
LC0742789	post-wave	FALSE	22.549
LC0742304	post-wave	FALSE	22.334
LC0742600	post-wave	FALSE	20.974
LC0742692	post-wave	FALSE	22.39
LC0742291	post-wave	FALSE	25.917
LC0742285	post-wave	FALSE	21.367
LC0742282	post-wave	FALSE	20.99
LC0742471	post-wave	FALSE	21.04
LC0743644	post-wave	FALSE	24.087
LC0743549	post-wave	FALSE	22.819
LC0743185	post-wave	FALSE	18.432
LC0743072	post-wave	FALSE	21.119
LC0743522	post-wave	FALSE	21.085
LC0743099	post-wave	FALSE	20.675
LC0743695	post-wave	FALSE	21.913
LC0743462	post-wave	FALSE	21.296
LC0743627	post-wave	FALSE	19.741
LC0743409	post-wave	FALSE	21.247
LC0743411	post-wave	FALSE	23.078
LC0743253	post-wave	FALSE	21.036
LC0743027	post-wave	FALSE	20.355
LC0743511	post-wave	FALSE	20.45
LC0743350	post-wave	FALSE	19.351
LC0744404	post-wave	FALSE	23.586
LC0744021	post-wave	FALSE	23.176
LC0743986	post-wave	FALSE	23.897
LC0744629	post-wave	FALSE	21.947
LC0752328	post-wave	FALSE	23.544
LC0752177	post-wave	FALSE	19.11
LC0752688	post-wave	FALSE	19.471
LC0747204	post-wave	FALSE	17.549
LC0747304	post-wave	FALSE	23.283
LC0747405	post-wave	FALSE	21.429
LC0747027	post-wave	FALSE	21.771
LC0747093	post-wave	FALSE	16.296
LC0746949	post-wave	FALSE	20.344
LC0746909	post-wave	FALSE	19.49
LC0747931	post-wave	FALSE	21.997
LC0747884	post-wave	FALSE	22.726
LC0748097	post-wave	FALSE	23.157
LC0748095	post-wave	FALSE	20.544
LC0748168	post-wave	FALSE	21.582
LC0748058	post-wave	FALSE	22.964
LC0747998	post-wave	FALSE	21.675
LC0753698	post-wave	FALSE	20.802
LC0753526	post-wave	FALSE	21.993
LC0753186	post-wave	FALSE	17.572
LC0755234	post-wave	FALSE	25.048
LC0755090	post-wave	FALSE	22.592
LC0755015	post-wave	FALSE	22.454
LC0755232	post-wave	FALSE	22.916
LC0755013	post-wave	FALSE	22.949
LC0755009	post-wave	FALSE	23.948
LC0755014	post-wave	TRUE	18.574
LC0755033	post-wave	FALSE	25.184
LC0755083	post-wave	FALSE	22.32
LC0754986	post-wave	FALSE	22.196
LC0755112	post-wave	FALSE	23.825
LC0755023	post-wave	FALSE	23.194
LC0754646	post-wave	FALSE	22.275
LC0755222	post-wave	FALSE	23.529
LC0755204	post-wave	FALSE	22.356
LC0755197	post-wave	FALSE	22.959
LC0755979	post-wave	FALSE	28.604
LC0755702	post-wave	FALSE	25.573
LC0755693	post-wave	FALSE	23.083
LC0758194	post-wave	FALSE	21.634
LC0758191	post-wave	FALSE	20.74
LC0758223	post-wave	FALSE	20.692
LC0757809	post-wave	FALSE	22.494
LC0758173	post-wave	FALSE	21.844
LC0759047	post-wave	FALSE	21.283
LC0758898	post-wave	FALSE	21.84
LC0758766	post-wave	FALSE	21.056
LC0758655	post-wave	FALSE	20.067
LC0758393	post-wave	FALSE	21.821
LC0758801	post-wave	FALSE	19.974
LC0758473	post-wave	FALSE	20.304
LC0759611	post-wave	FALSE	20.497
LC0759817	post-wave	FALSE	23.974
LC0759624	post-wave	FALSE	21.484
LC0759637	post-wave	FALSE	21.096
LC0759695	post-wave	FALSE	20.259
LC0760101	post-wave	FALSE	21.893
LC0759863	post-wave	FALSE	19.274
LC0759966	post-wave	FALSE	20.8
LC0760332	post-wave	FALSE	20.382
LC0759977	post-wave	FALSE	22.674
LC0759934	post-wave	FALSE	20.581
LC0760507	post-wave	FALSE	22.107
LC0760492	post-wave	FALSE	21.04
LC0759986	post-wave	FALSE	19.622
LC0760488	post-wave	FALSE	21.252
LC0767557	post-wave	FALSE	27.902
LC0767674	post-wave	FALSE	28.303
LC0767688	post-wave	FALSE	25.533
LC0768654	post-wave	FALSE	22.717
LC0768500	post-wave	FALSE	21.968
LC0768497	post-wave	FALSE	23.457
LC0768716	post-wave	FALSE	24.553
LC0768766	post-wave	FALSE	26.505
LC0768735	post-wave	FALSE	27.15
LC0768630	post-wave	FALSE	24.011
LC0768820	post-wave	FALSE	21.248
LC0761193	post-wave	FALSE	18.794
LC0761023	post-wave	FALSE	22.182
LC0760964	post-wave	FALSE	19.644
LC0760830	post-wave	FALSE	23.978
LC0760637	post-wave	FALSE	20.297
LC0760640	post-wave	FALSE	21.934
LC0760670	post-wave	FALSE	20.29
LC0760664	post-wave	FALSE	19.936
LC0760665	post-wave	FALSE	22.492
LC0760617	post-wave	FALSE	25.416
LC0760704	post-wave	FALSE	20.802
LC0760703	post-wave	FALSE	22.944
LC0761593	post-wave	FALSE	20.758
LC0761627	post-wave	FALSE	18.802
LC0762495	post-wave	FALSE	21.066
LC0769314	post-wave	FALSE	22.093
LC0769658	post-wave	FALSE	27.923
LC0769956	post-wave	FALSE	21.113
LC0770139	post-wave	FALSE	20.688
LC0771380	post-wave	FALSE	22.959
LC0771469	post-wave	FALSE	21.878
LC0771508	post-wave	FALSE	22.544
LC0771488	post-wave	FALSE	22.654
LC0771421	post-wave	FALSE	22.95
LC0771697	post-wave	FALSE	21.332
LC0771695	post-wave	FALSE	19.332
LC0771610	post-wave	FALSE	22.698
LC0772279	post-wave	FALSE	22.562
LC0772666	post-wave	FALSE	24.046
LC0772606	post-wave	FALSE	21.2
LC0773774	post-wave	FALSE	21.794
LC0774331	post-wave	FALSE	23.781
LC0774385	post-wave	FALSE	20.042
LC0774427	post-wave	FALSE	26.129
LC0774262	post-wave	FALSE	23.382
LC0773971	post-wave	FALSE	21.632
LC0774431	post-wave	FALSE	25.43
LC0774388	post-wave	FALSE	20.985
LC0774165	post-wave	FALSE	22.753
LC0774341	post-wave	FALSE	23.023
LC0774045	post-wave	FALSE	21.955
LC0774699	post-wave	FALSE	20.02
LC0774673	post-wave	FALSE	21.095
LC0774536	post-wave	FALSE	23.159
LC0774711	post-wave	FALSE	21.161
LC0774697	post-wave	FALSE	21.269
LC0774630	post-wave	FALSE	21.121
LC0774558	post-wave	FALSE	24.248
LC0774907	post-wave	FALSE	20.765
LC0774777	post-wave	FALSE	20.51
LC0774952	post-wave	FALSE	21.435
LC0774579	post-wave	FALSE	22.82
LC0774727	post-wave	FALSE	22.289
LC0780066	post-wave	FALSE	20.369
LC0780081	post-wave	FALSE	25.037
LC0779928	post-wave	FALSE	22.236
LC0779935	post-wave	FALSE	24.455
LC0779931	post-wave	FALSE	22.378
LC0779959	post-wave	FALSE	24.359
LC0780134	post-wave	FALSE	19.997
LC0779868	post-wave	FALSE	19.923
LC0779917	post-wave	FALSE	20.816
LC0780335	post-wave	FALSE	21.525
LC0779919	post-wave	FALSE	22.485
LC0780525	post-wave	FALSE	20.003
LC0780481	post-wave	TRUE	20.913
LC0780569	post-wave	FALSE	21.368
LC0780012	post-wave	FALSE	20.661
LC0780456	post-wave	FALSE	23.456
LC0780476	post-wave	FALSE	20.544
LC0780511	post-wave	FALSE	20.146
LC0780448	post-wave	FALSE	20.78
LC0775877	post-wave	FALSE	22.08
LC0775503	post-wave	FALSE	21.273
LC0775438	post-wave	FALSE	20.878
LC0775823	post-wave	FALSE	21.739
LC0775662	post-wave	FALSE	20.956
LC0775555	post-wave	FALSE	23.948
LC0775580	post-wave	FALSE	23.008
LC0775250	post-wave	FALSE	23.151
LC0775448	post-wave	FALSE	20.935
LC0775349	post-wave	FALSE	23.328
LC0775201	post-wave	FALSE	20.239
LC0775336	post-wave	FALSE	22.312
LC0775638	post-wave	FALSE	22.079
LC0783155	post-wave	FALSE	17.646
LC0782902	post-wave	FALSE	22.547
LC0783630	post-wave	FALSE	20.491
LC0783039	post-wave	FALSE	24.881
LC0783556	post-wave	FALSE	22.336
LC0783064	post-wave	FALSE	22.95
LC0784252	post-wave	FALSE	26.759
LC0783660	post-wave	FALSE	21.246
LC0784247	post-wave	FALSE	20.615
LC0780612	post-wave	FALSE	20.723
LC0780610	post-wave	FALSE	21.872
LC0780611	post-wave	FALSE	19.061
LC0780802	post-wave	FALSE	24.845
LC0780787	post-wave	FALSE	23.473
LC0780788	post-wave	FALSE	23.922
LC0781268	post-wave	FALSE	23.096
LC0781186	post-wave	FALSE	21.948
LC0780657	post-wave	FALSE	21.879
LC0781309	post-wave	FALSE	18.797
LC0780953	post-wave	FALSE	21.463
LC0781335	post-wave	FALSE	24.195
LC0781207	post-wave	FALSE	20.029
LC0781192	post-wave	FALSE	20.058
LC0781042	post-wave	FALSE	23.968
LC0781046	post-wave	FALSE	22.324
LC0781129	post-wave	FALSE	22.425
LC0780880	post-wave	FALSE	22.719
LC0781148	post-wave	FALSE	22.634
LC0781024	post-wave	FALSE	22.536
LC0786867	post-wave	FALSE	22.774
LC0787180	post-wave	FALSE	22.82
LC0787041	post-wave	FALSE	21.134
LC0787299	post-wave	FALSE	21.978
LC0786831	post-wave	FALSE	22.85
LC0787356	post-wave	FALSE	23.831
LC0787346	post-wave	FALSE	24.042
LC0787031	post-wave	FALSE	21.859
LC0787168	post-wave	FALSE	25.423
LC0787129	post-wave	FALSE	24.894
LC0787047	post-wave	FALSE	19.479
LC0786811	post-wave	FALSE	22.99
LC0788244	post-wave	FALSE	21.843
LC0787609	post-wave	FALSE	21.336
LC0787693	post-wave	FALSE	23.283
LC0787986	post-wave	FALSE	21.518
LC0788251	post-wave	FALSE	23.517
LC0788228	post-wave	FALSE	21.037
LC0787813	post-wave	FALSE	23.894
LC0787615	post-wave	FALSE	24.511
LC0788094	post-wave	FALSE	20.369
LC0787509	post-wave	FALSE	23.527
LC0787953	post-wave	FALSE	25.179
LC0787507	post-wave	FALSE	22.008
LC0787504	post-wave	FALSE	20.409
LC0787816	post-wave	FALSE	23.786
LC0787545	post-wave	FALSE	20.113
LC0789002	post-wave	FALSE	22.47
LC0788997	post-wave	FALSE	21.489
LC0788800	post-wave	FALSE	23.529
LC0788918	post-wave	FALSE	23.814
LC0788561	post-wave	FALSE	23.129
LC0788570	post-wave	FALSE	22.959
LC0788537	post-wave	FALSE	20.614
LC0788331	post-wave	FALSE	18.884
LC0788322	post-wave	FALSE	20.357
LC0788346	post-wave	FALSE	19.503
LC0788592	post-wave	FALSE	23.119
LC0788805	post-wave	FALSE	21.689
LC0788443	post-wave	FALSE	20.414
LC0789056	post-wave	FALSE	23.196
LC0789671	post-wave	FALSE	22.628
LC0789352	post-wave	FALSE	22.743
LC0789630	post-wave	FALSE	21.122
LC0789712	post-wave	FALSE	19.234
LC0789164	post-wave	FALSE	19.541
LC0789718	post-wave	FALSE	20.151
LC0789513	post-wave	FALSE	23.68
LC0789486	post-wave	FALSE	23.28
LC0789773	post-wave	FALSE	23.759
LC0789776	post-wave	FALSE	23.03
LC0789509	post-wave	FALSE	21.329
LC0789508	post-wave	FALSE	20.148
LC0789367	post-wave	FALSE	22.05
LC0789105	post-wave	FALSE	20.6
LC0795136	post-wave	FALSE	24.192
LC0794848	post-wave	FALSE	24.098
LC0794511	post-wave	FALSE	19.312
LC0794971	post-wave	FALSE	21.426
LC0794671	post-wave	FALSE	23.031
LC0795067	post-wave	FALSE	19.632
LC0794555	post-wave	FALSE	17.736
LC0794771	post-wave	FALSE	22.384
LC0794942	post-wave	FALSE	24.69
LC0794783	post-wave	FALSE	20.078
LC0794804	post-wave	FALSE	23.289
LC0790351	post-wave	FALSE	23.906
LC0790378	post-wave	FALSE	22.47
LC0790411	post-wave	FALSE	26.5
LC0790239	post-wave	FALSE	22.887
LC0790487	post-wave	FALSE	24.605
LC0790457	post-wave	FALSE	21.638
LC0790426	post-wave	FALSE	23.04
LC0789811	post-wave	FALSE	20.047
LC0789878	post-wave	FALSE	21.895
LC0790268	post-wave	FALSE	23.073
LC0789870	post-wave	FALSE	20.426
LC0790879	post-wave	FALSE	19.406
LC0790881	post-wave	FALSE	23.245
LC0790869	post-wave	FALSE	19.741
LC0790874	post-wave	FALSE	23.378
LC0791038	post-wave	FALSE	22.807
LC0791080	post-wave	FALSE	20.82
LC0790715	post-wave	FALSE	20.673
LC0790612	post-wave	FALSE	22.835
LC0790616	post-wave	FALSE	22.058
LC0790707	post-wave	FALSE	23.736
LC0790613	post-wave	FALSE	21.862
LC0791167	post-wave	FALSE	23.201
LC0795583	post-wave	FALSE	22.424
LC0795458	post-wave	FALSE	19.465
LC0795555	post-wave	FALSE	20.766
LC0795474	post-wave	FALSE	20.561
LC0795718	post-wave	FALSE	21.801
LC0795266	post-wave	FALSE	20.229
LC0795516	post-wave	FALSE	21.343
LC0795795	post-wave	FALSE	18.805
LC0795291	post-wave	FALSE	20.241
LC0795454	post-wave	FALSE	23.366
LC0795822	post-wave	FALSE	23.218
LC0795661	post-wave	FALSE	21.599
LC0795670	post-wave	FALSE	19.976
LC0796045	post-wave	FALSE	20.172
LC0796091	post-wave	FALSE	22.087
LC0796234	post-wave	FALSE	20.815
LC0796218	post-wave	FALSE	20.099
LC0796292	post-wave	FALSE	23.863
LC0796075	post-wave	FALSE	21.975
LC0796281	post-wave	FALSE	21.479
LC0796546	post-wave	FALSE	22.73
LC0796054	post-wave	FALSE	21.057
LC0795958	post-wave	FALSE	23.259
LC0796578	post-wave	FALSE	21.642
LC0796576	post-wave	FALSE	20.228
LC0798684	post-wave	FALSE	22.749
LC0798686	post-wave	FALSE	22.83
LC0798677	post-wave	FALSE	23.174
LC0798859	post-wave	FALSE	19.229
LC0800818	post-wave	FALSE	23.492
LC0801061	post-wave	FALSE	21.45
LC0800936	post-wave	FALSE	22.313
LC0801139	post-wave	FALSE	19.569
LC0801179	post-wave	FALSE	19.226
LC0801215	post-wave	FALSE	20.025
LC0800989	post-wave	FALSE	22.042
LC0800976	post-wave	FALSE	21.04
LC0801080	post-wave	FALSE	20.935
LC0800554	post-wave	FALSE	21.322
LC0800631	post-wave	FALSE	21.932
LC0801388	post-wave	FALSE	22.571
LC0801462	post-wave	FALSE	19.752
LC0801651	post-wave	FALSE	20.189
LC0801998	post-wave	FALSE	18.855
LC0802051	post-wave	FALSE	18.13
LC0801339	post-wave	FALSE	21.559
LC0801560	post-wave	FALSE	22.28
LC0802008	post-wave	FALSE	20.663
LC0802511	post-wave	FALSE	22.501
LC0802082	post-wave	FALSE	16.974
LC0802081	post-wave	FALSE	22.433
LC0802359	post-wave	FALSE	23.066
LC0802842	post-wave	FALSE	23.331
LC0802739	post-wave	FALSE	20.855
LC0802083	post-wave	FALSE	22.169
LC0802299	post-wave	FALSE	19.713
LC0802794	post-wave	FALSE	22.472
LC0805363	post-wave	FALSE	23.75
LC0805859	post-wave	FALSE	22.417
LC0805777	post-wave	FALSE	20.578
LC0805868	post-wave	FALSE	19.602
LC0805351	post-wave	FALSE	19.842
LC0805811	post-wave	FALSE	23.161
LC0805610	post-wave	FALSE	19.51
LC0805625	post-wave	FALSE	21.275
LC0805594	post-wave	FALSE	16.974
LC0808445	post-wave	FALSE	21.362
LC0808588	post-wave	FALSE	18.415
LC0808529	post-wave	FALSE	22.885
LC0808335	post-wave	FALSE	22.304
LC0808541	post-wave	FALSE	20.169
LC0806470	post-wave	FALSE	20.114
LC0806243	post-wave	FALSE	27.389
LC0806275	post-wave	FALSE	27.982
LC0805978	post-wave	FALSE	19.712
LC0809795	post-wave	FALSE	21.608
LC0810110	post-wave	FALSE	21.552
LC0809811	post-wave	FALSE	20.699
LC0809832	post-wave	FALSE	21.505
LC0810260	post-wave	FALSE	22.317
LC0810259	post-wave	FALSE	20.263
LC0809880	post-wave	FALSE	21.668
LC0810080	post-wave	FALSE	20.398
LC0809967	post-wave	FALSE	21.413
LC0810313	post-wave	FALSE	23.089
LC0810507	post-wave	FALSE	22.274
LC0810305	post-wave	FALSE	23.796
LC0810299	post-wave	FALSE	19.816
LC0810328	post-wave	FALSE	22.938
LC0810514	post-wave	FALSE	22.275
LC0810281	post-wave	FALSE	21.972
LC0810192	post-wave	FALSE	20.594
LC0809913	post-wave	FALSE	23.777
LC0824071	post-wave	FALSE	18.627
LC0823786	post-wave	FALSE	20.031
LC0814445	post-wave	FALSE	19.857
LC0814557	post-wave	FALSE	17.218
LC0814727	post-wave	FALSE	20.866
LC0814587	post-wave	FALSE	20.134
LC0814904	post-wave	FALSE	26.872
LC0815093	post-wave	FALSE	24.784
LC0818151	post-wave	FALSE	18.62
LC0817587	post-wave	FALSE	17.343
LC0818143	post-wave	FALSE	22.934
LC0817558	post-wave	FALSE	20.34
LC0818177	post-wave	FALSE	18.879
LC0817914	post-wave	FALSE	24.267
LC0817594	post-wave	FALSE	20.437
LC0818273	post-wave	FALSE	18.089
LC0818455	post-wave	FALSE	20.583
LC0818291	post-wave	FALSE	21.023
LC0818297	post-wave	FALSE	21.497
LC0818318	post-wave	FALSE	19.643
LC0818301	post-wave	FALSE	18.99
LC0818366	post-wave	FALSE	21.78
LC0818597	post-wave	FALSE	20.936
LC0818658	post-wave	FALSE	18.195
LC0818663	post-wave	FALSE	20.886
LC0818263	post-wave	FALSE	19.848
LC0818529	post-wave	FALSE	21.905
LC0818611	post-wave	FALSE	17.853
LC0818439	post-wave	FALSE	20.599
LC0818629	post-wave	FALSE	20.355
LC0824711	post-wave	FALSE	22.345
LC0824356	post-wave	FALSE	19.297
LC0824497	post-wave	FALSE	19.505
LC0824874	post-wave	FALSE	21.584
LC0824927	post-wave	FALSE	20.151
LC0824817	post-wave	FALSE	21.131
LC0819586	post-wave	FALSE	19.369
LC0819261	post-wave	FALSE	21.416
LC0819636	post-wave	FALSE	20.186
LC0819412	post-wave	FALSE	19.684
LC0819167	post-wave	FALSE	22.282
LC0820242	post-wave	FALSE	20.846
LC0820121	post-wave	FALSE	19.126
LC0820392	post-wave	FALSE	19.379
LC0820361	post-wave	FALSE	22.359
LC0820363	post-wave	FALSE	19.967
LC0820390	post-wave	FALSE	22.841
LC0820214	post-wave	FALSE	19.48
LC0820339	post-wave	FALSE	17.698
LC0820478	post-wave	FALSE	21.169
LC0820174	post-wave	FALSE	21.873
LC0820182	post-wave	FALSE	22.162
LC0820341	post-wave	FALSE	21.104
LC0820343	post-wave	FALSE	20.845
LC0820075	post-wave	FALSE	24.454
LC0819967	post-wave	FALSE	22.972
LC0819942	post-wave	FALSE	23.444
LC0820079	post-wave	FALSE	18.106
LC0820409	post-wave	FALSE	21.175
LC0820109	post-wave	FALSE	22.051
LC0820416	post-wave	FALSE	22.861
LC0819725	post-wave	FALSE	19.133
LC0820155	post-wave	FALSE	24.438
LC0819866	post-wave	FALSE	22.635
LC0819960	post-wave	FALSE	21.991
LC0820140	post-wave	FALSE	23.539
LC0819738	post-wave	FALSE	23.491
LC0819891	post-wave	FALSE	25.545
LC0819958	post-wave	FALSE	22.871
LC0820199	post-wave	FALSE	23.087
LC0827720	post-wave	FALSE	24.2
LC0827576	post-wave	FALSE	26.002
LC0827798	post-wave	FALSE	26.691
LC0827791	post-wave	FALSE	26.661
LC0827670	post-wave	FALSE	23.769
LC0827669	post-wave	FALSE	16.896
LC0827734	post-wave	FALSE	27.577
LC0827765	post-wave	FALSE	19.372
LC0827454	post-wave	FALSE	24.398
LC0827634	post-wave	FALSE	26.857
LC0827790	post-wave	FALSE	28.948
LC0827467	post-wave	FALSE	29.683
LC0827697	post-wave	FALSE	25.684
LC0827376	post-wave	FALSE	27.189
LC0827832	post-wave	FALSE	21.159
LC0835394	post-wave	FALSE	26.634
LC0835639	post-wave	FALSE	24.782
LC0835592	post-wave	FALSE	28.373
LC0835379	post-wave	FALSE	28.809
LC0835215	post-wave	FALSE	25.719
LC0835250	post-wave	FALSE	23.103
LC0835359	post-wave	FALSE	28.099
LC0835174	post-wave	FALSE	23.888
LC0836427	post-wave	FALSE	22.646
LC0836474	post-wave	FALSE	28.099
LC0836090	post-wave	FALSE	20.198
LC0836457	post-wave	FALSE	23.526
LC0836328	post-wave	FALSE	22.848
LC0835857	post-wave	FALSE	18.037
LC0836135	post-wave	FALSE	23.799
LC0836180	post-wave	FALSE	23.735
LC0828604	post-wave	FALSE	21.53
LC0828645	post-wave	FALSE	23.611
LC0828646	post-wave	FALSE	20.843
LC0828566	post-wave	FALSE	19.243
LC0828421	post-wave	FALSE	20.549
LC0828429	post-wave	FALSE	21.775
LC0828174	post-wave	FALSE	22.48
LC0828081	post-wave	FALSE	21.1
LC0828469	post-wave	FALSE	21.654
LC0828445	post-wave	FALSE	19.258
LC0828424	post-wave	FALSE	21.462
LC0828509	post-wave	FALSE	19.924
LC0828688	post-wave	FALSE	18.742
LC0828378	post-wave	FALSE	19.675
LC0828257	post-wave	FALSE	21.078
LC0829215	post-wave	FALSE	21.049
LC0829079	post-wave	FALSE	21.536
LC0828947	post-wave	FALSE	23.558
LC0829562	post-wave	FALSE	19.973
LC0829469	post-wave	FALSE	19.581
LC0829052	post-wave	FALSE	20.664
LC0829027	post-wave	FALSE	20.216
LC0829054	post-wave	FALSE	20.845
LC0829578	post-wave	FALSE	19.853
LC0829224	post-wave	FALSE	18.855
LC0828841	post-wave	FALSE	23.222
LC0828849	post-wave	FALSE	22.576
LC0829635	post-wave	FALSE	20.058
LC0829636	post-wave	FALSE	22.234
LC0829656	post-wave	FALSE	21.617
LC0830000	post-wave	FALSE	20.238
LC0830128	post-wave	FALSE	18.383
LC0829803	post-wave	FALSE	25.162
LC0829796	post-wave	FALSE	22.772
LC0829618	post-wave	FALSE	20.264
LC0830832	post-wave	FALSE	22.562
LC0830382	post-wave	FALSE	21.986
LC0836788	post-wave	FALSE	23.6
LC0837233	post-wave	FALSE	23.158
LC0837174	post-wave	FALSE	24.075
LC0837001	post-wave	FALSE	20.229
LC0836704	post-wave	FALSE	24.049
LC0837099	post-wave	FALSE	20.259
LC0836794	post-wave	FALSE	21.536
LC0831550	post-wave	FALSE	21.683
LC0831461	post-wave	FALSE	23.329
LC0831575	post-wave	FALSE	19.637
LC0831161	post-wave	FALSE	22.837
LC0837335	post-wave	FALSE	24.328
LC0837855	post-wave	FALSE	22.846
LC0837346	post-wave	FALSE	21.883
LC0837611	post-wave	FALSE	23.573
LC0841734	post-wave	FALSE	22.526
LC0841657	post-wave	FALSE	22.652
LC0841787	post-wave	FALSE	22.78
LC0841603	post-wave	FALSE	20.52
LC0841661	post-wave	FALSE	21.395
LC0841400	post-wave	FALSE	22.679
LC0841517	post-wave	FALSE	22.388
LC0841776	post-wave	FALSE	22.769
LC0841327	post-wave	FALSE	19.551
LC0841639	post-wave	FALSE	22.783
LC0841545	post-wave	FALSE	24.153
LC0842452	post-wave	FALSE	23.316
LC0842270	post-wave	FALSE	23.552
LC0842037	post-wave	FALSE	21.049
LC0842089	post-wave	FALSE	20.706
LC0842220	post-wave	FALSE	21.569
LC0842091	post-wave	FALSE	23.178
LC0843268	post-wave	FALSE	22.228
LC0843235	post-wave	FALSE	22.769
LC0843403	post-wave	FALSE	19.228
LC0843384	post-wave	FALSE	21.888
LC0843037	post-wave	FALSE	23.161
LC0843243	post-wave	FALSE	21.861
LC0842919	post-wave	FALSE	19.739
LC0843113	post-wave	FALSE	21.329
LC0843116	post-wave	FALSE	22.923
LC0842869	post-wave	FALSE	22.542
LC0843082	post-wave	FALSE	20.325
LC0843737	post-wave	FALSE	20.621
LC0843747	post-wave	FALSE	22.747
LC0844079	post-wave	FALSE	20.718
LC0844027	post-wave	FALSE	23.558
LC0843608	post-wave	FALSE	21.572
LC0844073	post-wave	FALSE	18.689
LC0843520	post-wave	FALSE	23.506
LC0844098	post-wave	FALSE	19.363
LC0843933	post-wave	FALSE	19.787
LC0844158	post-wave	FALSE	21.116
LC0843902	post-wave	FALSE	21.098
LC0843960	post-wave	FALSE	21.414
LC0843985	post-wave	FALSE	17.708
LC0843884	post-wave	FALSE	21.937
LC0844436	post-wave	FALSE	18.152
LC0844975	post-wave	FALSE	23.692
LC0845239	post-wave	FALSE	20.104
LC0845327	post-wave	FALSE	18.967
LC0845347	post-wave	FALSE	22.079
LC0845626	post-wave	FALSE	22.913
LC0845835	post-wave	FALSE	22.472
LC0845912	post-wave	FALSE	22.869
LC0846001	post-wave	FALSE	20.998
LC0850853	post-wave	FALSE	22.775
LC0850628	post-wave	FALSE	24.92
LC0850444	post-wave	FALSE	21.044
LC0850446	post-wave	FALSE	21.155
LC0850697	post-wave	FALSE	20.877
LC0851060	post-wave	FALSE	21.874
LC0851068	post-wave	FALSE	22.44
LC0851071	post-wave	FALSE	23.309
LC0850666	post-wave	FALSE	23.251
LC0850351	post-wave	FALSE	23.115
LC0853731	post-wave	FALSE	23.501
LC0853611	post-wave	FALSE	23.068
LC0853528	post-wave	FALSE	21.536
LC0853917	post-wave	FALSE	22.545
LC0853861	post-wave	FALSE	19.714
LC0853848	post-wave	FALSE	22.746
LC0853866	post-wave	FALSE	22.024
LC0853862	post-wave	FALSE	23.88
LC0853749	post-wave	FALSE	22.582
LC0854616	post-wave	FALSE	25.311
LC0854346	post-wave	FALSE	21.794
LC0854528	post-wave	FALSE	23.341
LC0854529	post-wave	FALSE	22.05
LC0854465	post-wave	FALSE	20.555
LC0854512	post-wave	FALSE	20.18
LC0854404	post-wave	FALSE	22.197
LC0854040	post-wave	FALSE	21.278
LC0854439	post-wave	FALSE	17.717
LC0854223	post-wave	FALSE	20.046
LC0854450	post-wave	FALSE	21.116
LC0854565	post-wave	FALSE	22.892
LC0855419	post-wave	FALSE	23.669
LC0855046	post-wave	FALSE	20.589
LC0855461	post-wave	FALSE	18.678
LC0855506	post-wave	FALSE	24.281
LC0855501	post-wave	FALSE	24.889
LC0854840	post-wave	FALSE	22.695
LC0856243	post-wave	FALSE	22.546
LC0856153	post-wave	FALSE	22.498
LC0856118	post-wave	FALSE	23.195
LC0855951	post-wave	FALSE	20.995
LC0855967	post-wave	FALSE	22.09
LC0856570	post-wave	FALSE	20.703
LC0856821	post-wave	FALSE	23.167
LC0856771	post-wave	FALSE	18.512
LC0856774	post-wave	FALSE	24.304
LC0856749	post-wave	FALSE	24.494
LC0856396	post-wave	FALSE	20.945
LC0856400	post-wave	FALSE	21.985
LC0856965	post-wave	FALSE	20.6
LC0857023	post-wave	FALSE	25.133
LC0856956	post-wave	FALSE	19.526
LC0856994	post-wave	FALSE	21.169
LC0857442	post-wave	FALSE	22.316
LC0857410	post-wave	FALSE	19.899
LC0857728	post-wave	FALSE	24.116
LC0857047	post-wave	FALSE	23.095
LC0857662	post-wave	FALSE	20.378
LC0857098	post-wave	FALSE	21.089
LC0857087	post-wave	FALSE	18.612
LC0857810	post-wave	FALSE	27.837
LC0857163	post-wave	FALSE	19.222
LC0857150	post-wave	FALSE	21.361
LC0858501	post-wave	FALSE	20.309
LC0858538	post-wave	FALSE	22.495
LC0858446	post-wave	FALSE	19.421
LC0858457	post-wave	FALSE	18.859
LC0858125	post-wave	FALSE	23.857
LC0857931	post-wave	FALSE	21.759
LC0857953	post-wave	FALSE	21.438
LC0858026	post-wave	FALSE	19.804
LC0858024	post-wave	FALSE	21.167
LC0858232	post-wave	FALSE	20.552
LC0862871	post-wave	FALSE	23.661
LC0862870	post-wave	FALSE	22.36
LC0862832	post-wave	FALSE	23.282
LC0863012	post-wave	FALSE	20.726
LC0863095	post-wave	FALSE	23.997
LC0862630	post-wave	FALSE	20.959
LC0862603	post-wave	FALSE	27.381
LC0862840	post-wave	FALSE	25.646
LC0862441	post-wave	FALSE	22.306
LC0863135	post-wave	FALSE	23.043
LC0864468	post-wave	FALSE	25.145
LC0864002	post-wave	FALSE	20.048
LC0864189	post-wave	FALSE	22.484
LC0864618	post-wave	FALSE	24.172
LC0864573	post-wave	FALSE	22.463
LC0864045	post-wave	FALSE	24.52
LC0864153	post-wave	FALSE	18.57
LC0864410	post-wave	FALSE	21.858
LC0864063	post-wave	FALSE	20.933
LC0864435	post-wave	FALSE	22.619
LC0864678	post-wave	FALSE	24.297
LC0864096	post-wave	FALSE	20.22
LC0867781	post-wave	FALSE	23.429
LC0867774	post-wave	FALSE	22.37
LC0867141	post-wave	FALSE	21.966
LC0867539	post-wave	FALSE	20.881
LC0867472	post-wave	FALSE	24.332
LC0867731	post-wave	FALSE	22.958
LC0867393	post-wave	FALSE	19.703
LC0867151	post-wave	FALSE	18.38
LC0868458	post-wave	FALSE	19.391
LC0868454	post-wave	FALSE	15.869
LC0868459	post-wave	FALSE	17.911
LC0868446	post-wave	FALSE	20.598
LC0868072	post-wave	FALSE	22.078
LC0868145	post-wave	FALSE	22.428
LC0868144	post-wave	FALSE	19.311
LC0868081	post-wave	FALSE	24.811
LC0867935	post-wave	FALSE	24.938
LC0868381	post-wave	FALSE	21.66
LC0868432	post-wave	FALSE	23.355
LC0867786	post-wave	FALSE	22.123
LC0867978	post-wave	FALSE	22.87
LC0867878	post-wave	FALSE	23.58
LC0871392	post-wave	FALSE	20.174
LC0871525	post-wave	FALSE	21.486
LC0870884	post-wave	FALSE	18.866
LC0871613	post-wave	FALSE	18.671
LC0871570	post-wave	FALSE	22.771
LC0871480	post-wave	FALSE	19.103
LC0871562	post-wave	FALSE	23.546
LC0871607	post-wave	FALSE	25.233
LC0871409	post-wave	FALSE	21.683
LC0871193	post-wave	FALSE	20.578
LC0871186	post-wave	FALSE	24.109
LC0870967	post-wave	FALSE	22.065
LC0871991	post-wave	FALSE	22.14
LC0873034	post-wave	FALSE	20.963
LC0872828	post-wave	FALSE	18.159
LC0872724	post-wave	FALSE	21.9
LC0874002	post-wave	FALSE	25.244
LC0874038	post-wave	FALSE	25.231
LC0874654	post-wave	FALSE	22.164
LC0874408	post-wave	FALSE	20.855
LC0874603	post-wave	FALSE	22.491
LC0874466	post-wave	FALSE	20.827
LC0874680	post-wave	FALSE	21.829
LC0874502	post-wave	FALSE	25.916
LC0874623	post-wave	FALSE	23.303
LC0874514	post-wave	FALSE	24.605
LC0873981	post-wave	FALSE	22.723
LC0874091	post-wave	FALSE	21.476
LC0877666	post-wave	FALSE	24.174
LC0877449	post-wave	FALSE	21.206
LC0877228	post-wave	FALSE	22.666
LC0877421	post-wave	FALSE	22.482
LC0877181	post-wave	FALSE	23.008
LC0876989	post-wave	FALSE	20.779
LC0877299	post-wave	FALSE	22.761
LC0877223	post-wave	FALSE	25.259
LC0877283	post-wave	FALSE	25.431
LC0877006	post-wave	FALSE	22.231
LC0878190	post-wave	FALSE	21.283
LC0878367	post-wave	FALSE	19.906
LC0878390	post-wave	FALSE	22.229
LC0878282	post-wave	FALSE	19.478
LC0877984	post-wave	FALSE	18.314
LC0878916	post-wave	FALSE	21.612
LC0878777	post-wave	FALSE	20.205
LC0878871	post-wave	FALSE	19.607
LC0878883	post-wave	FALSE	21.168
LC0879270	post-wave	FALSE	19.609
LC0878903	post-wave	FALSE	24.002
LC0879749	post-wave	FALSE	25.334
LC0879737	post-wave	FALSE	22.656
LC0879593	post-wave	FALSE	21.06
LC0879667	post-wave	FALSE	21.783
LC0879584	post-wave	FALSE	22.667
LC0879293	post-wave	FALSE	23.117
LC0880345	post-wave	FALSE	26.688
LC0880560	post-wave	FALSE	19.806
LC0880567	post-wave	FALSE	21.444
LC0880558	post-wave	FALSE	22.167
LC0880710	post-wave	FALSE	21.704
LC0880816	post-wave	FALSE	23.685
LC0880587	post-wave	FALSE	20.935
LC0880523	post-wave	FALSE	22.778
LC0880552	post-wave	FALSE	19.065
LC0880806	post-wave	FALSE	24.176
LC0880572	post-wave	FALSE	23.142
LC0880686	post-wave	FALSE	21.314
LC0883651	post-wave	FALSE	20.235
LC0883872	post-wave	FALSE	20.185
LC0883735	post-wave	FALSE	24.054
LC0883884	post-wave	FALSE	20.147
LC0883839	post-wave	FALSE	26.491
LC0883485	post-wave	FALSE	17.986
LC0883515	post-wave	FALSE	21.282
LC0883876	post-wave	FALSE	20.461
LC0883527	post-wave	FALSE	23.469
LC0883854	post-wave	FALSE	22.799
LC0883578	post-wave	FALSE	22.515
LC0883815	post-wave	FALSE	23.317
LC0883581	post-wave	FALSE	22.222
LC0883370	post-wave	FALSE	20.401
LC0883389	post-wave	FALSE	23.076
LC0883556	post-wave	FALSE	17.606
LC0884978	post-wave	FALSE	21.512
LC0885172	post-wave	FALSE	19.35
LC0885928	post-wave	FALSE	20.621
LC0885796	post-wave	FALSE	23.13
LC0885693	post-wave	FALSE	25.579
LC0885597	post-wave	FALSE	22.5
LC0885610	post-wave	FALSE	19.168
LC0885912	post-wave	FALSE	20.171
LC0885911	post-wave	FALSE	25.926
LC0885953	post-wave	FALSE	21.55
LC0885639	post-wave	FALSE	23.7
LC0885962	post-wave	FALSE	20.302
LC0885960	post-wave	FALSE	23.142
LC0885904	post-wave	FALSE	24.791
LC0886000	post-wave	FALSE	20.091
LC0885868	post-wave	FALSE	24.14
LC0886319	post-wave	FALSE	22.752
LC0886708	post-wave	FALSE	20.396
LC0886625	post-wave	FALSE	23.581
LC0886950	post-wave	FALSE	20.59
LC0886949	post-wave	FALSE	21.16
LC0886733	post-wave	FALSE	19.933
LC0886635	post-wave	FALSE	21.19
LC0886714	post-wave	FALSE	20.737
LC0886603	post-wave	FALSE	20.306
LC0886619	post-wave	FALSE	21.162
LC0886351	post-wave	FALSE	19.695
LC0889205	post-wave	FALSE	19.925
LC0889111	post-wave	FALSE	22.119
LC0888953	post-wave	FALSE	22.451
LC0888716	post-wave	FALSE	23.195
LC0888627	post-wave	FALSE	21.477
LC0888862	post-wave	FALSE	23.532
LC0888955	post-wave	FALSE	22.124
LC0889122	post-wave	FALSE	21.803
LC0889093	post-wave	FALSE	22.032
LC0888743	post-wave	FALSE	19.608
LC0888656	post-wave	FALSE	20.646
LC0888759	post-wave	FALSE	21.289
LC0888777	post-wave	FALSE	22.283
LC0889463	post-wave	FALSE	23.322
LC0889478	post-wave	FALSE	22.459
LC0889378	post-wave	FALSE	19.875
LC0889343	post-wave	FALSE	22.723
LC0889647	post-wave	FALSE	21.684
LC0889502	post-wave	FALSE	23.133
LC0889487	post-wave	FALSE	22.486
LC0889387	post-wave	FALSE	22.748
LC0890008	post-wave	FALSE	19.82
LC0889738	post-wave	FALSE	19.718
LC0889299	post-wave	FALSE	23.38
LC0889699	post-wave	FALSE	19.239
LC0889703	post-wave	FALSE	22.164
LC0889885	post-wave	FALSE	19.606
LC0889889	post-wave	FALSE	22.084
LC0889799	post-wave	FALSE	20.967
LC0890692	post-wave	FALSE	21.074
LC0891201	post-wave	FALSE	21.983
LC0891239	post-wave	FALSE	22.989
LC0891867	post-wave	FALSE	23.733
LC0892037	post-wave	FALSE	23.979
LC0892025	post-wave	FALSE	23.479
LC0892035	post-wave	FALSE	23.842
LC0891578	post-wave	FALSE	22.197
LC0891412	post-wave	FALSE	22.647
LC0891456	post-wave	FALSE	20.35
LC0891486	post-wave	FALSE	25.583
LC0891654	post-wave	FALSE	20.541
LC0891638	post-wave	FALSE	21.545
LC0891390	post-wave	FALSE	18.497
LC0892481	post-wave	FALSE	22.035
LC0892348	post-wave	FALSE	22.317
LC0892506	post-wave	FALSE	20.976
LC0892492	post-wave	FALSE	19.851
LC0892466	post-wave	FALSE	20.345
LC0892380	post-wave	FALSE	26.141
LC0892374	post-wave	FALSE	23.433
LC0892373	post-wave	FALSE	24.427
LC0892867	post-wave	FALSE	19.962
LC0892873	post-wave	FALSE	21.55
LC0892801	post-wave	FALSE	20.193
LC0892798	post-wave	FALSE	20.476
LC0893974	post-wave	FALSE	18.909
LC0894063	post-wave	FALSE	20.664
LC0894003	post-wave	FALSE	22.436
LC0894385	post-wave	FALSE	26.153
LC0893805	post-wave	FALSE	24.329
LC0894116	post-wave	FALSE	17.62
LC0894125	post-wave	FALSE	18.628
LC0894364	post-wave	FALSE	21.258
LC0894370	post-wave	FALSE	24.239
LC0894254	post-wave	FALSE	23.969
LC0893764	post-wave	FALSE	21.087
LC0894995	post-wave	FALSE	17.486
LC0894694	post-wave	FALSE	22.296
LC0894894	post-wave	FALSE	23.602
LC0894904	post-wave	FALSE	19.707
LC0896381	post-wave	FALSE	22.337
LC0895997	post-wave	FALSE	18.55
LC0898344	post-wave	FALSE	21.743
LC0898841	post-wave	FALSE	24.851
LC0899027	post-wave	FALSE	19.695
LC0898981	post-wave	FALSE	21.229
LC0898448	post-wave	FALSE	21.571
LC0898988	post-wave	FALSE	22.642
LC0899033	post-wave	FALSE	22.415
LC0899006	post-wave	FALSE	22.524
LC0898945	post-wave	FALSE	21.084
LC0898572	post-wave	FALSE	26.33
LC0899776	post-wave	FALSE	23.349
LC0899775	post-wave	FALSE	21.918
LC0899351	post-wave	FALSE	20.046
LC0899541	post-wave	FALSE	22.61
LC0899809	post-wave	FALSE	20.993
LC0899450	post-wave	FALSE	22.543
LC0899383	post-wave	FALSE	20.111
LC0899190	post-wave	FALSE	21.199
LC0899394	post-wave	FALSE	23.035
LC0904429	post-wave	FALSE	24.225
LC0904005	post-wave	FALSE	22.738
LC0904008	post-wave	FALSE	23.205
LC0903719	post-wave	FALSE	20.013
LC0903725	post-wave	FALSE	23.849
LC0903897	post-wave	FALSE	25.568
LC0904226	post-wave	FALSE	20.079
LC0904391	post-wave	FALSE	25.395
LC0903825	post-wave	FALSE	23.817
LC0904302	post-wave	FALSE	22.21
LC0903882	post-wave	FALSE	24.002
LC0903832	post-wave	FALSE	22.927
LC0903953	post-wave	FALSE	21.402
LC0904416	post-wave	FALSE	22.473
LC0903820	post-wave	FALSE	21.397
LC0903676	post-wave	FALSE	22.282
LC0905201	post-wave	FALSE	22.03
LC0905133	post-wave	FALSE	20.289
LC0904583	post-wave	FALSE	25.997
LC0904584	post-wave	FALSE	23.669
LC0904460	post-wave	FALSE	21.461
LC0904912	post-wave	FALSE	22.917
LC0904790	post-wave	FALSE	22.96
LC0904950	post-wave	FALSE	22.437
LC0905214	post-wave	FALSE	23.303
LC0905269	post-wave	FALSE	23.62
LC0905284	post-wave	FALSE	21.867
LC0905250	post-wave	FALSE	18.11
LC0905580	post-wave	FALSE	21.011
LC0905408	post-wave	FALSE	21.011
LC0905679	post-wave	FALSE	21.293
LC0906355	post-wave	FALSE	22.518
LC0906718	post-wave	FALSE	20.96
LC0906494	post-wave	FALSE	22.808
LC0906019	post-wave	FALSE	22.526
LC0906078	post-wave	FALSE	21.135
LC0909159	post-wave	FALSE	18.262
LC0909655	post-wave	FALSE	23.332
LC0909338	post-wave	FALSE	20.787
LC0906832	post-wave	FALSE	23.294
LC0906806	post-wave	FALSE	22.548
LC0906860	post-wave	FALSE	24.588
LC0907122	post-wave	FALSE	23.679
LC0906976	post-wave	FALSE	22.635
LC0907187	post-wave	FALSE	26.632
LC0907074	post-wave	FALSE	24.639
LC0907073	post-wave	FALSE	22.121
LC0907379	post-wave	FALSE	22.29
LC0906982	post-wave	FALSE	21.611
LC0906740	post-wave	FALSE	23.872
LC0907352	post-wave	FALSE	20.97
LC0907516	post-wave	FALSE	27.042
LC0907844	post-wave	FALSE	22.739
LC0907952	post-wave	FALSE	21.316
LC0907858	post-wave	FALSE	21.148
LC0907836	post-wave	FALSE	21.019
LC0908174	post-wave	FALSE	24.166
LC0908175	post-wave	FALSE	19.188
LC0907737	post-wave	FALSE	20.893
LC0907624	post-wave	FALSE	20.192
LC0910611	post-wave	FALSE	26.062
LC0910921	post-wave	FALSE	22.896
LC0910932	post-wave	FALSE	24.812
LC0910610	post-wave	FALSE	23.045
LC0910917	post-wave	FALSE	21.577
LC0910617	post-wave	FALSE	19.962
LC0910546	post-wave	FALSE	24.512
LC0911152	post-wave	FALSE	21.217
LC0911089	post-wave	FALSE	22.785
LC0910762	post-wave	FALSE	20.824
LC0911543	post-wave	FALSE	21.903
LC0911928	post-wave	FALSE	23.041
LC0911926	post-wave	FALSE	22.124
LC0911890	post-wave	FALSE	22.411
LC0911442	post-wave	FALSE	21.618
LC0911883	post-wave	FALSE	22.371
LC0911444	post-wave	FALSE	22.23
LC0912059	post-wave	FALSE	22.191
LC0913916	post-wave	FALSE	20.788
LC0914073	post-wave	FALSE	25.434
LC0914339	post-wave	FALSE	22.468
LC0913779	post-wave	FALSE	21.612
LC0914173	post-wave	FALSE	20.972
LC0914178	post-wave	FALSE	21.468
LC0914296	post-wave	FALSE	20.942
LC0914191	post-wave	FALSE	21.084
LC0914934	post-wave	FALSE	19.665
LC0914890	post-wave	FALSE	19.266
LC0914467	post-wave	FALSE	22.503
LC0914787	post-wave	FALSE	19.174
LC0914821	post-wave	FALSE	21.705
LC0915044	post-wave	FALSE	21.426
LC0914784	post-wave	FALSE	21.529
LC0914657	post-wave	FALSE	20.068
LC0914670	post-wave	FALSE	20.065
LC0914703	post-wave	FALSE	19.389
LC0915628	post-wave	FALSE	20.614
LC0915553	post-wave	FALSE	22.968
LC0915392	post-wave	FALSE	20.968
LC0917435	post-wave	FALSE	24.345
LC0917436	post-wave	FALSE	23.771
LC0917476	post-wave	FALSE	19.759
LC0917918	post-wave	FALSE	24.277
LC0917516	post-wave	FALSE	23.743
LC0917948	post-wave	FALSE	23.593
LC0918014	post-wave	FALSE	22.157
LC0917531	post-wave	FALSE	18.945
LC0918118	post-wave	FALSE	25.655
LC0918009	post-wave	FALSE	19.412
LC0917900	post-wave	FALSE	23.485
LC0917653	post-wave	FALSE	20.244
LC0919680	post-wave	FALSE	22.436
LC0919553	post-wave	FALSE	19.42
LC0919390	post-wave	FALSE	20.429
LC0919267	post-wave	FALSE	21.987
LC0919420	post-wave	FALSE	20.415
LC0919417	post-wave	FALSE	20.718
LC0919418	post-wave	FALSE	18.447
LC0919089	post-wave	FALSE	23.276
LC0919119	post-wave	FALSE	20.507
LC0919107	post-wave	FALSE	26.856
LC0922626	post-wave	FALSE	19.726
LC0922587	post-wave	FALSE	20.924
LC0922181	post-wave	FALSE	24.178
LC0922349	post-wave	FALSE	20.07
LC0922128	post-wave	FALSE	18.638
LC0922628	post-wave	FALSE	21.633
LC0922632	post-wave	FALSE	23.998
LC0922400	post-wave	FALSE	18.473
LC0920720	post-wave	FALSE	22.624
LC0921174	post-wave	FALSE	21.614
LC0921148	post-wave	FALSE	21.567
LC0920923	post-wave	FALSE	20.77
LC0922940	post-wave	FALSE	21.844
LC0922848	post-wave	FALSE	24.56
LC0923010	post-wave	FALSE	18.677
LC0923332	post-wave	FALSE	20.577
LC0923309	post-wave	FALSE	22.847
LC0923475	post-wave	FALSE	20.749
LC0923554	post-wave	FALSE	20.534
LC0924268	post-wave	FALSE	23.408
LC0923619	post-wave	FALSE	24.458
LC0923610	post-wave	FALSE	23.51
LC0924004	post-wave	FALSE	25.628
LC0923909	post-wave	FALSE	23.649
LC0924065	post-wave	FALSE	19.438
LC0927946	post-wave	FALSE	24.102
LC0927945	post-wave	FALSE	25.049
LC0927932	post-wave	FALSE	22.235
LC0927910	post-wave	FALSE	25.273
LC0928038	post-wave	FALSE	20.502
LC0928101	post-wave	FALSE	20.784
LC0928063	post-wave	FALSE	24.824
LC0928062	post-wave	FALSE	25.862
LC0927725	post-wave	FALSE	24.386
LC0927754	post-wave	FALSE	20.23
LC0927726	post-wave	FALSE	21.86
LC0927787	post-wave	FALSE	23.225
LC0927776	post-wave	FALSE	21.333
LC0928170	post-wave	FALSE	20.066
LC0928714	post-wave	FALSE	19.526
LC0928828	post-wave	FALSE	19.39
LC0928207	post-wave	FALSE	23.339
LC0928523	post-wave	FALSE	22.512
LC0928627	post-wave	FALSE	19.595
LC0928489	post-wave	FALSE	23.209
LC0928796	post-wave	FALSE	22.031
LC0929394	post-wave	FALSE	21.283
LC0929282	post-wave	FALSE	22.676
LC0929436	post-wave	FALSE	21.216
LC0929437	post-wave	FALSE	22.442
LC0929502	post-wave	FALSE	21.054
LC0929468	post-wave	FALSE	25.115
LC0929674	post-wave	FALSE	21.714
LC0929623	post-wave	FALSE	24.809
LC0929621	post-wave	FALSE	23.18
LC0929186	post-wave	FALSE	19.083
LC0929201	post-wave	FALSE	22.492
LC0930393	post-wave	FALSE	22.197
LC0930082	post-wave	FALSE	22.294
LC0930243	post-wave	FALSE	23.982
LC0930369	post-wave	FALSE	20.92
LC0930914	post-wave	FALSE	19.906
LC0930836	post-wave	FALSE	18.92
LC0930719	post-wave	FALSE	29.614
LC0930570	post-wave	FALSE	16.672
LC0931376	post-wave	FALSE	20.945
LC0931332	post-wave	FALSE	23.485
LC0931539	post-wave	FALSE	25.748
LC0931920	post-wave	FALSE	24.668
LC0931699	post-wave	FALSE	22.401
LC0931317	post-wave	FALSE	25.317
LC0935772	post-wave	FALSE	21.843
LC0935666	post-wave	FALSE	25.988
LC0935562	post-wave	FALSE	20.151
LC0935639	post-wave	FALSE	19.392
LC0935303	post-wave	FALSE	20.615
LC0935326	post-wave	FALSE	21.529
LC0935171	post-wave	FALSE	19.8
LC0935105	post-wave	FALSE	18.569
LC0936059	post-wave	FALSE	23.688
LC0936455	post-wave	FALSE	20.231
LC0935951	post-wave	FALSE	19.66
LC0936392	post-wave	FALSE	19.744
LC0935945	post-wave	FALSE	24.332
LC0936070	post-wave	FALSE	23.2
LC0935958	post-wave	FALSE	22.3
LC0936503	post-wave	FALSE	19.853
LC0936882	post-wave	FALSE	20.672
LC0936642	post-wave	FALSE	25.464
LC0937101	post-wave	FALSE	20.486
LC0937104	post-wave	FALSE	20.789
LC0936767	post-wave	FALSE	20.025
LC0936932	post-wave	FALSE	20.349
LC0937110	post-wave	FALSE	22.913
LC0936863	post-wave	FALSE	20.543
LC0936895	post-wave	FALSE	20.824
LC0940764	post-wave	FALSE	21.544
LC0940671	post-wave	FALSE	22.036
LC0940625	post-wave	FALSE	23.654
LC0940817	post-wave	FALSE	20.953
LC0940897	post-wave	FALSE	21.231
LC0940665	post-wave	FALSE	22.845
LC0940664	post-wave	FALSE	23.664
LC0940417	post-wave	FALSE	21.758
LC0941122	post-wave	FALSE	20.297
LC0941653	post-wave	FALSE	20.193
LC0941063	post-wave	FALSE	20.686
LC0941574	post-wave	FALSE	23.443
LC0941455	post-wave	FALSE	22.191
LC0945606	post-wave	FALSE	23.154
LC0946256	post-wave	FALSE	26.048
LC0946227	post-wave	FALSE	23.494
LC0946318	post-wave	FALSE	20.586
LC0946288	post-wave	FALSE	24.431
LC0946206	post-wave	FALSE	25.826
LC0946285	post-wave	FALSE	22.786
LC0946077	post-wave	FALSE	19.077
LC0943880	post-wave	FALSE	22.701
LC0943912	post-wave	FALSE	23.406
LC0944027	post-wave	FALSE	23.27
LC0943848	post-wave	FALSE	23.104
LC0943995	post-wave	FALSE	20.074
LC0943698	post-wave	FALSE	18.804
LC0943816	post-wave	FALSE	20.443
LC0943415	post-wave	FALSE	21.005
LC0943883	post-wave	FALSE	24.725
LC0943884	post-wave	FALSE	19.565
LC0943554	post-wave	FALSE	18.719
LC0943503	post-wave	FALSE	19.682
LC0946921	post-wave	FALSE	20.641
LC0946643	post-wave	FALSE	20.613
LC0952836	post-wave	FALSE	18.087
LC0952797	post-wave	FALSE	21.464
LC0952965	post-wave	FALSE	24.012
LC0952811	post-wave	FALSE	21.068
LC0952962	post-wave	FALSE	24.831
LC0953049	post-wave	FALSE	19.803
LC0952703	post-wave	FALSE	18.229
LC0952743	post-wave	FALSE	20.478
LC0954472	post-wave	FALSE	21.324
LC0954269	post-wave	FALSE	20.645
LC0954070	post-wave	FALSE	20.743
LC0953982	post-wave	FALSE	25.756
LC0953985	post-wave	FALSE	22.447
LC0954295	post-wave	FALSE	21.746
LC0954043	post-wave	FALSE	23.814
LC0954280	post-wave	FALSE	19.569
LC0953997	post-wave	FALSE	21.486
LC0953850	post-wave	FALSE	24.062
LC0954593	post-wave	FALSE	25.546
LC0954596	post-wave	FALSE	20.599
LC0953839	post-wave	FALSE	22.743
LC0954034	post-wave	FALSE	23.951
LC0954062	post-wave	FALSE	20.106
LC0954216	post-wave	FALSE	24.617
LC0955031	post-wave	FALSE	24.234
LC0955215	post-wave	FALSE	21.026
LC0955016	post-wave	FALSE	23.896
LC0954675	post-wave	FALSE	22.851
LC0954799	post-wave	FALSE	22.145
LC0954899	post-wave	FALSE	24.552
LC0950599	post-wave	FALSE	24.619
LC0950513	post-wave	FALSE	22.224
LC0950721	post-wave	FALSE	20.41
LC0950726	post-wave	FALSE	25.79
LC0950505	post-wave	FALSE	23.29
LC0950571	post-wave	FALSE	23.172
LC0950268	post-wave	FALSE	19.929
LC0950265	post-wave	FALSE	26.68
LC0950602	post-wave	FALSE	25.007
LC0951933	post-wave	FALSE	19.868
LC0951883	post-wave	FALSE	19.274
LC0951876	post-wave	FALSE	21.229
LC0951980	post-wave	FALSE	17.631
LC0951888	post-wave	FALSE	17.957
LC0955654	post-wave	FALSE	23.847
LC0955480	post-wave	FALSE	19.937
LC0955491	post-wave	FALSE	21.243
LC0955664	post-wave	FALSE	20.815
LC0957519	post-wave	FALSE	24.748
LC0957330	post-wave	FALSE	26.823
LC0957331	post-wave	FALSE	26.641
LC0957504	post-wave	FALSE	19.642
LC0956924	post-wave	FALSE	20.83
LC0957606	post-wave	FALSE	20.729
LC0957024	post-wave	FALSE	23.05
LC0957209	post-wave	FALSE	19.389
LC0957662	post-wave	FALSE	22.436
LC0958332	post-wave	FALSE	18.857
LC0958119	post-wave	FALSE	22.372
LC0957953	post-wave	FALSE	22.593
LC0957827	post-wave	FALSE	21.876
LC0958187	post-wave	FALSE	22.566
LC0958990	post-wave	FALSE	26.003
LC0959183	post-wave	FALSE	18.408
LC0958910	post-wave	FALSE	20.017
LC0959161	post-wave	FALSE	18.06
LC0959075	post-wave	FALSE	24.503
LC0959176	post-wave	FALSE	21.163
LC0959070	post-wave	FALSE	24.769
LC0962664	post-wave	FALSE	22.367
LC0962465	post-wave	FALSE	22.951
LC0962636	post-wave	FALSE	18.816
LC0963696	post-wave	FALSE	21.972
LC0963651	post-wave	FALSE	21.112
LC0964284	post-wave	FALSE	20.58
LC0964086	post-wave	FALSE	29.751
LC0964545	post-wave	FALSE	21.156
LC0963812	post-wave	FALSE	19.496
LC0964242	post-wave	FALSE	21.039
LC0964544	post-wave	FALSE	20.63
LC0964150	post-wave	FALSE	29.402
LC0964030	post-wave	FALSE	22.795
LC0964299	post-wave	FALSE	21.878
LC0964134	post-wave	FALSE	26.785
LC0964416	post-wave	FALSE	20.519
LC0964458	post-wave	FALSE	23.699
LC0965170	post-wave	FALSE	16.02
LC0964599	post-wave	FALSE	24.317
LC0964766	post-wave	FALSE	27.105
LC0964919	post-wave	FALSE	22.402
LC0964700	post-wave	FALSE	27.352
LC0964771	post-wave	FALSE	25.136
LC0964580	post-wave	FALSE	26.587
LC0966480	post-wave	FALSE	19.539
LC0966105	post-wave	FALSE	28.392
LC0966690	post-wave	FALSE	20.524
LC0967501	post-wave	FALSE	19.516
LC0967136	post-wave	FALSE	24.854
LC0967307	post-wave	FALSE	20.23
LC0967943	post-wave	FALSE	19.629
LC0968188	post-wave	FALSE	22.281
LC0968182	post-wave	FALSE	23.756
LC0968184	post-wave	FALSE	22.46
LC0967721	post-wave	FALSE	22.785
LC0967995	post-wave	FALSE	21.146
LC0967714	post-wave	FALSE	25.331
LC0968046	post-wave	FALSE	21.131
LC0968002	post-wave	FALSE	23.107
LC0968348	post-wave	FALSE	22.932
LC0968000	post-wave	FALSE	22.258
LC0968588	post-wave	FALSE	23.014
LC0968819	post-wave	FALSE	21.331
LC0968625	post-wave	FALSE	18.331
LC0968681	post-wave	FALSE	20.992
LC0968738	post-wave	FALSE	25.082
LC0968703	post-wave	FALSE	21.481
LC0968627	post-wave	FALSE	17.189
LC0968805	post-wave	FALSE	25.292
LC0969051	post-wave	FALSE	25.092
LC0969073	post-wave	FALSE	25.111
LC0968992	post-wave	FALSE	18.322
LC0968460	post-wave	FALSE	16.646
LC0969551	post-wave	FALSE	20.977
LC0969621	post-wave	FALSE	21.444
LC0969297	post-wave	FALSE	21.29
LC0969365	post-wave	FALSE	27.859
LC0969897	post-wave	FALSE	21.016
LC0969382	post-wave	FALSE	19.411
LC0969380	post-wave	FALSE	20.07
LC0977890	post-wave	FALSE	22.68
LC0978329	post-wave	FALSE	21.358
LC0977858	post-wave	FALSE	20.489
LC0978337	post-wave	FALSE	22.498
LC0977796	post-wave	FALSE	24.251
LC0977790	post-wave	FALSE	22.53
LC0978056	post-wave	FALSE	22.495
LC0978005	post-wave	FALSE	21.381
LC0977656	post-wave	FALSE	19.028
LC0975398	post-wave	FALSE	20.997
LC0975654	post-wave	FALSE	19.756
LC0975655	post-wave	FALSE	22.866
LC0975697	post-wave	FALSE	19.745
LC0975721	post-wave	FALSE	21.779
LC0975390	post-wave	FALSE	20.911
LC0975832	post-wave	FALSE	17.707
LC0976625	post-wave	FALSE	23.346
LC0976473	post-wave	FALSE	22.949
LC0977279	post-wave	FALSE	18.806
LC0977126	post-wave	FALSE	18.007
LC0977042	post-wave	FALSE	19.413
LC0977443	post-wave	FALSE	21.028
LC0977423	post-wave	FALSE	19.307
LC0977114	post-wave	FALSE	19.813
LC0977108	post-wave	FALSE	22.613
LC0977319	post-wave	FALSE	20.145
LC0977482	post-wave	FALSE	21.988
LC0977406	post-wave	FALSE	18.463
LC0976825	post-wave	FALSE	19.948
LC0978419	post-wave	FALSE	18.801
LC0978957	post-wave	FALSE	20.689
LC0979028	post-wave	FALSE	20.456
LC0978742	post-wave	FALSE	21.165
LC0978927	post-wave	FALSE	19.142
LC0979746	post-wave	FALSE	23.946
LC0979727	post-wave	FALSE	22.537
LC0979619	post-wave	FALSE	22.141
LC0979621	post-wave	FALSE	21.854
LC0979375	post-wave	FALSE	21.381
LC0979370	post-wave	FALSE	20.972
LC0979873	post-wave	FALSE	20.459
LC0979879	post-wave	FALSE	21.627
LC0979948	post-wave	FALSE	21.694
LC0980501	post-wave	FALSE	19.078
LC0980386	post-wave	FALSE	24.534
LC0980220	post-wave	FALSE	19.887
LC0980144	post-wave	FALSE	20.269
LC0980369	post-wave	FALSE	22.091
LC0980776	post-wave	FALSE	24.047
LC0980956	post-wave	FALSE	25.271
LC0981094	post-wave	FALSE	22.855
LC0981040	post-wave	FALSE	23.002
LC0980982	post-wave	FALSE	22.941
LC0981069	post-wave	FALSE	24.742
LC0981201	post-wave	FALSE	18.995
LC0981349	post-wave	FALSE	20.039
LC0980841	post-wave	FALSE	19.21
LC0981068	post-wave	FALSE	19.058
LC0984860	post-wave	FALSE	19.305
LC0985038	post-wave	FALSE	23.079
LC0985006	post-wave	FALSE	21.832
LC0986041	post-wave	FALSE	23.17
LC0986575	post-wave	FALSE	22.255
LC0986530	post-wave	FALSE	21.026
LC0986503	post-wave	FALSE	22.556
LC0986464	post-wave	FALSE	22.586
LC0986707	post-wave	FALSE	22.043
LC0987303	post-wave	FALSE	21.647
LC0987208	post-wave	FALSE	19.588
LC0987050	post-wave	FALSE	23.37
LC0988299	post-wave	FALSE	20.81
LC0988831	post-wave	FALSE	20.605
LC0988789	post-wave	FALSE	18.502
LC0988215	post-wave	FALSE	23.179
LC0988323	post-wave	FALSE	21.29
LC0988609	post-wave	FALSE	24.766
LC0988562	post-wave	FALSE	23.232
LC0988334	post-wave	FALSE	25.235
LC0990023	post-wave	FALSE	20.522
LC0990013	post-wave	FALSE	19.638
LC0990019	post-wave	FALSE	21.386
LC0990726	post-wave	FALSE	20.425
LC0990590	post-wave	FALSE	23.325
LC0990982	post-wave	FALSE	22.627
LC0990596	post-wave	FALSE	21.435
LC0990959	post-wave	FALSE	22.451
LC0990979	post-wave	FALSE	21.531
LC0990962	post-wave	FALSE	22.502
LC0991822	post-wave	FALSE	22.874
LC0991856	post-wave	FALSE	22.596
LC0991930	post-wave	FALSE	21.321
LC0992392	post-wave	FALSE	21.662
LC0992747	post-wave	FALSE	21.205
LC0992147	post-wave	FALSE	21.683
LC0992577	post-wave	FALSE	18.801
LC0992084	post-wave	FALSE	20.748
LC0992353	post-wave	FALSE	20.307
LC0992007	post-wave	FALSE	18.333
LC0992491	post-wave	FALSE	21.041
LC0992117	post-wave	FALSE	21.589
LC0992493	post-wave	FALSE	20.613
LC0993650	post-wave	FALSE	22.739
LC0993869	post-wave	FALSE	21.61
LC0993880	post-wave	FALSE	20.798
LC0993858	post-wave	FALSE	20.048
LC0993752	post-wave	FALSE	25.904
LC0994253	post-wave	FALSE	18.416
LC0996469	post-wave	FALSE	23.842
LC0995981	post-wave	FALSE	23.979
LC0996314	post-wave	FALSE	21.883
LC0996315	post-wave	FALSE	20.515
LC0996319	post-wave	FALSE	22.095
LC0996330	post-wave	FALSE	20.361
LC0996499	post-wave	FALSE	17.442
LC0996970	post-wave	FALSE	18.122
LC0997200	post-wave	FALSE	21.485
LC0996718	post-wave	FALSE	22.079
LC0997222	post-wave	FALSE	20.068
LC0997314	post-wave	FALSE	22.063
LC0997243	post-wave	FALSE	22.363
LC0997261	post-wave	FALSE	19.171
LC0998031	post-wave	FALSE	19.694
LC0998034	post-wave	FALSE	21.609
LC0997585	post-wave	FALSE	24.128
LC0997798	post-wave	FALSE	21.763
LC1001397	post-wave	FALSE	22.938
LC1001455	post-wave	FALSE	20.591
LC1001587	post-wave	FALSE	23.38
LC1001664	post-wave	FALSE	19.654
LC1001643	post-wave	FALSE	21.005
LC1001583	post-wave	FALSE	22.466
LC1000935	post-wave	FALSE	20.871
LC1000446	post-wave	FALSE	18.082
LC1000508	post-wave	FALSE	21.441
LC1002232	post-wave	FALSE	22.128
LC1002220	post-wave	FALSE	25.114
LC1002514	post-wave	FALSE	22.207
LC1002032	post-wave	FALSE	20.88
LC1002478	post-wave	FALSE	22.268
LC1003154	post-wave	FALSE	23.575
LC1003097	post-wave	FALSE	22.726
LC1003301	post-wave	FALSE	21.463
LC1003114	post-wave	FALSE	22.934
LC1002965	post-wave	FALSE	22.195
LC1002928	post-wave	FALSE	19.373
LC1002594	post-wave	FALSE	23.232
LC1002910	post-wave	FALSE	23.268
LC1003622	post-wave	FALSE	17.295
LC1003683	post-wave	FALSE	20.53
LC1003624	post-wave	FALSE	19.669
LC1003628	post-wave	FALSE	18.493
LC1003412	post-wave	FALSE	23.549
LC1006112	post-wave	FALSE	21.203
LC1006250	post-wave	FALSE	21.195
LC1005633	post-wave	FALSE	20.953
LC1005930	post-wave	FALSE	17.306
LC1005693	post-wave	FALSE	24.616
LC1006133	post-wave	FALSE	21.837
LC1006605	post-wave	FALSE	22.38
LC1006655	post-wave	FALSE	22.373
LC1006632	post-wave	FALSE	21.997
LC1006386	post-wave	FALSE	22.548
LC1006631	post-wave	FALSE	21.452
LC1006636	post-wave	FALSE	19.476
LC1006761	post-wave	FALSE	18.535
LC1009248	post-wave	FALSE	21.448
LC1009400	post-wave	FALSE	21.812
LC1009394	post-wave	FALSE	20.255
LC1009397	post-wave	FALSE	21.524
LC1009423	post-wave	FALSE	18.01
LC1009216	post-wave	FALSE	22.715
LC1008803	post-wave	FALSE	24.182
LC1009406	post-wave	FALSE	20.106
LC1008689	post-wave	FALSE	20.214
LC1008764	post-wave	FALSE	22.933
LC1008779	post-wave	FALSE	17.926
LC1009876	post-wave	FALSE	22.401
LC1009896	post-wave	FALSE	19.963
LC1010076	post-wave	FALSE	23.106
LC1010074	post-wave	FALSE	23.33
LC1011924	post-wave	FALSE	25.362
LC1012430	post-wave	FALSE	22.286
LC1011907	post-wave	FALSE	22.26
LC1012442	post-wave	FALSE	20.971
LC1011845	post-wave	FALSE	20.725
LC1012654	post-wave	FALSE	26.117
LC1012656	post-wave	FALSE	20.979
LC1015902	post-wave	FALSE	19.416
LC1015974	post-wave	FALSE	20.627
LC1015550	post-wave	FALSE	20.751
LC1015783	post-wave	FALSE	18.552
LC1018313	post-wave	FALSE	20.214
LC1018751	post-wave	FALSE	17.962
LC1018772	post-wave	FALSE	19.544
LC1023356	post-wave	FALSE	21.36
LC1023408	post-wave	FALSE	23.773
LC1023589	post-wave	FALSE	20.731
LC1023617	post-wave	FALSE	21.828
LC1020448	post-wave	FALSE	22.636
LC1020208	post-wave	FALSE	20.978
LC1020461	post-wave	FALSE	17.876
LC1020874	post-wave	FALSE	21.605
LC1020972	post-wave	FALSE	21.493
LC1021301	post-wave	FALSE	22.668
LC1021294	post-wave	FALSE	22.102
LC1023646	post-wave	FALSE	19.272
LC1024401	post-wave	FALSE	19.862
LC1024280	post-wave	FALSE	23.67
LC1025604	post-wave	FALSE	28.363
LC1025624	post-wave	FALSE	20.116
LC1025909	post-wave	FALSE	22.263
LC1025759	post-wave	FALSE	23.979
LC1025209	post-wave	FALSE	21.471
LC1025386	post-wave	FALSE	21.13
LC1027958	post-wave	FALSE	22.278
LC1028032	post-wave	FALSE	20.549
LC1027825	post-wave	FALSE	20.668
LC1027972	post-wave	FALSE	16.44
LC1026235	post-wave	FALSE	21.188
LC1026233	post-wave	FALSE	19.828
LC1026253	post-wave	FALSE	20.61
LC1026255	post-wave	FALSE	23.412
LC1026625	post-wave	FALSE	22.661
LC1026013	post-wave	FALSE	19.647
LC1026627	post-wave	FALSE	19.34
LC1026032	post-wave	FALSE	21.061
LC1026615	post-wave	FALSE	17.566
LC1026664	post-wave	FALSE	24.542
LC1026079	post-wave	FALSE	22.866
LC1030637	post-wave	FALSE	21.578
LC1030930	post-wave	FALSE	22.948
LC1030593	post-wave	FALSE	19.871
LC1030545	post-wave	FALSE	21.109
LC1031888	post-wave	FALSE	21.64
LC1031895	post-wave	FALSE	17.864
LC1032142	post-wave	FALSE	21.369
LC1032039	post-wave	FALSE	26.43
LC1032515	post-wave	FALSE	18.881
LC1032365	post-wave	FALSE	19.069
LC1032411	post-wave	FALSE	20.354
LC1032319	post-wave	FALSE	23.731
LC1032465	post-wave	FALSE	20.679
LC1034388	post-wave	FALSE	21.44
LC1034270	post-wave	FALSE	18.822
LC1034149	post-wave	FALSE	19.851
LC1034157	post-wave	FALSE	21.172
LC1034699	post-wave	FALSE	20.093
LC1034680	post-wave	FALSE	26.18
LC1036302	post-wave	FALSE	20.15
LC1036328	post-wave	FALSE	23.145
LC1036288	post-wave	FALSE	25.36
LC1035815	post-wave	FALSE	25.288
LC1035983	post-wave	FALSE	17.011
LC1037513	post-wave	FALSE	20.446
LC1037615	post-wave	FALSE	18.988
LC1037566	post-wave	FALSE	19.055
LC1037327	post-wave	FALSE	18.797
LC1037305	post-wave	FALSE	22.831
LC1037201	post-wave	FALSE	22.723
LC1037682	post-wave	FALSE	21.916
LC1038122	post-wave	FALSE	21.191
LC1037836	post-wave	FALSE	19.291
LC1037839	post-wave	FALSE	21.623
LC1038010	post-wave	FALSE	27.387
LC1040224	post-wave	FALSE	27.018
LC1040157	post-wave	FALSE	22.774
LC1040165	post-wave	FALSE	19.957
LC1040199	post-wave	FALSE	21.364
LC1040190	post-wave	FALSE	18.797
LC1040064	post-wave	FALSE	17.986
LC1039864	post-wave	FALSE	19.398
LC1040001	post-wave	FALSE	19.806
LC1039767	post-wave	FALSE	22.379
LC1041507	post-wave	FALSE	17.15
LC1041281	post-wave	FALSE	25.766
LC1041462	post-wave	FALSE	20.412
LC1041182	post-wave	FALSE	22.748
LC1041192	post-wave	FALSE	18.086
LC1041024	post-wave	FALSE	23.442
LC1041274	post-wave	FALSE	22.044
LC1041132	post-wave	FALSE	23.548
LC1041419	post-wave	FALSE	23.582
LC1042373	post-wave	FALSE	25.769
LC1042284	post-wave	FALSE	22.057
LC1042484	post-wave	FALSE	20.131
LC1042100	post-wave	FALSE	21.369
LC1042102	post-wave	FALSE	21.997
LC1042094	post-wave	FALSE	21.09
LC1043358	post-wave	FALSE	21.988
LC1043231	post-wave	FALSE	24.253
LC1043323	post-wave	FALSE	24.042
LC1043233	post-wave	FALSE	24.257
LC1043223	post-wave	FALSE	20.12
LC1043353	post-wave	FALSE	23.472
LC1043201	post-wave	FALSE	15.68
LC1043164	post-wave	FALSE	21.218
LC1043817	post-wave	FALSE	20.042
LC1043805	post-wave	FALSE	17.481
LC1043461	post-wave	FALSE	20.732
LC1043516	post-wave	FALSE	24.464
LC1043515	post-wave	FALSE	21.267
LC1043547	post-wave	FALSE	22.977
LC1043531	post-wave	FALSE	21.416
LC1044423	post-wave	FALSE	19.299
LC1044389	post-wave	FALSE	18.938
LC1044134	post-wave	FALSE	20.945
LC1044211	post-wave	FALSE	22.906
LC1044244	post-wave	FALSE	18.606
LC1044314	post-wave	FALSE	23.337
LC0098776	pre-wave	FALSE	21.868
LC0098987	pre-wave	FALSE	22.059
LC0099588	pre-wave	FALSE	19.472
LC0099173	pre-wave	FALSE	21.757
LC0099519	pre-wave	FALSE	18.652
LC0099455	pre-wave	FALSE	21.155
LC0099029	pre-wave	FALSE	18.803
LC0099398	pre-wave	FALSE	20.116
LC0099486	pre-wave	FALSE	18.477
LC0099596	pre-wave	FALSE	17.919
LC0099513	pre-wave	FALSE	23.157
LC0099146	pre-wave	FALSE	21.893
LC0099319	pre-wave	FALSE	21.75
LC0099362	pre-wave	FALSE	19.377
LC0099418	pre-wave	FALSE	22.351
LC0099736	pre-wave	FALSE	19.546
LC0099722	pre-wave	FALSE	19.961
LC0099778	pre-wave	FALSE	20.617
LC0099881	pre-wave	FALSE	21.925
LC0099856	pre-wave	FALSE	22.286
LC0100110	pre-wave	FALSE	21.88
LC0100256	pre-wave	FALSE	22.736
LC0100073	pre-wave	FALSE	19.394
LC0100411	pre-wave	FALSE	19.277
LC0100329	pre-wave	FALSE	21.914
LC0104477	pre-wave	FALSE	18.281
LC0104512	pre-wave	FALSE	21.313
LC0104436	pre-wave	FALSE	20.744
LC0104520	pre-wave	FALSE	21.591
LC0104413	pre-wave	FALSE	19.587
LC0104454	pre-wave	FALSE	17.409
LC0104361	pre-wave	FALSE	21.45
LC0104458	pre-wave	FALSE	18.694
LC0104379	pre-wave	FALSE	20.553
LC0134414	pre-wave	FALSE	22.579
LC0134410	pre-wave	FALSE	21.074
LC0134385	pre-wave	FALSE	21.753
LC0134201	pre-wave	FALSE	22.284
LC0134384	pre-wave	FALSE	21.6
LC0134382	pre-wave	FALSE	20.071
LC0134315	pre-wave	FALSE	26.769
LC0134273	pre-wave	FALSE	22.572
LC0134272	pre-wave	FALSE	20.896
LC0134424	pre-wave	FALSE	21.733
LC0134226	pre-wave	FALSE	20.85
LC0134403	pre-wave	FALSE	19.051
LC0134283	pre-wave	FALSE	18.381
LC0134240	pre-wave	FALSE	20.654
LC0134249	pre-wave	FALSE	19.125
LC0122682	pre-wave	FALSE	20.928
LC0122833	pre-wave	FALSE	20.066
LC0122465	pre-wave	FALSE	20.788
LC0122817	pre-wave	FALSE	21.78
LC0122504	pre-wave	FALSE	21.705
LC0122944	pre-wave	FALSE	21.677
LC0123057	pre-wave	FALSE	17.627
LC0123212	pre-wave	FALSE	20.75
LC0123119	pre-wave	FALSE	19.228
LC0122780	pre-wave	FALSE	21.375
LC0122600	pre-wave	FALSE	22.375
LC0122556	pre-wave	FALSE	19.858
LC0122567	pre-wave	FALSE	21.931
LC0122707	pre-wave	FALSE	18.098
LC0122913	pre-wave	FALSE	21.118
LC0122909	pre-wave	FALSE	21.158
LC0123243	pre-wave	FALSE	22.346
LC0123443	pre-wave	FALSE	22.305
LC0123822	pre-wave	FALSE	22.125
LC0123348	pre-wave	FALSE	19.91
LC0123744	pre-wave	FALSE	21.577
LC0123886	pre-wave	FALSE	22.481
LC0123727	pre-wave	FALSE	19.574
LC0123735	pre-wave	FALSE	19.109
LC0123719	pre-wave	FALSE	20.927
LC0123840	pre-wave	FALSE	18.523
LC0123797	pre-wave	FALSE	24.488
LC0138612	pre-wave	FALSE	17.421
LC0138645	pre-wave	FALSE	18.162
LC0138080	pre-wave	FALSE	20.309
LC0138166	pre-wave	FALSE	20.745
LC0138165	pre-wave	FALSE	20.433
LC0138479	pre-wave	FALSE	19.714
LC0138659	pre-wave	FALSE	20.157
LC0138663	pre-wave	FALSE	20.064
LC0139314	pre-wave	FALSE	21.267
LC0139216	pre-wave	FALSE	21.978
LC0138973	pre-wave	FALSE	22.251
LC0139348	pre-wave	FALSE	22.855
LC0139365	pre-wave	FALSE	21.573
LC0139392	pre-wave	FALSE	23.785
LC0139409	pre-wave	FALSE	19.956
LC0138701	pre-wave	FALSE	20.909
LC0138803	pre-wave	FALSE	22.054
LC0139032	pre-wave	FALSE	20.957
LC0138759	pre-wave	FALSE	19.76
LC0138798	pre-wave	FALSE	22.846
LC0139028	pre-wave	FALSE	21.327
LC0138832	pre-wave	FALSE	21.305
LC0139055	pre-wave	FALSE	22.495
LC0138782	pre-wave	FALSE	21.21
LC0138730	pre-wave	FALSE	20.755
LC0138774	pre-wave	FALSE	19.746
LC0139046	pre-wave	FALSE	21.308
LC0138801	pre-wave	FALSE	22.952
LC0138807	pre-wave	FALSE	20.892
LC0138818	pre-wave	FALSE	21.176
LC0138894	pre-wave	FALSE	20.354
LC0138682	pre-wave	FALSE	19.978
LC0139595	pre-wave	FALSE	19.401
LC0139588	pre-wave	FALSE	20.414
LC0139601	pre-wave	FALSE	18.971
LC0139624	pre-wave	FALSE	21.488
LC0140010	pre-wave	FALSE	24.363
LC0139829	pre-wave	FALSE	18.928
LC0140016	pre-wave	FALSE	19.305
LC0139701	pre-wave	FALSE	21.546
LC0140022	pre-wave	FALSE	22.246
LC0139914	pre-wave	FALSE	22.201
LC0139669	pre-wave	FALSE	18.943
LC0139990	pre-wave	FALSE	20.898
LC0139744	pre-wave	FALSE	18.687
LC0140002	pre-wave	FALSE	22.331
LC0140138	pre-wave	FALSE	18.968
LC0140112	pre-wave	FALSE	23.803
LC0150464	pre-wave	FALSE	22.684
LC0150998	pre-wave	FALSE	20.995
LC0150360	pre-wave	FALSE	19.43
LC0150348	pre-wave	FALSE	18.896
LC0151054	pre-wave	FALSE	20.192
LC0151040	pre-wave	FALSE	21.624
LC0150807	pre-wave	FALSE	20.776
LC0150724	pre-wave	FALSE	19.929
LC0150734	pre-wave	FALSE	19.982
LC0150642	pre-wave	FALSE	20.048
LC0150616	pre-wave	FALSE	22.02
LC0150543	pre-wave	TRUE	20.401
LC0150544	pre-wave	FALSE	20.773
LC0150529	pre-wave	FALSE	17.234
LC0150754	pre-wave	FALSE	18.954
LC0150952	pre-wave	FALSE	19.092
LC0150796	pre-wave	FALSE	19.875
LC0150755	pre-wave	FALSE	21.034
LC0150682	pre-wave	FALSE	21.953
LC0150578	pre-wave	FALSE	21.676
LC0150757	pre-wave	FALSE	21.718
LC0151468	pre-wave	FALSE	18.489
LC0151193	pre-wave	FALSE	21.832
LC0151731	pre-wave	FALSE	20.453
LC0151690	pre-wave	FALSE	20.23
LC0151701	pre-wave	FALSE	16.382
LC0151789	pre-wave	FALSE	22.389
LC0151373	pre-wave	FALSE	20.574
LC0151440	pre-wave	FALSE	19.857
LC0151191	pre-wave	FALSE	19.368
LC0151615	pre-wave	FALSE	19.464
LC0151075	pre-wave	FALSE	19.211
LC0151077	pre-wave	FALSE	21.183
LC0151763	pre-wave	FALSE	19.936
LC0151610	pre-wave	FALSE	19.307
LC0151555	pre-wave	FALSE	22.007
LC0151597	pre-wave	FALSE	21.421
LC0151493	pre-wave	FALSE	21.415
LC0151100	pre-wave	FALSE	23.277
LC0151348	pre-wave	FALSE	21.443
LC0151097	pre-wave	FALSE	22.651
LC0151758	pre-wave	FALSE	16.779
LC0151648	pre-wave	FALSE	20.624
LC0151560	pre-wave	FALSE	22.107
LC0151559	pre-wave	FALSE	20.925
LC0151539	pre-wave	FALSE	20.606
LC0152121	pre-wave	FALSE	18.961
LC0152040	pre-wave	FALSE	21.455
LC0152003	pre-wave	FALSE	20.182
LC0152531	pre-wave	FALSE	21.203
LC0152505	pre-wave	FALSE	19.731
LC0151929	pre-wave	FALSE	21.729
LC0152548	pre-wave	FALSE	20.942
LC0151889	pre-wave	FALSE	21.233
LC0152600	pre-wave	FALSE	20.641
LC0152270	pre-wave	FALSE	17.853
LC0152426	pre-wave	FALSE	21.825
LC0155184	pre-wave	FALSE	23.026
LC0154756	pre-wave	FALSE	20.379
LC0154825	pre-wave	FALSE	18.279
LC0154741	pre-wave	FALSE	20.735
LC0154749	pre-wave	FALSE	20.377
LC0154678	pre-wave	FALSE	19.818
LC0154526	pre-wave	FALSE	19.091
LC0154595	pre-wave	FALSE	21.089
LC0155545	pre-wave	FALSE	19.145
LC0155387	pre-wave	FALSE	21.716
LC0155555	pre-wave	FALSE	20.758
LC0155272	pre-wave	FALSE	21.908
LC0155318	pre-wave	FALSE	18.618
LC0155715	pre-wave	FALSE	21.25
LC0155819	pre-wave	FALSE	18.769
LC0155611	pre-wave	FALSE	19.05
LC0155612	pre-wave	FALSE	19.075
LC0155744	pre-wave	FALSE	22.112
LC0155935	pre-wave	FALSE	23.313
LC0156005	pre-wave	FALSE	22.385
LC0156725	pre-wave	FALSE	20.784
LC0156237	pre-wave	FALSE	22.188
LC0156242	pre-wave	FALSE	21.15
LC0156673	pre-wave	FALSE	19.671
LC0156595	pre-wave	FALSE	20.435
LC0156655	pre-wave	FALSE	23.117
LC0156650	pre-wave	FALSE	21.315
LC0156347	pre-wave	FALSE	20.909
LC0174146	pre-wave	FALSE	21.025
LC0174640	pre-wave	FALSE	21.384
LC0174717	pre-wave	FALSE	19.866
LC0174601	pre-wave	FALSE	21.762
LC0174784	pre-wave	FALSE	21.832
LC0174164	pre-wave	FALSE	20.425
LC0174817	pre-wave	FALSE	22.434
LC0174598	pre-wave	FALSE	19.528
LC0174901	pre-wave	FALSE	20.847
LC0174886	pre-wave	FALSE	22.196
LC0174871	pre-wave	FALSE	20.21
LC0174790	pre-wave	FALSE	22.435
LC0174302	pre-wave	FALSE	21.771
LC0174874	pre-wave	FALSE	22.886
LC0174323	pre-wave	FALSE	19.826
LC0174137	pre-wave	FALSE	22.868
LC0174145	pre-wave	FALSE	18.63
LC0174476	pre-wave	FALSE	21.17
LC0174501	pre-wave	FALSE	23.34
LC0174259	pre-wave	FALSE	18.632
LC0174516	pre-wave	FALSE	24.378
LC0174185	pre-wave	FALSE	19.559
LC0174434	pre-wave	FALSE	22.1
LC0175097	pre-wave	FALSE	20.501
LC0175272	pre-wave	FALSE	19.956
LC0175151	pre-wave	FALSE	21.067
LC0175258	pre-wave	FALSE	19.969
LC0174923	pre-wave	FALSE	20.14
LC0175461	pre-wave	FALSE	21.754
LC0175824	pre-wave	FALSE	17.484
LC0175840	pre-wave	FALSE	21.207
LC0175596	pre-wave	FALSE	19.548
LC0175592	pre-wave	FALSE	21.284
LC0175472	pre-wave	FALSE	23.024
LC0176760	pre-wave	FALSE	20.182
LC0176101	pre-wave	FALSE	22.582
LC0176420	pre-wave	FALSE	24.667
LC0176517	pre-wave	FALSE	22.21
LC0184060	pre-wave	FALSE	19.661
LC0183814	pre-wave	FALSE	20.832
LC0184168	pre-wave	FALSE	20.381
LC0184162	pre-wave	FALSE	21.53
LC0184015	pre-wave	FALSE	26.844
LC0184011	pre-wave	FALSE	24.24
LC0184041	pre-wave	FALSE	23.86
LC0183711	pre-wave	FALSE	20.763
LC0183662	pre-wave	FALSE	21.622
LC0183923	pre-wave	FALSE	21.756
LC0183674	pre-wave	FALSE	20.669
LC0183516	pre-wave	FALSE	20.167
LC0183519	pre-wave	FALSE	22.848
LC0183690	pre-wave	FALSE	21.735
LC0186855	pre-wave	FALSE	18.739
LC0186358	pre-wave	FALSE	19.961
LC0186583	pre-wave	FALSE	20.878
LC0186312	pre-wave	FALSE	21.278
LC0186308	pre-wave	FALSE	21.88
LC0186322	pre-wave	FALSE	22.056
LC0186701	pre-wave	FALSE	20.169
LC0186509	pre-wave	FALSE	23.003
LC0186620	pre-wave	FALSE	20.271
LC0186365	pre-wave	FALSE	22.105
LC0186370	pre-wave	FALSE	21.256
LC0186752	pre-wave	FALSE	20.441
LC0186742	pre-wave	FALSE	23.457
LC0186471	pre-wave	FALSE	20.514
LC0186919	pre-wave	FALSE	20.321
LC0186808	pre-wave	FALSE	21.747
LC0190637	pre-wave	FALSE	21.327
LC0190634	pre-wave	FALSE	21.14
LC0190522	pre-wave	FALSE	20.442
LC0190531	pre-wave	FALSE	19.978
LC0190732	pre-wave	FALSE	21.133
LC0190617	pre-wave	FALSE	20.453
LC0190382	pre-wave	FALSE	21.901
LC0190488	pre-wave	FALSE	17.206
LC0190372	pre-wave	FALSE	18.591
LC0190243	pre-wave	FALSE	22.292
LC0190282	pre-wave	FALSE	20.85
LC0190287	pre-wave	FALSE	20.142
LC0190276	pre-wave	FALSE	22.552
LC0190349	pre-wave	FALSE	20.55
LC0190257	pre-wave	FALSE	23.363
LC0190212	pre-wave	FALSE	23.207
LC0190162	pre-wave	FALSE	20.853
LC0190834	pre-wave	FALSE	19.378
LC0187326	pre-wave	FALSE	18.645
LC0187215	pre-wave	FALSE	21.794
LC0187397	pre-wave	FALSE	18.778
LC0187125	pre-wave	FALSE	19.809
LC0187463	pre-wave	FALSE	19.263
LC0187484	pre-wave	FALSE	19.187
LC0187257	pre-wave	FALSE	23.419
LC0187261	pre-wave	FALSE	20.263
LC0187262	pre-wave	FALSE	18.991
LC0187346	pre-wave	FALSE	21.169
LC0187624	pre-wave	FALSE	20.409
LC0187610	pre-wave	FALSE	21.001
LC0187234	pre-wave	FALSE	21.741
LC0187461	pre-wave	FALSE	20.463
LC0187517	pre-wave	FALSE	21.416
LC0187499	pre-wave	FALSE	22.041
LC0187509	pre-wave	FALSE	18.421
LC0205986	pre-wave	FALSE	20.797
LC0205715	pre-wave	FALSE	22.712
LC0205637	pre-wave	FALSE	20.765
LC0206012	pre-wave	FALSE	19.782
LC0205908	pre-wave	FALSE	20.217
LC0206004	pre-wave	FALSE	21.142
LC0205667	pre-wave	FALSE	19.483
LC0205689	pre-wave	FALSE	21.481
LC0206037	pre-wave	FALSE	21.361
LC0206043	pre-wave	FALSE	21.519
LC0205899	pre-wave	FALSE	20.552
LC0205591	pre-wave	FALSE	21.261
LC0193734	pre-wave	FALSE	19.071
LC0194281	pre-wave	FALSE	21.891
LC0194308	pre-wave	FALSE	23.018
LC0194340	pre-wave	FALSE	25.221
LC0194333	pre-wave	FALSE	21.345
LC0194311	pre-wave	FALSE	20.906
LC0194153	pre-wave	FALSE	24.812
LC0194197	pre-wave	FALSE	21.591
LC0193813	pre-wave	FALSE	18.086
LC0194151	pre-wave	FALSE	19.112
LC0194160	pre-wave	FALSE	20.777
LC0194164	pre-wave	FALSE	19.743
LC0194159	pre-wave	FALSE	19.761
LC0193696	pre-wave	FALSE	21.476
LC0193871	pre-wave	FALSE	22.6
LC0193833	pre-wave	FALSE	20.202
LC0193854	pre-wave	FALSE	20.367
LC0193860	pre-wave	FALSE	20.034
LC0193835	pre-wave	FALSE	21.61
LC0194052	pre-wave	FALSE	20.788
LC0194006	pre-wave	FALSE	17.796
LC0194670	pre-wave	FALSE	21.235
LC0194657	pre-wave	FALSE	20.869
LC0194691	pre-wave	FALSE	22.616
LC0194561	pre-wave	FALSE	20.982
LC0194564	pre-wave	FALSE	21.978
LC0194513	pre-wave	FALSE	19.323
LC0194547	pre-wave	FALSE	21.912
LC0195135	pre-wave	FALSE	17.775
LC0194533	pre-wave	FALSE	20.501
LC0194532	pre-wave	FALSE	20.484
LC0195125	pre-wave	FALSE	20.531
LC0194902	pre-wave	FALSE	20.585
LC0194954	pre-wave	FALSE	18.677
LC0194889	pre-wave	FALSE	21.713
LC0194790	pre-wave	FALSE	20.05
LC0194791	pre-wave	FALSE	20.631
LC0195060	pre-wave	FALSE	20.672
LC0194880	pre-wave	FALSE	18.805
LC0194964	pre-wave	FALSE	23.376
LC0195155	pre-wave	FALSE	21.756
LC0194831	pre-wave	FALSE	18.948
LC0195007	pre-wave	FALSE	21.366
LC0097274	pre-wave	FALSE	18.655
LC0097089	pre-wave	FALSE	20.344
LC0097818	pre-wave	FALSE	16.93
LC0097813	pre-wave	FALSE	19.465
LC0097537	pre-wave	FALSE	19.548
LC0097557	pre-wave	FALSE	19.122
LC0097444	pre-wave	FALSE	19.985
LC0101441	pre-wave	FALSE	22.433
LC0101444	pre-wave	FALSE	21.278
LC0101739	pre-wave	FALSE	18.488
LC0101244	pre-wave	FALSE	20.758
LC0101335	pre-wave	FALSE	18.316
LC0101334	pre-wave	FALSE	20.759
LC0101364	pre-wave	FALSE	23.499
LC0101711	pre-wave	FALSE	23.393
LC0101710	pre-wave	FALSE	19.89
LC0101614	pre-wave	FALSE	20.875
LC0101792	pre-wave	FALSE	19.233
LC0101481	pre-wave	FALSE	21.046
LC0101797	pre-wave	FALSE	19.79
LC0101874	pre-wave	FALSE	18.469
LC0101872	pre-wave	FALSE	18.112
LC0101863	pre-wave	FALSE	20.444
LC0102034	pre-wave	FALSE	20.961
LC0102538	pre-wave	FALSE	22.673
LC0101931	pre-wave	FALSE	18.914
LC0102187	pre-wave	FALSE	22.673
LC0102186	pre-wave	FALSE	20.768
LC0105091	pre-wave	FALSE	20.04
LC0105093	pre-wave	FALSE	20.819
LC0105234	pre-wave	FALSE	20.557
LC0105196	pre-wave	FALSE	20.533
LC0105236	pre-wave	FALSE	20.655
LC0104850	pre-wave	FALSE	20.912
LC0105003	pre-wave	FALSE	20.598
LC0105004	pre-wave	FALSE	19.484
LC0104969	pre-wave	FALSE	20.108
LC0104906	pre-wave	FALSE	22.159
LC0104973	pre-wave	FALSE	20.784
LC0126638	pre-wave	FALSE	23.151
LC0126050	pre-wave	FALSE	19.793
LC0126152	pre-wave	FALSE	21.836
LC0126274	pre-wave	FALSE	20.969
LC0126504	pre-wave	FALSE	20.434
LC0126453	pre-wave	FALSE	19.477
LC0126248	pre-wave	FALSE	19.151
LC0126373	pre-wave	FALSE	21.214
LC0126149	pre-wave	FALSE	20.606
LC0126053	pre-wave	FALSE	19.027
LC0126113	pre-wave	FALSE	20.053
LC0126789	pre-wave	FALSE	21.568
LC0126752	pre-wave	FALSE	20.529
LC0126751	pre-wave	FALSE	17.961
LC0126721	pre-wave	FALSE	17.723
LC0126794	pre-wave	FALSE	18.482
LC0127395	pre-wave	FALSE	22.622
LC0127010	pre-wave	FALSE	17.708
LC0127018	pre-wave	FALSE	22.229
LC0127141	pre-wave	FALSE	20.847
LC0127406	pre-wave	FALSE	17.763
LC0127482	pre-wave	FALSE	18.607
LC0127520	pre-wave	FALSE	20.449
LC0127308	pre-wave	FALSE	18.381
LC0127530	pre-wave	FALSE	20.411
LC0127040	pre-wave	FALSE	21.395
LC0127311	pre-wave	FALSE	19.317
LC0127692	pre-wave	FALSE	26.696
LC0127817	pre-wave	FALSE	17.639
LC0127820	pre-wave	FALSE	19.086
LC0127677	pre-wave	FALSE	19.048
LC0128013	pre-wave	FALSE	18.777
LC0127600	pre-wave	FALSE	19.271
LC0127587	pre-wave	FALSE	22.244
LC0127923	pre-wave	FALSE	20.228
LC0127901	pre-wave	FALSE	18.695
LC0128297	pre-wave	FALSE	19.036
LC0128172	pre-wave	FALSE	17.392
LC0128308	pre-wave	FALSE	19.272
LC0128309	pre-wave	FALSE	20.654
LC0128307	pre-wave	FALSE	18.495
LC0130358	pre-wave	FALSE	18.292
LC0130611	pre-wave	FALSE	22.649
LC0130169	pre-wave	FALSE	21.174
LC0130233	pre-wave	FALSE	19.157
LC0130482	pre-wave	FALSE	20.169
LC0130475	pre-wave	FALSE	22.427
LC0130057	pre-wave	FALSE	17.492
LC0129941	pre-wave	FALSE	21.1
LC0130073	pre-wave	FALSE	17.862
LC0130315	pre-wave	FALSE	19.47
LC0130316	pre-wave	FALSE	20.236
LC0130452	pre-wave	FALSE	22.11
LC0130098	pre-wave	FALSE	18.806
LC0129905	pre-wave	FALSE	21.545
LC0144195	pre-wave	FALSE	21.073
LC0144215	pre-wave	FALSE	20.717
LC0143841	pre-wave	FALSE	19.809
LC0143866	pre-wave	FALSE	20.09
LC0143716	pre-wave	FALSE	20.127
LC0143715	pre-wave	FALSE	19.954
LC0143824	pre-wave	FALSE	21.522
LC0143925	pre-wave	FALSE	21.171
LC0143813	pre-wave	FALSE	20.55
LC0143701	pre-wave	FALSE	20.753
LC0144055	pre-wave	FALSE	18.766
LC0144079	pre-wave	FALSE	19.496
LC0143723	pre-wave	FALSE	20.887
LC0143989	pre-wave	FALSE	19.84
LC0143869	pre-wave	FALSE	19.687
LC0143962	pre-wave	FALSE	21.253
LC0143729	pre-wave	FALSE	21.481
LC0143728	pre-wave	FALSE	20.143
LC0146718	pre-wave	FALSE	20.486
LC0144508	pre-wave	FALSE	18.145
LC0144395	pre-wave	FALSE	19.031
LC0145025	pre-wave	FALSE	18.237
LC0145003	pre-wave	FALSE	20.252
LC0145040	pre-wave	FALSE	19.203
LC0152904	pre-wave	FALSE	22.489
LC0152759	pre-wave	FALSE	17.901
LC0152765	pre-wave	FALSE	18.019
LC0152972	pre-wave	FALSE	20.05
LC0152880	pre-wave	FALSE	20.504
LC0152927	pre-wave	FALSE	20.418
LC0153242	pre-wave	FALSE	18.431
LC0153230	pre-wave	FALSE	20.579
LC0153336	pre-wave	FALSE	21.972
LC0152926	pre-wave	FALSE	23.814
LC0153280	pre-wave	FALSE	16.879
LC0152722	pre-wave	FALSE	21.66
LC0152723	pre-wave	FALSE	18.849
LC0152728	pre-wave	FALSE	17.796
LC0152748	pre-wave	FALSE	22.07
LC0152979	pre-wave	FALSE	18.81
LC0153312	pre-wave	FALSE	19.439
LC0152632	pre-wave	FALSE	22.574
LC0152610	pre-wave	FALSE	19.002
LC0153324	pre-wave	FALSE	18.512
LC0153082	pre-wave	FALSE	20.286
LC0152802	pre-wave	FALSE	18.867
LC0153359	pre-wave	FALSE	20.028
LC0153346	pre-wave	FALSE	20.451
LC0153345	pre-wave	FALSE	19.768
LC0148867	pre-wave	FALSE	18.372
LC0149011	pre-wave	FALSE	20.538
LC0148881	pre-wave	FALSE	19.627
LC0149360	pre-wave	FALSE	22.298
LC0149483	pre-wave	FALSE	19.934
LC0149403	pre-wave	FALSE	19.346
LC0148888	pre-wave	FALSE	16.381
LC0159739	pre-wave	FALSE	21.688
LC0159501	pre-wave	FALSE	20.51
LC0159054	pre-wave	FALSE	21.657
LC0159643	pre-wave	FALSE	17.971
LC0159635	pre-wave	FALSE	18.193
LC0159148	pre-wave	FALSE	19.867
LC0153746	pre-wave	FALSE	21.242
LC0153943	pre-wave	FALSE	21.023
LC0153752	pre-wave	FALSE	20.863
LC0153920	pre-wave	FALSE	21.546
LC0153689	pre-wave	FALSE	20.483
LC0153772	pre-wave	FALSE	21.028
LC0153512	pre-wave	FALSE	21.322
LC0165573	pre-wave	FALSE	20.872
LC0166130	pre-wave	FALSE	18.212
LC0166125	pre-wave	FALSE	17.16
LC0165766	pre-wave	FALSE	17.678
LC0165681	pre-wave	FALSE	18.659
LC0166250	pre-wave	FALSE	21.417
LC0165997	pre-wave	FALSE	24.963
LC0165730	pre-wave	FALSE	22.925
LC0166242	pre-wave	FALSE	17.84
LC0166262	pre-wave	FALSE	19.377
LC0166291	pre-wave	FALSE	19.524
LC0166441	pre-wave	FALSE	18.691
LC0166627	pre-wave	FALSE	19.62
LC0166304	pre-wave	FALSE	18.594
LC0166534	pre-wave	FALSE	21.194
LC0166836	pre-wave	FALSE	20.271
LC0166906	pre-wave	FALSE	21.08
LC0166788	pre-wave	FALSE	18.654
LC0166794	pre-wave	FALSE	19.557
LC0166366	pre-wave	FALSE	19.175
LC0166758	pre-wave	FALSE	21.171
LC0166891	pre-wave	FALSE	19.213
LC0181630	pre-wave	FALSE	17.128
LC0181533	pre-wave	FALSE	20.803
LC0181502	pre-wave	FALSE	21.185
LC0181518	pre-wave	FALSE	19.349
LC0181762	pre-wave	FALSE	17.923
LC0181375	pre-wave	FALSE	18.712
LC0181775	pre-wave	FALSE	19.316
LC0181654	pre-wave	FALSE	21.055
LC0181736	pre-wave	FALSE	19.665
LC0181618	pre-wave	FALSE	21.833
LC0181623	pre-wave	FALSE	21.664
LC0181396	pre-wave	FALSE	19.646
LC0181389	pre-wave	FALSE	19.763
LC0181646	pre-wave	FALSE	16.852
LC0181640	pre-wave	FALSE	20.643
LC0181745	pre-wave	FALSE	16.999
LC0160008	pre-wave	FALSE	21.48
LC0160011	pre-wave	FALSE	23.533
LC0160145	pre-wave	FALSE	20.375
LC0159993	pre-wave	FALSE	21.052
LC0159817	pre-wave	FALSE	21.729
LC0160165	pre-wave	FALSE	21.527
LC0160293	pre-wave	FALSE	21.87
LC0159844	pre-wave	FALSE	16.725
LC0159863	pre-wave	FALSE	20.418
LC0159897	pre-wave	FALSE	20.053
LC0160125	pre-wave	FALSE	19.789
LC0169841	pre-wave	FALSE	18.266
LC0169842	pre-wave	FALSE	19.358
LC0169461	pre-wave	FALSE	23.041
LC0169831	pre-wave	FALSE	22.749
LC0169488	pre-wave	FALSE	19.856
LC0169555	pre-wave	FALSE	18.907
LC0169479	pre-wave	FALSE	18.083
LC0169635	pre-wave	FALSE	20.836
LC0169657	pre-wave	FALSE	20.912
LC0169682	pre-wave	FALSE	21.906
LC0169907	pre-wave	FALSE	20.713
LC0170059	pre-wave	FALSE	20.432
LC0169611	pre-wave	FALSE	21.695
LC0170095	pre-wave	FALSE	19.328
LC0169609	pre-wave	FALSE	19.093
LC0170044	pre-wave	FALSE	19.031
LC0169927	pre-wave	FALSE	17.917
LC0169817	pre-wave	FALSE	18.856
LC0169582	pre-wave	FALSE	22.185
LC0169771	pre-wave	FALSE	18.807
LC0170099	pre-wave	FALSE	18.282
LC0167940	pre-wave	FALSE	18.29
LC0168401	pre-wave	FALSE	20.963
LC0167972	pre-wave	FALSE	23.2
LC0167937	pre-wave	FALSE	22.61
LC0168053	pre-wave	FALSE	18.063
LC0167927	pre-wave	FALSE	16.85
LC0168135	pre-wave	FALSE	21.14
LC0168160	pre-wave	FALSE	17.377
LC0168369	pre-wave	FALSE	23.195
LC0168121	pre-wave	FALSE	22.132
LC0168068	pre-wave	FALSE	20.463
LC0168067	pre-wave	FALSE	19.377
LC0168411	pre-wave	FALSE	21.215
LC0168181	pre-wave	FALSE	20.036
LC0168127	pre-wave	FALSE	22.978
LC0168027	pre-wave	FALSE	21.299
LC0168033	pre-wave	FALSE	23.284
LC0168280	pre-wave	FALSE	18.036
LC0172968	pre-wave	FALSE	21.059
LC0173051	pre-wave	FALSE	18.35
LC0172771	pre-wave	FALSE	18.753
LC0172946	pre-wave	FALSE	20.949
LC0172737	pre-wave	FALSE	19.281
LC0172902	pre-wave	FALSE	20.796
LC0173167	pre-wave	FALSE	22.249
LC0172953	pre-wave	FALSE	21.903
LC0173104	pre-wave	FALSE	20.23
LC0172943	pre-wave	FALSE	20.954
LC0172622	pre-wave	FALSE	22.817
LC0172613	pre-wave	FALSE	20.761
LC0172786	pre-wave	FALSE	17.216
LC0172677	pre-wave	FALSE	21.588
LC0180597	pre-wave	FALSE	19.979
LC0180598	pre-wave	FALSE	23.6
LC0181026	pre-wave	FALSE	20.645
LC0181172	pre-wave	FALSE	21.28
LC0181340	pre-wave	FALSE	18.608
LC0180763	pre-wave	FALSE	19.376
LC0180729	pre-wave	FALSE	22.079
LC0180824	pre-wave	FALSE	16.993
LC0181179	pre-wave	FALSE	19.464
LC0180966	pre-wave	FALSE	17.855
LC0182524	pre-wave	FALSE	20.886
LC0182412	pre-wave	FALSE	18.026
LC0182370	pre-wave	FALSE	20.854
LC0182362	pre-wave	FALSE	21.529
LC0182287	pre-wave	FALSE	21.617
LC0182289	pre-wave	FALSE	22.763
LC0182216	pre-wave	FALSE	22.691
LC0182244	pre-wave	FALSE	19.809
LC0184967	pre-wave	FALSE	16.761
LC0185146	pre-wave	FALSE	19.011
LC0185057	pre-wave	FALSE	18.352
LC0185078	pre-wave	FALSE	20.548
LC0185048	pre-wave	FALSE	22.056
LC0185326	pre-wave	FALSE	20.349
LC0185639	pre-wave	FALSE	21.529
LC0185928	pre-wave	FALSE	20.984
LC0185892	pre-wave	FALSE	21.311
LC0185970	pre-wave	FALSE	17.459
LC0185567	pre-wave	FALSE	23.385
LC0185993	pre-wave	FALSE	18.469
LC0185742	pre-wave	FALSE	20.475
LC0185577	pre-wave	FALSE	16.409
LC0191357	pre-wave	FALSE	22.243
LC0191389	pre-wave	FALSE	17.768
LC0191260	pre-wave	FALSE	19.605
LC0191470	pre-wave	FALSE	20.831
LC0191433	pre-wave	FALSE	18.308
LC0189507	pre-wave	FALSE	21.638
LC0189476	pre-wave	FALSE	19.295
LC0189480	pre-wave	FALSE	23.566
LC0189980	pre-wave	FALSE	21.898
LC0189516	pre-wave	FALSE	19.248
LC0189770	pre-wave	FALSE	20.624
LC0189575	pre-wave	FALSE	19.346
LC0189590	pre-wave	FALSE	18.94
LC0189812	pre-wave	FALSE	18.969
LC0189838	pre-wave	FALSE	21.074
LC0189833	pre-wave	FALSE	18.269
LC0203603	pre-wave	FALSE	22.531
LC0203501	pre-wave	FALSE	20.004
LC0203342	pre-wave	FALSE	19.985
LC0204902	pre-wave	FALSE	19.387
LC0204903	pre-wave	FALSE	19.889
LC0204818	pre-wave	FALSE	19.847
LC0204749	pre-wave	FALSE	15.055
LC0204975	pre-wave	FALSE	20.652
LC0204963	pre-wave	FALSE	22.519
LC0204999	pre-wave	FALSE	22.029
LC0204991	pre-wave	FALSE	19.716
LC0205050	pre-wave	FALSE	21.266
LC0204656	pre-wave	FALSE	19.902
LC0204659	pre-wave	FALSE	19.051
LC0204642	pre-wave	FALSE	21.386
LC0204546	pre-wave	FALSE	20.678
LC0204662	pre-wave	FALSE	18.231
LC0204883	pre-wave	FALSE	21.346
LC0205172	pre-wave	FALSE	20.363
LC0205143	pre-wave	FALSE	21.443
LC0205151	pre-wave	FALSE	20.771
LC0209191	pre-wave	FALSE	17.906
LC0209177	pre-wave	FALSE	20.676
LC0208965	pre-wave	FALSE	21.89
LC0209275	pre-wave	FALSE	19.351
LC0209369	pre-wave	FALSE	21.065
LC0209263	pre-wave	FALSE	20.854
LC0209441	pre-wave	FALSE	21.719
LC0209545	pre-wave	FALSE	19.833
LC0209898	pre-wave	FALSE	20.86
LC0209884	pre-wave	FALSE	21.123
LC0210124	pre-wave	FALSE	22.873
LC0209765	pre-wave	FALSE	17.812
LC0210102	pre-wave	FALSE	20.135
LC0209819	pre-wave	FALSE	21.7
LC0210149	pre-wave	FALSE	20.219
LC0210097	pre-wave	FALSE	17.647
LC0210210	pre-wave	FALSE	22.618
LC0210286	pre-wave	FALSE	20.441
LC0210271	pre-wave	FALSE	20.937
LC0209849	pre-wave	FALSE	19.305
LC0209863	pre-wave	FALSE	19.685
LC0209972	pre-wave	FALSE	20.705
LC0209967	pre-wave	FALSE	23.528
LC0210199	pre-wave	FALSE	22.263
LC0210068	pre-wave	FALSE	20.371
LC0210389	pre-wave	FALSE	21.266
LC0210377	pre-wave	FALSE	20.168
LC0209872	pre-wave	FALSE	22.291
LC0210384	pre-wave	FALSE	21.477
LC0209955	pre-wave	FALSE	16.117
LC0211096	pre-wave	FALSE	17.087
LC0210736	pre-wave	FALSE	20.629
LC0211060	pre-wave	FALSE	18.465
LC0210729	pre-wave	FALSE	20.252
LC0210622	pre-wave	FALSE	23.255
LC0210495	pre-wave	FALSE	20.42
LC0210586	pre-wave	FALSE	19.5
LC0210556	pre-wave	FALSE	21.023
LC0210638	pre-wave	FALSE	22.345
LC0210810	pre-wave	FALSE	18.632
LC0210738	pre-wave	FALSE	19.199
LC0210797	pre-wave	FALSE	20.012
LC0211064	pre-wave	FALSE	20.061
LC0210955	pre-wave	FALSE	20.229
LC0210946	pre-wave	FALSE	20.713
LC0211919	pre-wave	FALSE	19.732
LC0211567	pre-wave	FALSE	21.376
LC0211657	pre-wave	FALSE	22.682
LC0211969	pre-wave	FALSE	20.325
LC0211582	pre-wave	FALSE	22.89
LC0211525	pre-wave	TRUE	18.948
LC0211536	pre-wave	FALSE	20.628
LC0211539	pre-wave	FALSE	20.535
LC0212018	pre-wave	TRUE	19.607
LC0211740	pre-wave	FALSE	20.213
LC0211696	pre-wave	FALSE	22.451
LC0211645	pre-wave	FALSE	17.597
LC0211788	pre-wave	FALSE	19.643
LC0211279	pre-wave	FALSE	18.917
LC0211442	pre-wave	FALSE	21.259
LC0212627	pre-wave	FALSE	20.126
LC0212570	pre-wave	FALSE	20.476
LC0212491	pre-wave	FALSE	21.348
LC0212137	pre-wave	FALSE	18.606
LC0212656	pre-wave	FALSE	18.649
LC0212469	pre-wave	FALSE	19.942
LC0212722	pre-wave	FALSE	19.096
LC0212402	pre-wave	FALSE	20.155
LC0212250	pre-wave	FALSE	20.825
LC0212280	pre-wave	FALSE	21.025
LC0222334	pre-wave	FALSE	20.256
LC0222510	pre-wave	FALSE	17.196
LC0222547	pre-wave	FALSE	22.112
LC0222529	pre-wave	FALSE	21.407
LC0222058	pre-wave	FALSE	18.056
LC0222519	pre-wave	FALSE	20.043
LC0222515	pre-wave	FALSE	18.991
LC0222146	pre-wave	FALSE	18.988
LC0222112	pre-wave	FALSE	21.761
LC0222217	pre-wave	FALSE	20.097
LC0222200	pre-wave	FALSE	22.247
LC0222188	pre-wave	FALSE	22.169
LC0221902	pre-wave	FALSE	21.9
LC0221979	pre-wave	FALSE	24.697
LC0221909	pre-wave	FALSE	19.455
LC0221869	pre-wave	FALSE	22.122
LC0221839	pre-wave	FALSE	18.504
LC0221806	pre-wave	FALSE	19.686
LC0219615	pre-wave	FALSE	21.052
LC0219568	pre-wave	FALSE	19.028
LC0219856	pre-wave	FALSE	18.624
LC0219834	pre-wave	FALSE	20.773
LC0219641	pre-wave	FALSE	19.446
LC0219642	pre-wave	FALSE	19.471
LC0219893	pre-wave	FALSE	21.224
LC0219824	pre-wave	FALSE	21.33
LC0219823	pre-wave	FALSE	19.378
LC0220098	pre-wave	FALSE	21.828
LC0220085	pre-wave	FALSE	22.38
LC0220103	pre-wave	FALSE	21.525
LC0219549	pre-wave	FALSE	18.476
LC0222923	pre-wave	FALSE	20.671
LC0222642	pre-wave	FALSE	20.433
LC0222721	pre-wave	FALSE	21.505
LC0222733	pre-wave	FALSE	22.312
LC0222989	pre-wave	FALSE	20.86
LC0222668	pre-wave	FALSE	20.943
LC0222688	pre-wave	FALSE	22.209
LC0222684	pre-wave	FALSE	20.959
LC0224052	pre-wave	FALSE	19.884
LC0223617	pre-wave	FALSE	21.579
LC0223742	pre-wave	FALSE	20.317
LC0223711	pre-wave	FALSE	18.178
LC0223652	pre-wave	FALSE	21.429
LC0223829	pre-wave	FALSE	21.697
LC0223799	pre-wave	FALSE	21.104
LC0223796	pre-wave	FALSE	19.951
LC0223834	pre-wave	FALSE	17.701
LC0224019	pre-wave	FALSE	19.733
LC0223522	pre-wave	FALSE	19.687
LC0231436	pre-wave	FALSE	20.704
LC0231373	pre-wave	FALSE	19.51
LC0231024	pre-wave	FALSE	21.548
LC0231131	pre-wave	FALSE	22.895
LC0231096	pre-wave	FALSE	21.588
LC0231143	pre-wave	FALSE	21.895
LC0230936	pre-wave	FALSE	21.124
LC0231130	pre-wave	FALSE	22.449
LC0230855	pre-wave	FALSE	21.409
LC0231054	pre-wave	FALSE	19.476
LC0231301	pre-wave	FALSE	17.998
LC0231548	pre-wave	FALSE	20.098
LC0231483	pre-wave	FALSE	22.13
LC0231271	pre-wave	FALSE	19.176
LC0231198	pre-wave	FALSE	20.199
LC0230843	pre-wave	FALSE	21.515
LC0231195	pre-wave	FALSE	22.591
LC0230862	pre-wave	FALSE	21.301
LC0231274	pre-wave	FALSE	23.085
LC0232300	pre-wave	TRUE	20.691
LC0232298	pre-wave	FALSE	15.834
LC0232009	pre-wave	FALSE	20.659
LC0231986	pre-wave	FALSE	20.715
LC0232295	pre-wave	FALSE	16.702
LC0232274	pre-wave	FALSE	22.27
LC0232308	pre-wave	FALSE	17.83
LC0231847	pre-wave	FALSE	21.658
LC0231852	pre-wave	FALSE	20.477
LC0231864	pre-wave	FALSE	18.939
LC0232158	pre-wave	FALSE	18.959
LC0232184	pre-wave	FALSE	21.989
LC0232196	pre-wave	FALSE	17.086
LC0231772	pre-wave	FALSE	21.186
LC0232620	pre-wave	FALSE	17.415
LC0232668	pre-wave	FALSE	19.344
LC0232672	pre-wave	FALSE	17.448
LC0232699	pre-wave	FALSE	19.502
LC0232778	pre-wave	FALSE	20.709
LC0232823	pre-wave	FALSE	18.883
LC0232720	pre-wave	FALSE	18.671
LC0232987	pre-wave	FALSE	20.078
LC0232970	pre-wave	FALSE	17.778
LC0232631	pre-wave	FALSE	17.227
LC0232964	pre-wave	FALSE	18.77
LC0233023	pre-wave	FALSE	19.98
LC0233016	pre-wave	FALSE	23.431
LC0232656	pre-wave	FALSE	21.038
LC0232655	pre-wave	FALSE	20.27
LC0232807	pre-wave	FALSE	18.987
LC0233465	pre-wave	FALSE	21.143
LC0233682	pre-wave	FALSE	18.559
LC0233681	pre-wave	FALSE	19.074
LC0233680	pre-wave	FALSE	19.146
LC0233448	pre-wave	FALSE	18.299
LC0233577	pre-wave	FALSE	20.094
LC0233406	pre-wave	FALSE	19.378
LC0233626	pre-wave	FALSE	20.455
LC0233559	pre-wave	FALSE	20.358
LC0233545	pre-wave	FALSE	20.61
LC0233497	pre-wave	FALSE	19.437
LC0233746	pre-wave	FALSE	20.238
LC0233833	pre-wave	FALSE	18.813
LC0233840	pre-wave	FALSE	19.636
LC0248481	pre-wave	FALSE	19.984
LC0248083	pre-wave	FALSE	20.839
LC0248132	pre-wave	FALSE	22.471
LC0247908	pre-wave	FALSE	16.669
LC0248119	pre-wave	FALSE	21.374
LC0247914	pre-wave	FALSE	23.221
LC0247850	pre-wave	FALSE	19.44
LC0247852	pre-wave	FALSE	20.543
LC0248379	pre-wave	FALSE	18.508
LC0248389	pre-wave	FALSE	21.266
LC0248149	pre-wave	FALSE	20.3
LC0248053	pre-wave	FALSE	19.767
LC0248148	pre-wave	FALSE	19.279
LC0248158	pre-wave	FALSE	21.567
LC0248438	pre-wave	FALSE	18.796
LC0248502	pre-wave	FALSE	18.707
LC0248515	pre-wave	FALSE	16.61
LC0248505	pre-wave	FALSE	19.318
LC0247824	pre-wave	FALSE	18.675
LC0247814	pre-wave	FALSE	20.859
LC0247826	pre-wave	FALSE	19.802
LC0249637	pre-wave	FALSE	19.761
LC0249636	pre-wave	FALSE	19.228
LC0249349	pre-wave	FALSE	23.271
LC0249352	pre-wave	FALSE	18.468
LC0249945	pre-wave	FALSE	17.118
LC0250024	pre-wave	FALSE	19.314
LC0249369	pre-wave	FALSE	17.151
LC0249356	pre-wave	FALSE	17.187
LC0249743	pre-wave	FALSE	20.63
LC0249412	pre-wave	FALSE	21.348
LC0249726	pre-wave	FALSE	21.023
LC0250071	pre-wave	FALSE	21.284
LC0250072	pre-wave	FALSE	20.499
LC0249329	pre-wave	FALSE	20.039
LC0249927	pre-wave	FALSE	19.513
LC0249489	pre-wave	FALSE	18.252
LC0249459	pre-wave	FALSE	22.223
LC0251161	pre-wave	FALSE	21.202
LC0251156	pre-wave	FALSE	20.443
LC0250963	pre-wave	FALSE	20.506
LC0251227	pre-wave	FALSE	23.278
LC0251184	pre-wave	FALSE	18.593
LC0251232	pre-wave	FALSE	20.255
LC0250891	pre-wave	FALSE	17.32
LC0251168	pre-wave	FALSE	18.237
LC0251170	pre-wave	FALSE	18.659
LC0251073	pre-wave	FALSE	18.831
LC0250156	pre-wave	FALSE	18.724
LC0250127	pre-wave	FALSE	17.883
LC0250650	pre-wave	FALSE	19.172
LC0250136	pre-wave	FALSE	20.684
LC0250719	pre-wave	FALSE	21.196
LC0250736	pre-wave	FALSE	17.599
LC0250720	pre-wave	FALSE	17.897
LC0250855	pre-wave	FALSE	18.001
LC0251763	pre-wave	FALSE	20.892
LC0251671	pre-wave	FALSE	17.118
LC0251668	pre-wave	FALSE	21.869
LC0251674	pre-wave	FALSE	19.041
LC0251786	pre-wave	FALSE	19.607
LC0251784	pre-wave	FALSE	20.496
LC0251635	pre-wave	FALSE	21.346
LC0251772	pre-wave	FALSE	18.382
LC0251779	pre-wave	FALSE	21.519
LC0251735	pre-wave	FALSE	20.572
LC0251995	pre-wave	FALSE	22.003
LC0252135	pre-wave	FALSE	19.549
LC0252026	pre-wave	FALSE	19.484
LC0252161	pre-wave	FALSE	19.317
LC0251729	pre-wave	FALSE	17.117
LC0252155	pre-wave	FALSE	18.018
LC0252101	pre-wave	FALSE	20.167
LC0253041	pre-wave	FALSE	19.7
LC0252985	pre-wave	FALSE	17.325
LC0265547	pre-wave	FALSE	18.149
LC0265927	pre-wave	FALSE	19.178
LC0265943	pre-wave	FALSE	18.573
LC0265597	pre-wave	FALSE	24.145
LC0265594	pre-wave	FALSE	19.154
LC0265671	pre-wave	FALSE	21.74
LC0265797	pre-wave	FALSE	20.504
LC0263402	pre-wave	FALSE	20.826
LC0263239	pre-wave	FALSE	20.505
LC0263259	pre-wave	FALSE	20.459
LC0263495	pre-wave	FALSE	21.508
LC0263364	pre-wave	FALSE	20.055
LC0263293	pre-wave	FALSE	20.74
LC0263271	pre-wave	FALSE	22.937
LC0263458	pre-wave	FALSE	21.539
LC0263746	pre-wave	FALSE	17.756
LC0263140	pre-wave	FALSE	21.242
LC0266522	pre-wave	FALSE	20.675
LC0266534	pre-wave	FALSE	20.566
LC0266535	pre-wave	FALSE	20.661
LC0266061	pre-wave	FALSE	15.419
LC0266262	pre-wave	FALSE	20.108
LC0266007	pre-wave	FALSE	19.978
LC0266012	pre-wave	FALSE	17.971
LC0266148	pre-wave	FALSE	20.213
LC0266075	pre-wave	FALSE	19.183
LC0266761	pre-wave	FALSE	18.952
LC0266403	pre-wave	FALSE	22.467
LC0268740	pre-wave	FALSE	21.248
LC0268350	pre-wave	FALSE	18.494
LC0268119	pre-wave	FALSE	19.418
LC0268116	pre-wave	FALSE	21.866
LC0268133	pre-wave	FALSE	20.269
LC0268797	pre-wave	FALSE	20.814
LC0268803	pre-wave	FALSE	20.05
LC0268446	pre-wave	FALSE	19.797
LC0268445	pre-wave	FALSE	19.661
LC0268141	pre-wave	FALSE	17.825
LC0268469	pre-wave	FALSE	19.864
LC0268396	pre-wave	FALSE	19.016
LC0268828	pre-wave	FALSE	21.41
LC0268412	pre-wave	FALSE	18.04
LC0268857	pre-wave	FALSE	15.462
LC0271279	pre-wave	FALSE	21.324
LC0271198	pre-wave	FALSE	19.867
LC0271211	pre-wave	FALSE	19.26
LC0271249	pre-wave	FALSE	20.543
LC0271172	pre-wave	FALSE	21.761
LC0271170	pre-wave	FALSE	21.242
LC0271805	pre-wave	FALSE	21.361
LC0271280	pre-wave	FALSE	19.198
LC0271928	pre-wave	FALSE	17.865
LC0271912	pre-wave	FALSE	22.444
LC0271674	pre-wave	FALSE	19.954
LC0269605	pre-wave	FALSE	20.039
LC0268962	pre-wave	FALSE	21.704
LC0269323	pre-wave	FALSE	22.168
LC0269327	pre-wave	FALSE	21.353
LC0269389	pre-wave	FALSE	20.707
LC0269314	pre-wave	FALSE	22.185
LC0269229	pre-wave	FALSE	18.198
LC0270332	pre-wave	FALSE	21.208
LC0270333	pre-wave	FALSE	22.295
LC0270306	pre-wave	FALSE	20.885
LC0269780	pre-wave	FALSE	21.378
LC0269728	pre-wave	FALSE	20.002
LC0269693	pre-wave	FALSE	20.987
LC0269747	pre-wave	FALSE	21.578
LC0269830	pre-wave	FALSE	21.54
LC0269702	pre-wave	FALSE	19.187
LC0271078	pre-wave	FALSE	19.675
LC0271109	pre-wave	FALSE	23.161
LC0271107	pre-wave	FALSE	20.419
LC0271151	pre-wave	FALSE	24.174
LC0271051	pre-wave	FALSE	20.653
LC0279288	pre-wave	FALSE	19.34
LC0279189	pre-wave	FALSE	22.885
LC0279072	pre-wave	FALSE	20.142
LC0278889	pre-wave	FALSE	20.944
LC0278845	pre-wave	FALSE	21.099
LC0279225	pre-wave	FALSE	23.304
LC0279453	pre-wave	FALSE	21.638
LC0279580	pre-wave	FALSE	21.601
LC0280336	pre-wave	FALSE	19.99
LC0279887	pre-wave	FALSE	20.724
LC0279880	pre-wave	FALSE	21.09
LC0279916	pre-wave	FALSE	17.706
LC0279602	pre-wave	FALSE	21.333
LC0279705	pre-wave	FALSE	20.142
LC0280235	pre-wave	FALSE	20.453
LC0279661	pre-wave	FALSE	18.746
LC0280121	pre-wave	FALSE	20.552
LC0279952	pre-wave	FALSE	19.736
LC0280398	pre-wave	FALSE	21.902
LC0281080	pre-wave	FALSE	21.615
LC0280437	pre-wave	FALSE	20.973
LC0281062	pre-wave	FALSE	19.649
LC0281064	pre-wave	FALSE	22.502
LC0280382	pre-wave	FALSE	16.283
LC0280383	pre-wave	FALSE	19.776
LC0281004	pre-wave	FALSE	21.418
LC0281013	pre-wave	FALSE	22.185
LC0281109	pre-wave	FALSE	18.928
LC0281071	pre-wave	FALSE	19.329
LC0281110	pre-wave	FALSE	19.91
LC0281102	pre-wave	FALSE	20.891
LC0280443	pre-wave	FALSE	19.298
LC0281834	pre-wave	FALSE	20.656
LC0281807	pre-wave	FALSE	25.488
LC0281812	pre-wave	FALSE	25.584
LC0281280	pre-wave	FALSE	18.36
LC0281167	pre-wave	FALSE	20.232
LC0281859	pre-wave	FALSE	23.902
LC0284573	pre-wave	FALSE	18.659
LC0284227	pre-wave	FALSE	21.991
LC0284409	pre-wave	FALSE	18.426
LC0284445	pre-wave	FALSE	20.804
LC0284773	pre-wave	FALSE	20.574
LC0284528	pre-wave	FALSE	20.854
LC0284315	pre-wave	FALSE	19.623
LC0284498	pre-wave	FALSE	20.153
LC0284275	pre-wave	FALSE	22.078
LC0284281	pre-wave	FALSE	21.592
LC0284280	pre-wave	FALSE	19.163
LC0284390	pre-wave	FALSE	19.273
LC0284549	pre-wave	FALSE	19.317
LC0284352	pre-wave	FALSE	17.829
LC0284268	pre-wave	FALSE	19.769
LC0284889	pre-wave	FALSE	21.323
LC0284893	pre-wave	FALSE	20.647
LC0284902	pre-wave	FALSE	20.636
LC0284903	pre-wave	FALSE	26.21
LC0285071	pre-wave	FALSE	19.465
LC0285066	pre-wave	FALSE	22.906
LC0285021	pre-wave	FALSE	20.101
LC0285049	pre-wave	FALSE	20.226
LC0285352	pre-wave	FALSE	19.165
LC0285017	pre-wave	FALSE	18.689
LC0285087	pre-wave	FALSE	20.335
LC0285239	pre-wave	FALSE	18.814
LC0285643	pre-wave	FALSE	18.75
LC0285709	pre-wave	FALSE	18.873
LC0285207	pre-wave	FALSE	20.775
LC0285204	pre-wave	FALSE	21.452
LC0285493	pre-wave	FALSE	21.633
LC0285463	pre-wave	FALSE	19.418
LC0285409	pre-wave	FALSE	17.183
LC0285413	pre-wave	FALSE	18.831
LC0285698	pre-wave	FALSE	20.682
LC0285336	pre-wave	FALSE	21.005
LC0285537	pre-wave	FALSE	18.022
LC0287017	pre-wave	FALSE	19.577
LC0286983	pre-wave	FALSE	18.633
LC0286919	pre-wave	FALSE	21.683
LC0287193	pre-wave	FALSE	18.162
LC0287077	pre-wave	FALSE	22.574
LC0286978	pre-wave	FALSE	21.885
LC0286929	pre-wave	FALSE	20.58
LC0285848	pre-wave	FALSE	20.92
LC0285825	pre-wave	FALSE	19.864
LC0286341	pre-wave	FALSE	22.448
LC0286135	pre-wave	FALSE	20.429
LC0286210	pre-wave	FALSE	19.841
LC0286130	pre-wave	FALSE	20.952
LC0285939	pre-wave	FALSE	19.881
LC0285860	pre-wave	FALSE	19.345
LC0286393	pre-wave	FALSE	20.946
LC0285781	pre-wave	FALSE	22.489
LC0285795	pre-wave	FALSE	20.563
LC0344790	pre-wave	FALSE	21.073
LC0344831	pre-wave	FALSE	19.666
LC0344819	pre-wave	FALSE	19.391
LC0344850	pre-wave	FALSE	18.096
LC0344849	pre-wave	FALSE	19.606
LC0344853	pre-wave	FALSE	18.936
LC0352985	pre-wave	FALSE	20.699
LC0353609	pre-wave	FALSE	18.766
LC0353055	pre-wave	FALSE	20.762
LC0353047	pre-wave	FALSE	19.652
LC0353043	pre-wave	FALSE	20.343
LC0353305	pre-wave	FALSE	20.207
LC0351841	pre-wave	FALSE	20.282
LC0352192	pre-wave	FALSE	21.413
LC0351453	pre-wave	FALSE	23.889
LC0352071	pre-wave	FALSE	23.898
LC0351791	pre-wave	FALSE	20.207
LC0351810	pre-wave	FALSE	20.051
LC0352159	pre-wave	FALSE	22.859
LC0349443	pre-wave	FALSE	19.407
LC0349227	pre-wave	FALSE	17.814
LC0349228	pre-wave	FALSE	17.865
LC0349454	pre-wave	FALSE	20.06
LC0349528	pre-wave	FALSE	19.834
LC0349242	pre-wave	FALSE	20.799
LC0349404	pre-wave	FALSE	18.536
LC0349405	pre-wave	FALSE	20.573
LC0349476	pre-wave	FALSE	21.668
LC0349499	pre-wave	FALSE	20.915
LC0349500	pre-wave	FALSE	21.502
LC0349515	pre-wave	FALSE	21.772
LC0349484	pre-wave	FALSE	22.475
LC0349352	pre-wave	FALSE	19.648
LC0349433	pre-wave	FALSE	21.958
LC0349357	pre-wave	FALSE	20.772
LC0349552	pre-wave	FALSE	18.475
LC0349893	pre-wave	FALSE	21.915
LC0349890	pre-wave	FALSE	19.716
LC0349390	pre-wave	FALSE	19.262
LC0352479	pre-wave	FALSE	21.009
LC0352548	pre-wave	FALSE	19.425
LC0352466	pre-wave	FALSE	19.441
LC0352601	pre-wave	FALSE	21.134
LC0352659	pre-wave	FALSE	19.831
LC0352663	pre-wave	FALSE	22.644
LC0352579	pre-wave	FALSE	14.592
LC0352563	pre-wave	FALSE	19.689
LC0352280	pre-wave	FALSE	24.812
LC0352737	pre-wave	FALSE	21.766
LC0352573	pre-wave	FALSE	20.175
LC0352271	pre-wave	FALSE	21.484
LC0352700	pre-wave	FALSE	18.757
LC0352584	pre-wave	FALSE	22.719
LC0352792	pre-wave	FALSE	20.782
LC0352902	pre-wave	FALSE	22.529
LC0352806	pre-wave	FALSE	22.467
LC0352897	pre-wave	FALSE	22.11
LC0345400	pre-wave	FALSE	17.254
LC0345644	pre-wave	FALSE	19.153
LC0345471	pre-wave	FALSE	19.808
LC0345568	pre-wave	FALSE	19.855
LC0345556	pre-wave	FALSE	16.953
LC0345552	pre-wave	FALSE	20.566
LC0345761	pre-wave	FALSE	20.635
LC0345723	pre-wave	FALSE	21.249
LC0345795	pre-wave	FALSE	20.968
LC0346093	pre-wave	FALSE	18.919
LC0346039	pre-wave	FALSE	19.821
LC0345799	pre-wave	FALSE	20.949
LC0345523	pre-wave	FALSE	18.845
LC0345719	pre-wave	FALSE	21.921
LC0346013	pre-wave	FALSE	20.187
LC0345714	pre-wave	FALSE	18.939
LC0345971	pre-wave	FALSE	20.997
LC0346087	pre-wave	FALSE	20.085
LC0345956	pre-wave	FALSE	19.676
LC0345692	pre-wave	FALSE	20.586
LC0346194	pre-wave	FALSE	19.99
LC0346153	pre-wave	FALSE	21.28
LC0346135	pre-wave	FALSE	21.499
LC0346119	pre-wave	FALSE	19.539
LC0346493	pre-wave	FALSE	20.121
LC0346108	pre-wave	FALSE	18.363
LC0346715	pre-wave	FALSE	22.563
LC0346704	pre-wave	FALSE	20.572
LC0346678	pre-wave	FALSE	18.554
LC0346479	pre-wave	FALSE	18.893
LC0346251	pre-wave	FALSE	17.347
LC0346131	pre-wave	FALSE	19.774
LC0347254	pre-wave	FALSE	21.707
LC0347248	pre-wave	FALSE	20.892
LC0347250	pre-wave	FALSE	20.39
LC0347015	pre-wave	FALSE	20.939
LC0347218	pre-wave	FALSE	20.674
LC0347358	pre-wave	FALSE	21.049
LC0347322	pre-wave	FALSE	19.552
LC0346878	pre-wave	FALSE	21.034
LC0347278	pre-wave	FALSE	19.552
LC0346907	pre-wave	FALSE	18.882
LC0346985	pre-wave	FALSE	20.505
LC0347365	pre-wave	FALSE	20.01
LC0347101	pre-wave	FALSE	20.669
LC0347572	pre-wave	FALSE	18.283
LC0347485	pre-wave	FALSE	19.418
LC0347539	pre-wave	FALSE	20.957
LC0347445	pre-wave	FALSE	20.529
LC0347467	pre-wave	FALSE	18.514
LC0347655	pre-wave	FALSE	21.292
LC0347858	pre-wave	FALSE	22.697
LC0348036	pre-wave	FALSE	19.996
LC0347851	pre-wave	FALSE	21.861
LC0348012	pre-wave	FALSE	21.923
LC0347999	pre-wave	FALSE	19.793
LC0347891	pre-wave	FALSE	23.159
LC0348395	pre-wave	FALSE	21.956
LC0348099	pre-wave	FALSE	19.786
LC0349084	pre-wave	FALSE	20.991
LC0358775	pre-wave	FALSE	17.41
LC0358691	pre-wave	FALSE	23.879
LC0358674	pre-wave	FALSE	19.841
LC0358926	pre-wave	FALSE	20.407
LC0358761	pre-wave	FALSE	20.26
LC0358758	pre-wave	FALSE	21.992
LC0358653	pre-wave	FALSE	21.437
LC0358828	pre-wave	FALSE	23.959
LC0358957	pre-wave	FALSE	20.523
LC0358953	pre-wave	FALSE	20.251
LC0358841	pre-wave	FALSE	20.868
LC0358440	pre-wave	FALSE	19.134
LC0354219	pre-wave	FALSE	19.617
LC0353862	pre-wave	FALSE	16.512
LC0354165	pre-wave	FALSE	20.356
LC0354108	pre-wave	FALSE	19.061
LC0353747	pre-wave	FALSE	20.911
LC0354065	pre-wave	FALSE	21.856
LC0353856	pre-wave	FALSE	19.625
LC0354090	pre-wave	FALSE	21.089
LC0354084	pre-wave	FALSE	21.342
LC0353775	pre-wave	FALSE	20.897
LC0354075	pre-wave	FALSE	18.517
LC0354107	pre-wave	FALSE	19.617
LC0354097	pre-wave	FALSE	19.366
LC0355194	pre-wave	FALSE	19.856
LC0354870	pre-wave	FALSE	20.285
LC0354958	pre-wave	FALSE	21.269
LC0354638	pre-wave	FALSE	21.843
LC0354779	pre-wave	FALSE	19.567
LC0355091	pre-wave	FALSE	19.664
LC0354988	pre-wave	FALSE	21.196
LC0354743	pre-wave	FALSE	20.197
LC0354952	pre-wave	FALSE	18.681
LC0354721	pre-wave	FALSE	21.174
LC0355155	pre-wave	FALSE	21.86
LC0355019	pre-wave	FALSE	20.61
LC0355012	pre-wave	FALSE	23.064
LC0354579	pre-wave	FALSE	19.608
LC0355113	pre-wave	FALSE	18.98
LC0355264	pre-wave	FALSE	20.808
LC0355822	pre-wave	FALSE	19.454
LC0355562	pre-wave	FALSE	19.094
LC0355743	pre-wave	FALSE	19.984
LC0355745	pre-wave	FALSE	20.955
LC0355510	pre-wave	FALSE	20.994
LC0355568	pre-wave	FALSE	20.361
LC0355437	pre-wave	FALSE	19.997
LC0355487	pre-wave	FALSE	22.894
LC0355678	pre-wave	FALSE	20.812
LC0355677	pre-wave	FALSE	20.772
LC0355605	pre-wave	FALSE	22.613
LC0356648	pre-wave	FALSE	20.741
LC0356456	pre-wave	FALSE	19.883
LC0356650	pre-wave	FALSE	18.271
LC0356449	pre-wave	FALSE	20.74
LC0356543	pre-wave	FALSE	21.182
LC0356668	pre-wave	FALSE	21.268
LC0356234	pre-wave	FALSE	22.607
LC0356335	pre-wave	FALSE	21.526
LC0356339	pre-wave	FALSE	19.192
LC0356289	pre-wave	FALSE	19.028
LC0356320	pre-wave	FALSE	19.244
LC0356319	pre-wave	FALSE	21.298
LC0356309	pre-wave	FALSE	21.757
LC0356418	pre-wave	FALSE	22.431
LC0357280	pre-wave	FALSE	21.997
LC0356816	pre-wave	FALSE	19.579
LC0357400	pre-wave	FALSE	21.16
LC0357084	pre-wave	FALSE	22.769
LC0357459	pre-wave	FALSE	19.976
LC0357224	pre-wave	FALSE	19.686
LC0357464	pre-wave	FALSE	20.288
LC0357023	pre-wave	FALSE	19.161
LC0357007	pre-wave	FALSE	23.766
LC0356902	pre-wave	FALSE	20.899
LC0357219	pre-wave	FALSE	21.964
LC0361031	pre-wave	FALSE	21.68
LC0360803	pre-wave	FALSE	22.455
LC0360676	pre-wave	FALSE	17.87
LC0360776	pre-wave	FALSE	20.533
LC0360661	pre-wave	FALSE	19.051
LC0360665	pre-wave	FALSE	19.941
LC0360645	pre-wave	FALSE	21.958
LC0361108	pre-wave	FALSE	22.217
LC0361033	pre-wave	FALSE	24.016
LC0361256	pre-wave	FALSE	19.662
LC0361388	pre-wave	FALSE	18.806
LC0360690	pre-wave	FALSE	19.783
LC0361390	pre-wave	FALSE	19.666
LC0361232	pre-wave	FALSE	19.994
LC0361005	pre-wave	FALSE	22.455
LC0360972	pre-wave	FALSE	19.98
LC0357644	pre-wave	FALSE	19.656
LC0357945	pre-wave	FALSE	19.652
LC0357797	pre-wave	FALSE	21.59
LC0357775	pre-wave	FALSE	18.531
LC0357781	pre-wave	FALSE	19.398
LC0357623	pre-wave	FALSE	19.46
LC0358052	pre-wave	FALSE	17.688
LC0357653	pre-wave	FALSE	21.257
LC0357906	pre-wave	FALSE	22.158
LC0357805	pre-wave	FALSE	18.492
LC0357887	pre-wave	FALSE	19.111
LC0357904	pre-wave	FALSE	23.581
LC0358250	pre-wave	FALSE	19.097
LC0357875	pre-wave	FALSE	21.094
LC0357988	pre-wave	FALSE	21.288
LC0358037	pre-wave	FALSE	21.856
LC0364904	pre-wave	FALSE	20.084
LC0364816	pre-wave	FALSE	21.77
LC0364930	pre-wave	FALSE	23.106
LC0365221	pre-wave	FALSE	19.462
LC0365213	pre-wave	FALSE	20.808
LC0365661	pre-wave	FALSE	21.329
LC0365280	pre-wave	FALSE	23.267
LC0366022	pre-wave	FALSE	19.869
LC0366171	pre-wave	FALSE	21.496
LC0365911	pre-wave	FALSE	20.815
LC0365942	pre-wave	FALSE	19.519
LC0366031	pre-wave	FALSE	22.8
LC0365887	pre-wave	FALSE	20.769
LC0366458	pre-wave	FALSE	18.854
LC0366440	pre-wave	FALSE	20.773
LC0366006	pre-wave	FALSE	19.383
LC0366007	pre-wave	FALSE	20.281
LC0366085	pre-wave	FALSE	23.087
LC0367691	pre-wave	FALSE	20.674
LC0367410	pre-wave	FALSE	20.343
LC0367356	pre-wave	FALSE	18.741
LC0367573	pre-wave	FALSE	19.25
LC0367678	pre-wave	FALSE	19.66
LC0367256	pre-wave	FALSE	21.938
LC0367378	pre-wave	FALSE	17.826
LC0367702	pre-wave	FALSE	18.168
LC0367586	pre-wave	FALSE	19.446
LC0367583	pre-wave	FALSE	19.485
LC0367970	pre-wave	FALSE	21.261
LC0367587	pre-wave	FALSE	23.158
LC0367263	pre-wave	FALSE	20.035
LC0367650	pre-wave	FALSE	20.36
LC0367903	pre-wave	FALSE	20.06
LC0367936	pre-wave	FALSE	19.267
LC0367873	pre-wave	FALSE	21.79
LC0366551	pre-wave	FALSE	19.126
LC0367062	pre-wave	FALSE	21.438
LC0367226	pre-wave	FALSE	19.583
LC0366724	pre-wave	FALSE	18.973
LC0366786	pre-wave	FALSE	20.821
LC0366561	pre-wave	FALSE	19.794
LC0367089	pre-wave	FALSE	21.648
LC0367202	pre-wave	FALSE	21.235
LC0366960	pre-wave	FALSE	19.117
LC0367170	pre-wave	FALSE	21.22
LC0366961	pre-wave	FALSE	21.608
LC0367021	pre-wave	FALSE	20.504
LC0367211	pre-wave	FALSE	18.369
LC0366751	pre-wave	FALSE	22.186
LC0368638	pre-wave	FALSE	19.879
LC0368265	pre-wave	FALSE	23.032
LC0368110	pre-wave	FALSE	22.255
LC0368333	pre-wave	FALSE	23.659
LC0368593	pre-wave	FALSE	22.595
LC0368459	pre-wave	FALSE	21.234
LC0368134	pre-wave	FALSE	22.628
LC0368128	pre-wave	FALSE	21.904
LC0368212	pre-wave	FALSE	21.262
LC0375279	pre-wave	FALSE	22.481
LC0375278	pre-wave	FALSE	20.064
LC0375180	pre-wave	FALSE	24.63
LC0375545	pre-wave	FALSE	25.778
LC0375548	pre-wave	FALSE	21.392
LC0376810	pre-wave	FALSE	21.769
LC0376696	pre-wave	FALSE	20.778
LC0376744	pre-wave	FALSE	19.42
LC0376840	pre-wave	FALSE	16.639
LC0376656	pre-wave	FALSE	22.917
LC0376489	pre-wave	FALSE	22.864
LC0376516	pre-wave	FALSE	20.293
LC0380520	pre-wave	FALSE	20.08
LC0381033	pre-wave	FALSE	20.737
LC0380832	pre-wave	FALSE	20.979
LC0381004	pre-wave	FALSE	23.622
LC0380635	pre-wave	FALSE	21.69
LC0381027	pre-wave	FALSE	20.962
LC0380640	pre-wave	FALSE	18.995
LC0380524	pre-wave	FALSE	19.076
LC0380401	pre-wave	FALSE	21.024
LC0380955	pre-wave	FALSE	21.944
LC0380940	pre-wave	FALSE	21.088
LC0380565	pre-wave	FALSE	21.402
LC0381139	pre-wave	FALSE	22.591
LC0381125	pre-wave	FALSE	18.749
LC0381106	pre-wave	FALSE	16.525
LC0381441	pre-wave	FALSE	19.585
LC0381421	pre-wave	FALSE	18.86
LC0381754	pre-wave	FALSE	18.628
LC0381405	pre-wave	FALSE	18.416
LC0381699	pre-wave	FALSE	23.152
LC0381677	pre-wave	FALSE	19.104
LC0381539	pre-wave	FALSE	20.082
LC0381528	pre-wave	FALSE	23.241
LC0381311	pre-wave	FALSE	21.92
LC0381558	pre-wave	FALSE	19.948
LC0381074	pre-wave	FALSE	18.212
LC0381372	pre-wave	FALSE	19.702
LC0381374	pre-wave	FALSE	21.595
LC0381739	pre-wave	FALSE	18.947
LC0381668	pre-wave	FALSE	20.385
LC0381362	pre-wave	FALSE	18.415
LC0381369	pre-wave	FALSE	22.415
LC0376222	pre-wave	FALSE	20.204
LC0376111	pre-wave	FALSE	21.396
LC0376154	pre-wave	FALSE	24.59
LC0376160	pre-wave	FALSE	23.273
LC0376440	pre-wave	FALSE	23.484
LC0376436	pre-wave	FALSE	22.435
LC0376284	pre-wave	FALSE	17.352
LC0376435	pre-wave	FALSE	20.712
LC0376431	pre-wave	FALSE	21.961
LC0376344	pre-wave	FALSE	19.673
LC0376256	pre-wave	FALSE	20.127
LC0376076	pre-wave	FALSE	22.684
LC0377240	pre-wave	FALSE	21.764
LC0377247	pre-wave	FALSE	19.744
LC0377275	pre-wave	FALSE	19.868
LC0377506	pre-wave	FALSE	20.355
LC0377365	pre-wave	FALSE	20.504
LC0377320	pre-wave	FALSE	20.545
LC0377361	pre-wave	FALSE	20.847
LC0377474	pre-wave	FALSE	18.594
LC0377471	pre-wave	FALSE	18.109
LC0377334	pre-wave	FALSE	18.396
LC0377532	pre-wave	FALSE	21.872
LC0377522	pre-wave	FALSE	18.776
LC0377543	pre-wave	FALSE	20.929
LC0377529	pre-wave	FALSE	20.989
LC0377591	pre-wave	FALSE	22.567
LC0377594	pre-wave	FALSE	18.037
LC0377837	pre-wave	FALSE	18.018
LC0377708	pre-wave	FALSE	21.758
LC0377914	pre-wave	FALSE	19.559
LC0377691	pre-wave	FALSE	16.296
LC0377276	pre-wave	FALSE	18.204
LC0377347	pre-wave	FALSE	19.68
LC0377945	pre-wave	FALSE	21.452
LC0377726	pre-wave	FALSE	22.471
LC0377980	pre-wave	FALSE	19.343
LC0378275	pre-wave	FALSE	21.753
LC0378288	pre-wave	FALSE	23.048
LC0378285	pre-wave	FALSE	22.797
LC0378462	pre-wave	FALSE	23.91
LC0378511	pre-wave	FALSE	22.576
LC0378477	pre-wave	FALSE	21.894
LC0378487	pre-wave	FALSE	20.033
LC0378335	pre-wave	FALSE	21.435
LC0378318	pre-wave	FALSE	15.259
LC0378708	pre-wave	FALSE	20.04
LC0378601	pre-wave	FALSE	19.981
LC0378739	pre-wave	FALSE	22.241
LC0378699	pre-wave	FALSE	21.225
LC0378217	pre-wave	FALSE	19.384
LC0378218	pre-wave	FALSE	22.913
LC0378621	pre-wave	FALSE	24.011
LC0378196	pre-wave	FALSE	21.823
LC0378240	pre-wave	FALSE	19.175
LC0378191	pre-wave	FALSE	21.869
LC0378073	pre-wave	FALSE	21.518
LC0384507	pre-wave	FALSE	17.402
LC0384484	pre-wave	FALSE	18.867
LC0384358	pre-wave	FALSE	22.785
LC0384205	pre-wave	FALSE	22.563
LC0384241	pre-wave	FALSE	20.256
LC0384809	pre-wave	FALSE	17.409
LC0384833	pre-wave	FALSE	18.838
LC0384283	pre-wave	FALSE	19.545
LC0384457	pre-wave	FALSE	19.518
LC0384356	pre-wave	FALSE	21.417
LC0384355	pre-wave	FALSE	23.699
LC0384181	pre-wave	FALSE	21.497
LC0384894	pre-wave	FALSE	17.368
LC0384448	pre-wave	FALSE	16.258
LC0384490	pre-wave	FALSE	21.235
LC0384403	pre-wave	FALSE	20.658
LC0384339	pre-wave	FALSE	20.175
LC0384477	pre-wave	FALSE	19.637
LC0384280	pre-wave	FALSE	23.231
LC0384419	pre-wave	FALSE	18.716
LC0384381	pre-wave	FALSE	22.216
LC0384473	pre-wave	FALSE	22.306
LC0384665	pre-wave	FALSE	21.734
LC0384724	pre-wave	FALSE	20.184
LC0386819	pre-wave	FALSE	21.333
LC0387179	pre-wave	FALSE	18.855
LC0386812	pre-wave	FALSE	19.515
LC0386816	pre-wave	FALSE	21.456
LC0386935	pre-wave	FALSE	21.259
LC0387009	pre-wave	FALSE	20.603
LC0386695	pre-wave	FALSE	16.821
LC0386991	pre-wave	FALSE	19.196
LC0387183	pre-wave	FALSE	17.841
LC0386681	pre-wave	FALSE	18.618
LC0386680	pre-wave	FALSE	18.212
LC0386656	pre-wave	FALSE	19.735
LC0386442	pre-wave	FALSE	21.76
LC0386443	pre-wave	FALSE	19.771
LC0386923	pre-wave	FALSE	16.434
LC0386674	pre-wave	FALSE	22.486
LC0386459	pre-wave	FALSE	21.125
LC0386481	pre-wave	FALSE	17.883
LC0386475	pre-wave	FALSE	18.834
LC0386453	pre-wave	FALSE	20.3
LC0387159	pre-wave	FALSE	19.46
LC0387023	pre-wave	FALSE	21.486
LC0386903	pre-wave	FALSE	21.536
LC0386908	pre-wave	FALSE	23.895
LC0387052	pre-wave	TRUE	21.749
LC0387083	pre-wave	FALSE	20.754
LC0386834	pre-wave	FALSE	20.749
LC0386831	pre-wave	FALSE	22.533
LC0386572	pre-wave	FALSE	21.449
LC0387226	pre-wave	FALSE	15.973
LC0387368	pre-wave	FALSE	23.474
LC0387709	pre-wave	FALSE	20.511
LC0387689	pre-wave	FALSE	23.659
LC0387449	pre-wave	FALSE	15.983
LC0387478	pre-wave	FALSE	22.598
LC0387491	pre-wave	FALSE	23.115
LC0387726	pre-wave	FALSE	20.903
LC0387593	pre-wave	FALSE	23.242
LC0387760	pre-wave	FALSE	21.237
LC0387699	pre-wave	FALSE	16.043
LC0387412	pre-wave	FALSE	18.747
LC0387791	pre-wave	FALSE	17.387
LC0387587	pre-wave	FALSE	19.554
LC0387580	pre-wave	FALSE	21.116
LC0387455	pre-wave	FALSE	17.403
LC0387301	pre-wave	TRUE	21.415
LC0387529	pre-wave	FALSE	22.12
LC0387550	pre-wave	FALSE	19.247
LC0387512	pre-wave	FALSE	23.432
LC0387516	pre-wave	FALSE	19.964
LC0387551	pre-wave	FALSE	19.885
LC0387642	pre-wave	FALSE	21.406
LC0387670	pre-wave	FALSE	18.306
LC0387631	pre-wave	FALSE	23.105
LC0387347	pre-wave	FALSE	21.794
LC0387358	pre-wave	FALSE	19.005
LC0387811	pre-wave	FALSE	22.567
LC0387870	pre-wave	FALSE	20.115
LC0387806	pre-wave	FALSE	21.187
LC0387808	pre-wave	FALSE	20.181
LC0387805	pre-wave	FALSE	22.104
LC0385010	pre-wave	FALSE	15.439
LC0385025	pre-wave	FALSE	21.753
LC0385016	pre-wave	FALSE	20.396
LC0385107	pre-wave	FALSE	19.582
LC0385318	pre-wave	FALSE	20.859
LC0385115	pre-wave	FALSE	18.592
LC0385370	pre-wave	FALSE	17.32
LC0385514	pre-wave	FALSE	22.625
LC0384988	pre-wave	FALSE	19.806
LC0385646	pre-wave	FALSE	20.156
LC0385655	pre-wave	FALSE	18.898
LC0385657	pre-wave	FALSE	21.868
LC0385154	pre-wave	FALSE	19.448
LC0385139	pre-wave	FALSE	21.296
LC0385138	pre-wave	FALSE	19.871
LC0385275	pre-wave	FALSE	18.577
LC0385250	pre-wave	FALSE	21.428
LC0385277	pre-wave	FALSE	22.323
LC0386062	pre-wave	FALSE	20.741
LC0386133	pre-wave	FALSE	17.323
LC0385815	pre-wave	FALSE	19.859
LC0386069	pre-wave	FALSE	20.496
LC0386144	pre-wave	FALSE	20.238
LC0385899	pre-wave	FALSE	22.444
LC0385778	pre-wave	FALSE	18.672
LC0385930	pre-wave	FALSE	17.28
LC0386061	pre-wave	FALSE	18.679
LC0385981	pre-wave	FALSE	19.355
LC0386037	pre-wave	FALSE	18.456
LC0386119	pre-wave	FALSE	20.188
LC0385947	pre-wave	FALSE	19.827
LC0386004	pre-wave	FALSE	19.488
LC0390135	pre-wave	FALSE	19.332
LC0390118	pre-wave	FALSE	15.916
LC0390131	pre-wave	FALSE	21.566
LC0390407	pre-wave	FALSE	16.655
LC0390406	pre-wave	FALSE	21.513
LC0390426	pre-wave	FALSE	20.437
LC0390582	pre-wave	FALSE	22.467
LC0390502	pre-wave	FALSE	18.888
LC0390249	pre-wave	FALSE	20.347
LC0390412	pre-wave	FALSE	19.302
LC0390219	pre-wave	FALSE	21.484
LC0390558	pre-wave	FALSE	21.624
LC0390244	pre-wave	FALSE	10.709
LC0390242	pre-wave	FALSE	19.019
LC0390626	pre-wave	FALSE	22.423
LC0390294	pre-wave	FALSE	21.356
LC0390293	pre-wave	FALSE	20.249
LC0390552	pre-wave	FALSE	17.799
LC0390397	pre-wave	FALSE	20.723
LC0391242	pre-wave	FALSE	19.767
LC0391359	pre-wave	FALSE	19.81
LC0390973	pre-wave	FALSE	22.427
LC0391094	pre-wave	FALSE	19.944
LC0390975	pre-wave	FALSE	20.881
LC0391682	pre-wave	FALSE	20.406
LC0391482	pre-wave	FALSE	20.64
LC0391087	pre-wave	FALSE	17.93
LC0391104	pre-wave	FALSE	20.937
LC0391543	pre-wave	FALSE	22.252
LC0391541	pre-wave	FALSE	21.457
LC0391540	pre-wave	FALSE	19.14
LC0391461	pre-wave	FALSE	21.519
LC0391069	pre-wave	FALSE	18.619
LC0391055	pre-wave	FALSE	22.054
LC0391106	pre-wave	FALSE	21.616
LC0391176	pre-wave	FALSE	22.52
LC0391172	pre-wave	FALSE	20.495
LC0391181	pre-wave	FALSE	19.731
LC0391196	pre-wave	FALSE	20.447
LC0391636	pre-wave	FALSE	21.67
LC0391599	pre-wave	FALSE	20.117
LC0391443	pre-wave	FALSE	23.309
LC0392039	pre-wave	FALSE	22.51
LC0392088	pre-wave	FALSE	20.539
LC0392484	pre-wave	FALSE	20.523
LC0392457	pre-wave	FALSE	21.689
LC0392472	pre-wave	FALSE	19.889
LC0391781	pre-wave	FALSE	19.73
LC0391955	pre-wave	FALSE	22.168
LC0391984	pre-wave	FALSE	22.457
LC0391829	pre-wave	FALSE	21.213
LC0392126	pre-wave	FALSE	22.381
LC0392360	pre-wave	FALSE	20.763
LC0391944	pre-wave	FALSE	21.501
LC0391938	pre-wave	FALSE	21.001
LC0391915	pre-wave	FALSE	22.411
LC0392818	pre-wave	FALSE	22.368
LC0393250	pre-wave	FALSE	19.942
LC0392850	pre-wave	FALSE	16.881
LC0392890	pre-wave	FALSE	20.456
LC0392800	pre-wave	FALSE	19.319
LC0392508	pre-wave	FALSE	22.48
LC0392495	pre-wave	FALSE	20.985
LC0392572	pre-wave	FALSE	17.099
LC0392731	pre-wave	FALSE	20.056
LC0392695	pre-wave	FALSE	21.313
LC0392764	pre-wave	FALSE	19.623
LC0392611	pre-wave	FALSE	20.145
LC0395437	pre-wave	FALSE	22.542
LC0394791	pre-wave	FALSE	21.557
LC0395133	pre-wave	FALSE	21.308
LC0395092	pre-wave	FALSE	22.297
LC0394999	pre-wave	FALSE	18.794
LC0395000	pre-wave	FALSE	22.953
LC0395032	pre-wave	FALSE	16.021
LC0395549	pre-wave	FALSE	21.758
LC0395551	pre-wave	FALSE	21.202
LC0394804	pre-wave	FALSE	23.349
LC0395205	pre-wave	FALSE	21.577
LC0394998	pre-wave	FALSE	19.264
LC0395052	pre-wave	FALSE	22.353
LC0395507	pre-wave	FALSE	20.135
LC0395156	pre-wave	FALSE	21.402
LC0395166	pre-wave	FALSE	18.396
LC0395046	pre-wave	FALSE	18.302
LC0395123	pre-wave	FALSE	22.686
LC0395143	pre-wave	FALSE	20.733
LC0395219	pre-wave	FALSE	21.486
LC0395390	pre-wave	FALSE	20.2
LC0395392	pre-wave	FALSE	20.94
LC0396238	pre-wave	FALSE	20.274
LC0396285	pre-wave	FALSE	18.067
LC0396316	pre-wave	FALSE	20.663
LC0396290	pre-wave	FALSE	20.241
LC0395624	pre-wave	FALSE	22.958
LC0395632	pre-wave	FALSE	20.996
LC0395755	pre-wave	FALSE	22.605
LC0395874	pre-wave	FALSE	20.249
LC0395664	pre-wave	FALSE	23.657
LC0396255	pre-wave	FALSE	18.667
LC0396317	pre-wave	FALSE	20.847
LC0396231	pre-wave	FALSE	20.877
LC0395848	pre-wave	FALSE	23.688
LC0396181	pre-wave	FALSE	21.286
LC0396175	pre-wave	FALSE	16.299
LC0395876	pre-wave	FALSE	24.774
LC0395801	pre-wave	FALSE	16.925
LC0396174	pre-wave	FALSE	20.313
LC0396011	pre-wave	FALSE	22.087
LC0395978	pre-wave	FALSE	20.658
LC0396139	pre-wave	FALSE	24.056
LC0395883	pre-wave	FALSE	21.182
LC0396060	pre-wave	FALSE	19.509
LC0397035	pre-wave	FALSE	21.185
LC0396996	pre-wave	FALSE	22.818
LC0396933	pre-wave	FALSE	21.306
LC0396836	pre-wave	FALSE	22.451
LC0396349	pre-wave	FALSE	18.155
LC0396358	pre-wave	FALSE	24.306
LC0397067	pre-wave	FALSE	19.273
LC0396388	pre-wave	FALSE	21.919
LC0396437	pre-wave	FALSE	18.64
LC0396720	pre-wave	FALSE	20.957
LC0396829	pre-wave	FALSE	20.097
LC0396389	pre-wave	FALSE	19.106
LC0396810	pre-wave	FALSE	22.723
LC0396583	pre-wave	FALSE	20.092
LC0396691	pre-wave	FALSE	20.442
LC0396806	pre-wave	FALSE	23.791
LC0396644	pre-wave	FALSE	22.611
LC0396619	pre-wave	FALSE	22.401
LC0396615	pre-wave	FALSE	19.918
LC0396737	pre-wave	FALSE	19.465
LC0396613	pre-wave	FALSE	21.382
LC0404670	pre-wave	FALSE	24.622
LC0404919	pre-wave	FALSE	25.767
LC0405005	pre-wave	FALSE	27.552
LC0405188	pre-wave	FALSE	23.06
LC0405248	pre-wave	FALSE	21.197
LC0404925	pre-wave	FALSE	22.037
LC0405026	pre-wave	FALSE	18.865
LC0404876	pre-wave	FALSE	20.33
LC0404717	pre-wave	FALSE	24.105
LC0404768	pre-wave	FALSE	25.896
LC0404829	pre-wave	FALSE	23.58
LC0405513	pre-wave	FALSE	15.403
LC0405924	pre-wave	FALSE	28.956
LC0405909	pre-wave	FALSE	19.293
LC0405537	pre-wave	FALSE	22.309
LC0406031	pre-wave	FALSE	18.814
LC0405629	pre-wave	FALSE	25.157
LC0405644	pre-wave	FALSE	18.223
LC0405985	pre-wave	FALSE	19.644
LC0405605	pre-wave	FALSE	23.02
LC0405757	pre-wave	FALSE	21.733
LC0405412	pre-wave	FALSE	24.744
LC0405413	pre-wave	FALSE	25.063
LC0405613	pre-wave	FALSE	21.225
LC0405740	pre-wave	FALSE	27.712
LC0405390	pre-wave	FALSE	18.543
LC0405391	pre-wave	FALSE	26.511
LC0405679	pre-wave	FALSE	24.378
LC0405690	pre-wave	FALSE	19.398
LC0397437	pre-wave	FALSE	20.826
LC0397816	pre-wave	FALSE	22.888
LC0397200	pre-wave	FALSE	22.736
LC0397697	pre-wave	FALSE	22.074
LC0397701	pre-wave	FALSE	21.217
LC0397231	pre-wave	FALSE	23.252
LC0397204	pre-wave	FALSE	18.483
LC0397209	pre-wave	FALSE	18.82
LC0397327	pre-wave	FALSE	19.599
LC0397320	pre-wave	FALSE	20.918
LC0397375	pre-wave	FALSE	18.92
LC0397095	pre-wave	FALSE	22.402
LC0397789	pre-wave	FALSE	18.642
LC0397782	pre-wave	FALSE	19.289
LC0397167	pre-wave	FALSE	21.177
LC0397575	pre-wave	FALSE	20.136
LC0397683	pre-wave	FALSE	21.162
LC0401313	pre-wave	FALSE	20.094
LC0401459	pre-wave	FALSE	18.254
LC0401553	pre-wave	FALSE	22.014
LC0401536	pre-wave	FALSE	17.057
LC0401321	pre-wave	FALSE	21.559
LC0401137	pre-wave	FALSE	20.779
LC0401159	pre-wave	FALSE	23.341
LC0401182	pre-wave	FALSE	20.061
LC0408494	pre-wave	FALSE	22.883
LC0408628	pre-wave	FALSE	20.464
LC0408501	pre-wave	FALSE	24.345
LC0408467	pre-wave	FALSE	18.506
LC0409089	pre-wave	FALSE	13.89
LC0408433	pre-wave	FALSE	19.499
LC0408434	pre-wave	FALSE	19.097
LC0408950	pre-wave	FALSE	16.636
LC0408943	pre-wave	FALSE	21.622
LC0408857	pre-wave	FALSE	22.082
LC0408412	pre-wave	FALSE	20.042
LC0408774	pre-wave	FALSE	19.372
LC0408518	pre-wave	FALSE	22.112
LC0408595	pre-wave	FALSE	20.714
LC0408620	pre-wave	FALSE	21.303
LC0408582	pre-wave	FALSE	17.772
LC0408975	pre-wave	FALSE	21.206
LC0408822	pre-wave	FALSE	19.036
LC0408679	pre-wave	FALSE	24.898
LC0408667	pre-wave	FALSE	21.753
LC0409737	pre-wave	FALSE	19.446
LC0409373	pre-wave	FALSE	15.223
LC0409473	pre-wave	FALSE	20.268
LC0409504	pre-wave	FALSE	18.596
LC0409452	pre-wave	FALSE	19.766
LC0409454	pre-wave	FALSE	20.587
LC0409405	pre-wave	FALSE	17.983
LC0409393	pre-wave	FALSE	17.804
LC0409270	pre-wave	FALSE	21.211
LC0409183	pre-wave	FALSE	16.431
LC0409464	pre-wave	FALSE	18.798
LC0409730	pre-wave	FALSE	18.62
LC0409721	pre-wave	FALSE	18.438
LC0409467	pre-wave	FALSE	20.196
LC0409235	pre-wave	FALSE	21.243
LC0409223	pre-wave	FALSE	20.496
LC0409216	pre-wave	FALSE	20.625
LC0409249	pre-wave	FALSE	21.499
LC0409169	pre-wave	FALSE	21.419
LC0409246	pre-wave	FALSE	17.726
LC0409630	pre-wave	FALSE	20.788
LC0409642	pre-wave	FALSE	20.735
LC0409634	pre-wave	FALSE	17.153
LC0409811	pre-wave	FALSE	18.488
LC0412229	pre-wave	FALSE	19.324
LC0412418	pre-wave	FALSE	22.457
LC0412217	pre-wave	FALSE	23.467
LC0412430	pre-wave	FALSE	20.803
LC0412672	pre-wave	FALSE	20.122
LC0412787	pre-wave	FALSE	19.56
LC0412590	pre-wave	FALSE	18.892
LC0412797	pre-wave	FALSE	21.209
LC0412816	pre-wave	FALSE	20.495
LC0412694	pre-wave	FALSE	18.031
LC0412424	pre-wave	FALSE	21.425
LC0412828	pre-wave	FALSE	22.352
LC0412478	pre-wave	FALSE	20.195
LC0412554	pre-wave	FALSE	20.804
LC0412932	pre-wave	FALSE	21.766
LC0412361	pre-wave	FALSE	21.068
LC0412321	pre-wave	FALSE	21.772
LC0412360	pre-wave	FALSE	20.524
LC0412457	pre-wave	FALSE	23.403
LC0412918	pre-wave	FALSE	22.754
LC0412445	pre-wave	FALSE	20.957
LC0412402	pre-wave	FALSE	19.725
LC0412399	pre-wave	FALSE	21.501
LC0410561	pre-wave	FALSE	22.221
LC0410649	pre-wave	FALSE	21.288
LC0410299	pre-wave	FALSE	22.785
LC0410502	pre-wave	FALSE	19.899
LC0410623	pre-wave	FALSE	19.269
LC0410373	pre-wave	FALSE	20.2
LC0410423	pre-wave	FALSE	21.26
LC0410521	pre-wave	FALSE	22.29
LC0410407	pre-wave	FALSE	16.371
LC0410110	pre-wave	FALSE	20.081
LC0410109	pre-wave	FALSE	16.886
LC0410582	pre-wave	FALSE	19.767
LC0410588	pre-wave	FALSE	23.047
LC0410484	pre-wave	FALSE	19.414
LC0410544	pre-wave	FALSE	20.942
LC0410094	pre-wave	FALSE	21.096
LC0410256	pre-wave	FALSE	21.505
LC0410613	pre-wave	FALSE	19.132
LC0410653	pre-wave	FALSE	19.238
LC0410574	pre-wave	FALSE	20.115
LC0410127	pre-wave	FALSE	22.695
LC0410152	pre-wave	FALSE	20.954
LC0409954	pre-wave	FALSE	18.868
LC0409920	pre-wave	FALSE	19.848
LC0409994	pre-wave	FALSE	23.296
LC0409993	pre-wave	FALSE	16.729
LC0410432	pre-wave	FALSE	17.66
LC0415313	pre-wave	FALSE	19.975
LC0415312	pre-wave	FALSE	18.369
LC0415480	pre-wave	FALSE	19.594
LC0415379	pre-wave	FALSE	19.8
LC0415662	pre-wave	FALSE	22.21
LC0415394	pre-wave	FALSE	19.56
LC0415536	pre-wave	FALSE	21.241
LC0415367	pre-wave	FALSE	17.096
LC0415483	pre-wave	FALSE	21.263
LC0415464	pre-wave	FALSE	20.914
LC0415704	pre-wave	FALSE	22.615
LC0415703	pre-wave	FALSE	18.891
LC0415576	pre-wave	FALSE	17.565
LC0415581	pre-wave	FALSE	20.543
LC0415613	pre-wave	FALSE	18.508
LC0415503	pre-wave	FALSE	18.163
LC0415524	pre-wave	FALSE	20.828
LC0415384	pre-wave	FALSE	21.461
LC0410758	pre-wave	FALSE	20.013
LC0411281	pre-wave	FALSE	20.056
LC0411373	pre-wave	FALSE	19.496
LC0411374	pre-wave	FALSE	19.567
LC0410922	pre-wave	FALSE	20.669
LC0410975	pre-wave	FALSE	18.925
LC0411026	pre-wave	FALSE	19.157
LC0410785	pre-wave	FALSE	19.375
LC0411356	pre-wave	FALSE	19.609
LC0410876	pre-wave	FALSE	18.642
LC0410878	pre-wave	FALSE	20.156
LC0411018	pre-wave	FALSE	20.192
LC0411251	pre-wave	FALSE	19.51
LC0411152	pre-wave	FALSE	18.624
LC0416710	pre-wave	FALSE	18.475
LC0416415	pre-wave	FALSE	18.853
LC0416171	pre-wave	FALSE	20.44
LC0416525	pre-wave	FALSE	21.377
LC0416588	pre-wave	FALSE	16.709
LC0416587	pre-wave	FALSE	19.726
LC0416158	pre-wave	FALSE	20.766
LC0416777	pre-wave	FALSE	21.504
LC0416142	pre-wave	FALSE	21.023
LC0416407	pre-wave	FALSE	19.435
LC0416726	pre-wave	FALSE	21.122
LC0416400	pre-wave	FALSE	17.803
LC0416395	pre-wave	FALSE	20.194
LC0416063	pre-wave	FALSE	18.239
LC0416524	pre-wave	FALSE	19.49
LC0416078	pre-wave	FALSE	20.555
LC0416080	pre-wave	FALSE	19.967
LC0416281	pre-wave	FALSE	18.825
LC0416114	pre-wave	FALSE	18.137
LC0416541	pre-wave	FALSE	19.624
LC0417108	pre-wave	FALSE	21.656
LC0417501	pre-wave	FALSE	20.613
LC0417391	pre-wave	FALSE	22.411
LC0417396	pre-wave	FALSE	22.606
LC0417481	pre-wave	FALSE	16.784
LC0417021	pre-wave	FALSE	20.839
LC0416848	pre-wave	FALSE	17.705
LC0416882	pre-wave	FALSE	22.515
LC0416837	pre-wave	FALSE	21.849
LC0416838	pre-wave	FALSE	22.119
LC0417423	pre-wave	FALSE	19.331
LC0417080	pre-wave	FALSE	22.855
LC0417078	pre-wave	FALSE	19.756
LC0416858	pre-wave	FALSE	20.888
LC0417023	pre-wave	FALSE	24.001
LC0416890	pre-wave	FALSE	20.959
LC0416891	pre-wave	FALSE	21.693
LC0417535	pre-wave	FALSE	19.396
LC0417431	pre-wave	FALSE	17.27
LC0417419	pre-wave	FALSE	17.725
LC0417452	pre-wave	FALSE	22.112
LC0417295	pre-wave	FALSE	17.864
LC0417291	pre-wave	FALSE	20.336
LC0417293	pre-wave	FALSE	20.169
LC0418005	pre-wave	FALSE	23.171
LC0417923	pre-wave	FALSE	18.902
LC0417583	pre-wave	FALSE	20.457
LC0417695	pre-wave	FALSE	18.935
LC0417887	pre-wave	FALSE	21.46
LC0417945	pre-wave	FALSE	19.096
LC0417674	pre-wave	FALSE	20.502
LC0417671	pre-wave	FALSE	17.161
LC0417822	pre-wave	FALSE	17.231
LC0417918	pre-wave	FALSE	20.937
LC0417683	pre-wave	FALSE	22.978
LC0418011	pre-wave	FALSE	18.953
LC0417869	pre-wave	FALSE	19.541
LC0417646	pre-wave	FALSE	20.781
LC0417635	pre-wave	FALSE	22.508
LC0417639	pre-wave	FALSE	21.063
LC0417774	pre-wave	FALSE	19.369
LC0418141	pre-wave	FALSE	18.942
LC0417689	pre-wave	FALSE	15.669
LC0417575	pre-wave	FALSE	21.913
LC0417576	pre-wave	FALSE	22.572
LC0418053	pre-wave	FALSE	19.468
LC0418196	pre-wave	FALSE	17.676
LC0417704	pre-wave	FALSE	21.999
LC0417702	pre-wave	FALSE	24.893
LC0417708	pre-wave	FALSE	14.75
LC0418359	pre-wave	FALSE	21.117
LC0418366	pre-wave	FALSE	23.139
LC0418423	pre-wave	FALSE	20.411
LC0418429	pre-wave	FALSE	17.611
LC0419834	pre-wave	FALSE	23.725
LC0419696	pre-wave	TRUE	20.222
LC0419703	pre-wave	FALSE	17.082
LC0419743	pre-wave	FALSE	17.838
LC0419726	pre-wave	FALSE	20.775
LC0419719	pre-wave	FALSE	21.457
LC0419684	pre-wave	FALSE	21.499
LC0420481	pre-wave	FALSE	17.791
LC0420439	pre-wave	FALSE	21.463
LC0420501	pre-wave	FALSE	20.916
LC0420355	pre-wave	FALSE	17.604
LC0420123	pre-wave	FALSE	23.353
LC0420635	pre-wave	FALSE	20.715
LC0420346	pre-wave	FALSE	19.442
LC0420245	pre-wave	FALSE	20.838
LC0420005	pre-wave	FALSE	22.743
LC0420019	pre-wave	FALSE	21.198
LC0420068	pre-wave	FALSE	20.509
LC0420152	pre-wave	FALSE	21.78
LC0420209	pre-wave	FALSE	25.778
LC0420204	pre-wave	FALSE	20.831
LC0420326	pre-wave	FALSE	20.556
LC0420195	pre-wave	FALSE	22.392
LC0420087	pre-wave	FALSE	20.727
LC0420181	pre-wave	FALSE	20.089
LC0422392	pre-wave	FALSE	20.97
LC0422542	pre-wave	FALSE	18.972
LC0422564	pre-wave	FALSE	18.707
LC0422881	pre-wave	FALSE	18.955
LC0422205	pre-wave	FALSE	19.098
LC0422853	pre-wave	FALSE	21.191
LC0422435	pre-wave	FALSE	19.915
LC0422441	pre-wave	FALSE	18.272
LC0422384	pre-wave	FALSE	22.243
LC0422745	pre-wave	FALSE	16.837
LC0422806	pre-wave	FALSE	23.075
LC0422347	pre-wave	FALSE	18.019
LC0422837	pre-wave	FALSE	17.91
LC0422796	pre-wave	FALSE	21.696
LC0422352	pre-wave	FALSE	22.097
LC0422358	pre-wave	FALSE	18.96
LC0423594	pre-wave	FALSE	20.349
LC0422928	pre-wave	FALSE	23.226
LC0423495	pre-wave	FALSE	19.769
LC0423522	pre-wave	FALSE	21.845
LC0423623	pre-wave	FALSE	18.792
LC0422995	pre-wave	FALSE	19.008
LC0423001	pre-wave	FALSE	21.749
LC0423172	pre-wave	FALSE	22.394
LC0423393	pre-wave	FALSE	22.206
LC0423061	pre-wave	FALSE	22.028
LC0423040	pre-wave	FALSE	23.826
LC0423011	pre-wave	FALSE	19.856
LC0423028	pre-wave	FALSE	19.214
LC0423307	pre-wave	FALSE	19.084
LC0423240	pre-wave	FALSE	18.039
LC0423313	pre-wave	FALSE	18.454
LC0423140	pre-wave	FALSE	17.653
LC0423124	pre-wave	FALSE	18.566
LC0423354	pre-wave	FALSE	18.092
LC0423288	pre-wave	FALSE	21.026
LC0423339	pre-wave	FALSE	21.508
LC0423338	pre-wave	FALSE	20.006
LC0423376	pre-wave	FALSE	21.45
LC0423647	pre-wave	FALSE	19.246
LC0423664	pre-wave	FALSE	19.208
LC0426312	pre-wave	FALSE	21.869
LC0426619	pre-wave	FALSE	19.79
LC0425995	pre-wave	FALSE	21.906
LC0426120	pre-wave	FALSE	21.93
LC0426605	pre-wave	FALSE	22.236
LC0426000	pre-wave	FALSE	23.859
LC0426442	pre-wave	FALSE	18.591
LC0426428	pre-wave	FALSE	18.732
LC0426421	pre-wave	FALSE	20.395
LC0426023	pre-wave	FALSE	17.237
LC0426128	pre-wave	FALSE	19.606
LC0426388	pre-wave	FALSE	24.485
LC0426671	pre-wave	FALSE	18.712
LC0426690	pre-wave	FALSE	21.075
LC0426053	pre-wave	FALSE	19.676
LC0426179	pre-wave	FALSE	19.465
LC0426187	pre-wave	FALSE	15.633
LC0426355	pre-wave	FALSE	16.491
LC0427386	pre-wave	FALSE	20.264
LC0427387	pre-wave	FALSE	20.575
LC0427356	pre-wave	FALSE	21.847
LC0427509	pre-wave	FALSE	21.165
LC0427376	pre-wave	FALSE	16.375
LC0427240	pre-wave	FALSE	20.053
LC0427079	pre-wave	FALSE	22.079
LC0426994	pre-wave	FALSE	22.633
LC0427138	pre-wave	FALSE	19.832
LC0427251	pre-wave	FALSE	20.617
LC0426957	pre-wave	FALSE	21.48
LC0426959	pre-wave	FALSE	22.588
LC0426859	pre-wave	FALSE	25.508
LC0427494	pre-wave	FALSE	15.625
LC0427493	pre-wave	FALSE	20.167
LC0426945	pre-wave	FALSE	22.778
LC0426980	pre-wave	FALSE	22.427
LC0427152	pre-wave	FALSE	23.972
LC0426754	pre-wave	FALSE	21.441
LC0426986	pre-wave	FALSE	19.84
LC0427220	pre-wave	FALSE	20.935
LC0427088	pre-wave	FALSE	22.781
LC0427244	pre-wave	FALSE	20.391
LC0426955	pre-wave	FALSE	23.839
LC0428131	pre-wave	FALSE	17.969
LC0428053	pre-wave	FALSE	19.664
LC0427915	pre-wave	FALSE	19.824
LC0428217	pre-wave	FALSE	19.745
LC0428259	pre-wave	FALSE	21.555
LC0427894	pre-wave	FALSE	23.157
LC0428251	pre-wave	FALSE	21.65
LC0427833	pre-wave	FALSE	19.903
LC0428264	pre-wave	FALSE	18.808
LC0428202	pre-wave	FALSE	18.518
LC0428250	pre-wave	FALSE	20.705
LC0427967	pre-wave	FALSE	20.318
LC0427816	pre-wave	FALSE	19.726
LC0435403	pre-wave	FALSE	18.95
LC0435397	pre-wave	FALSE	19.584
LC0435146	pre-wave	FALSE	18.632
LC0435020	pre-wave	FALSE	22.088
LC0435024	pre-wave	FALSE	15.111
LC0434747	pre-wave	FALSE	18.744
LC0434946	pre-wave	FALSE	21.674
LC0434986	pre-wave	FALSE	18.688
LC0435168	pre-wave	FALSE	23.122
LC0434954	pre-wave	FALSE	20.49
LC0434915	pre-wave	FALSE	18.523
LC0435077	pre-wave	FALSE	18.227
LC0435188	pre-wave	FALSE	18.021
LC0435054	pre-wave	FALSE	17.61
LC0435289	pre-wave	FALSE	18.993
LC0435293	pre-wave	FALSE	18.518
LC0435155	pre-wave	FALSE	21.276
LC0435460	pre-wave	FALSE	18.915
LC0434831	pre-wave	FALSE	21.334
LC0435364	pre-wave	FALSE	21.675
LC0434795	Omicron wave	FALSE	23.573
LC0433264	pre-wave	FALSE	16.698
LC0433796	pre-wave	FALSE	18.507
LC0433244	pre-wave	FALSE	22.693
LC0433245	pre-wave	FALSE	20.715
LC0433473	pre-wave	FALSE	19.802
LC0433472	pre-wave	FALSE	17.733
LC0433382	pre-wave	FALSE	20.961
LC0433928	pre-wave	FALSE	20.215
LC0433766	pre-wave	FALSE	20.168
LC0433847	pre-wave	FALSE	19.41
LC0433398	pre-wave	FALSE	16.349
LC0433533	pre-wave	FALSE	21.128
LC0433864	pre-wave	FALSE	20.032
LC0433373	pre-wave	FALSE	17.484
LC0433578	pre-wave	FALSE	18.469
LC0433411	pre-wave	FALSE	21.121
LC0433871	pre-wave	FALSE	21.618
LC0433326	pre-wave	FALSE	21.152
LC0433171	Omicron wave	FALSE	21.189
LC0433175	Omicron wave	FALSE	20.452
LC0433231	Omicron wave	FALSE	18.702
LC0433207	Omicron wave	FALSE	20.605
LC0433212	Omicron wave	FALSE	20.91
LC0434079	pre-wave	FALSE	17.922
LC0434277	pre-wave	FALSE	20.117
LC0434198	pre-wave	FALSE	15.299
LC0434141	pre-wave	FALSE	24.018
LC0434126	pre-wave	FALSE	19.161
LC0434293	pre-wave	FALSE	19.663
LC0434631	pre-wave	FALSE	19.72
LC0434699	pre-wave	FALSE	20.023
LC0434579	pre-wave	FALSE	21.914
LC0434054	pre-wave	FALSE	18.942
LC0434334	pre-wave	FALSE	22.177
LC0434443	pre-wave	FALSE	21.761
LC0434442	pre-wave	FALSE	21.044
LC0434028	Omicron wave	FALSE	21.209
LC0433972	Omicron wave	FALSE	17.516
LC0435537	pre-wave	FALSE	23.733
LC0435521	pre-wave	FALSE	18.605
LC0435796	pre-wave	FALSE	17.22
LC0435923	pre-wave	FALSE	18.553
LC0436038	pre-wave	FALSE	20.813
LC0436070	pre-wave	FALSE	19.493
LC0436079	pre-wave	FALSE	17.214
LC0435884	pre-wave	FALSE	19.398
LC0435965	pre-wave	FALSE	18.115
LC0435646	pre-wave	FALSE	19.197
LC0435688	Omicron wave	FALSE	18.379
LC0435602	pre-wave	FALSE	24.032
LC0436153	pre-wave	FALSE	16.046
LC0435699	Omicron wave	FALSE	21.367
LC0435514	Omicron wave	FALSE	19.748
LC0435669	Omicron wave	FALSE	22.971
LC0435673	Omicron wave	FALSE	21.208
LC0436847	pre-wave	FALSE	19.27
LC0436858	pre-wave	FALSE	16.993
LC0436839	pre-wave	FALSE	19.262
LC0436516	Omicron wave	FALSE	20.812
LC0436394	Omicron wave	FALSE	22.356
LC0436259	Omicron wave	FALSE	19.875
LC0436387	pre-wave	FALSE	20.733
LC0436389	Omicron wave	FALSE	20.635
LC0436495	Omicron wave	FALSE	20.314
LC0436340	Omicron wave	FALSE	19.688
LC0436345	Omicron wave	FALSE	21.34
LC0436588	Omicron wave	FALSE	19.193
LC0436581	Omicron wave	FALSE	21.739
LC0436446	Omicron wave	FALSE	21.816
LC0436564	Omicron wave	FALSE	21.756
LC0436279	Omicron wave	FALSE	20.786
LC0436284	Omicron wave	FALSE	21.948
LC0436353	Omicron wave	FALSE	18.345
LC0436712	Omicron wave	FALSE	21.755
LC0436727	Omicron wave	FALSE	19.262
LC0436731	Omicron wave	FALSE	20.749
LC0436311	Omicron wave	FALSE	22.002
LC0436669	Omicron wave	FALSE	20.255
LC0436975	Omicron wave	FALSE	17.749
LC0436637	Omicron wave	FALSE	21.711
LC0436936	Omicron wave	FALSE	17.404
LC0437307	pre-wave	FALSE	20.618
LC0437310	pre-wave	FALSE	22.659
LC0437323	Omicron wave	FALSE	21.349
LC0437519	Omicron wave	FALSE	18.167
LC0437140	Omicron wave	FALSE	19.63
LC0437132	Omicron wave	FALSE	17.344
LC0437339	pre-wave	FALSE	19.314
LC0437069	Omicron wave	FALSE	17.857
LC0437040	Omicron wave	FALSE	21.952
LC0437039	Omicron wave	FALSE	21.012
LC0437374	Omicron wave	FALSE	23.481
LC0437555	Omicron wave	FALSE	21.273
LC0437230	Omicron wave	FALSE	23.256
LC0437291	Omicron wave	FALSE	19.053
LC0437092	Omicron wave	FALSE	20.546
LC0437080	Omicron wave	FALSE	13.011
LC0437358	Omicron wave	FALSE	22.248
LC0437295	Omicron wave	FALSE	15.925
LC0437245	Omicron wave	FALSE	19.535
LC0437579	Omicron wave	FALSE	19.928
LC0437592	Omicron wave	FALSE	15.714
LC0440989	pre-wave	FALSE	19.144
LC0441139	pre-wave	FALSE	21.635
LC0440895	pre-wave	FALSE	18.843
LC0440887	pre-wave	FALSE	23.362
LC0440674	Omicron wave	FALSE	17.796
LC0440921	Omicron wave	FALSE	21.555
LC0440919	Omicron wave	FALSE	21.132
LC0441033	pre-wave	FALSE	21.912
LC0440684	Omicron wave	FALSE	22.62
LC0440791	Omicron wave	FALSE	18.536
LC0440760	Omicron wave	FALSE	16.565
LC0440666	Omicron wave	FALSE	20.508
LC0440785	Omicron wave	FALSE	20.135
LC0440991	Omicron wave	FALSE	21.872
LC0440909	Omicron wave	FALSE	20.643
LC0440650	Omicron wave	FALSE	17.664
LC0441118	Omicron wave	FALSE	22.671
LC0441246	Omicron wave	FALSE	18.455
LC0441287	Omicron wave	FALSE	20.503
LC0441469	pre-wave	FALSE	20.349
LC0441258	Omicron wave	FALSE	19.818
LC0441844	Omicron wave	FALSE	19.833
LC0441256	Omicron wave	FALSE	19.812
LC0441340	Omicron wave	FALSE	23.033
LC0441268	Omicron wave	FALSE	23.65
LC0441371	Omicron wave	FALSE	20.519
LC0441796	Omicron wave	FALSE	18.241
LC0441378	Omicron wave	FALSE	21.14
LC0441375	Omicron wave	FALSE	22.161
LC0442124	pre-wave	FALSE	22.585
LC0442020	Omicron wave	FALSE	19.04
LC0442114	Omicron wave	FALSE	22.288
LC0442029	Omicron wave	FALSE	20.266
LC0442313	Omicron wave	FALSE	20.866
LC0441989	Omicron wave	FALSE	19.262
LC0442618	Omicron wave	FALSE	21.835
LC0442119	Omicron wave	FALSE	18.459
LC0442201	Omicron wave	FALSE	22.967
LC0442208	Omicron wave	FALSE	19.817
LC0442707	Omicron wave	FALSE	22.442
LC0442235	Omicron wave	FALSE	22.6
LC0442623	Omicron wave	FALSE	18.185
LC0442230	Omicron wave	FALSE	20.955
LC0442228	Omicron wave	FALSE	22.299
LC0442402	Omicron wave	FALSE	15.897
LC0442697	Omicron wave	FALSE	21.388
LC0442216	Omicron wave	FALSE	15.954
LC0442629	Omicron wave	FALSE	22.795
LC0442379	Omicron wave	FALSE	20.855
LC0442370	Omicron wave	FALSE	22.92
LC0446373	Omicron wave	FALSE	20.668
LC0446486	Omicron wave	FALSE	18.561
LC0446585	Omicron wave	FALSE	20.283
LC0446639	Omicron wave	FALSE	15.376
LC0446570	Omicron wave	FALSE	18.944
LC0446569	Omicron wave	FALSE	19.829
LC0446798	Omicron wave	FALSE	21.272
LC0446818	Omicron wave	FALSE	22.751
LC0446555	Omicron wave	FALSE	19.514
LC0446963	Omicron wave	FALSE	22.396
LC0444256	Omicron wave	FALSE	19.758
LC0444629	Omicron wave	FALSE	20.079
LC0443704	Omicron wave	FALSE	21.884
LC0443639	Omicron wave	FALSE	22.652
LC0444184	Omicron wave	FALSE	21.676
LC0443949	Omicron wave	FALSE	20.972
LC0444214	Omicron wave	FALSE	17.258
LC0443855	Omicron wave	FALSE	22.716
LC0443854	Omicron wave	FALSE	21.488
LC0443568	Omicron wave	FALSE	21.196
LC0444090	Omicron wave	FALSE	22.392
LC0443963	Omicron wave	FALSE	23.007
LC0443688	Omicron wave	FALSE	21.537
LC0443534	Omicron wave	FALSE	21.068
LC0443981	Omicron wave	FALSE	23.035
LC0443752	Omicron wave	FALSE	21.111
LC0444081	Omicron wave	FALSE	18.941
LC0443594	Omicron wave	FALSE	20.458
LC0443595	Omicron wave	FALSE	17.666
LC0443821	Omicron wave	FALSE	21.206
LC0443928	Omicron wave	FALSE	21.577
LC0443520	Omicron wave	FALSE	19.624
LC0443769	Omicron wave	FALSE	23.408
LC0444038	Omicron wave	FALSE	19.743
LC0446057	Omicron wave	FALSE	22.652
LC0446069	Omicron wave	FALSE	21.929
LC0446067	Omicron wave	FALSE	24.277
LC0446022	Omicron wave	FALSE	21.035
LC0445803	Omicron wave	FALSE	19.177
LC0445771	Omicron wave	FALSE	22.622
LC0446008	Omicron wave	FALSE	16.729
LC0445830	Omicron wave	FALSE	22.748
LC0445821	Omicron wave	FALSE	22.133
LC0445985	Omicron wave	FALSE	20.907
LC0446268	Omicron wave	FALSE	22.515
LC0446192	Omicron wave	FALSE	18.901
LC0446218	Omicron wave	FALSE	22.467
LC0446287	Omicron wave	FALSE	21.709
LC0446229	Omicron wave	FALSE	22.324
LC0451022	Omicron wave	FALSE	22.295
LC0451036	Omicron wave	FALSE	23.007
LC0451012	Omicron wave	FALSE	23.304
LC0451056	Omicron wave	FALSE	21.003
LC0451200	Omicron wave	FALSE	21.497
LC0451323	Omicron wave	FALSE	22.427
LC0451350	Omicron wave	FALSE	23.61
LC0451385	Omicron wave	FALSE	19.934
LC0451348	Omicron wave	FALSE	21.939
LC0451275	Omicron wave	FALSE	21.836
LC0451698	Omicron wave	FALSE	20.038
LC0451686	Omicron wave	FALSE	20.361
LC0451477	Omicron wave	FALSE	21.787
LC0451688	Omicron wave	FALSE	21.134
LC0451636	Omicron wave	FALSE	20.99
LC0451492	Omicron wave	FALSE	19.537
LC0451661	Omicron wave	FALSE	21.293
LC0451002	Omicron wave	FALSE	22.187
LC0451213	Omicron wave	FALSE	17.496
LC0451159	Omicron wave	FALSE	21.898
LC0451378	Omicron wave	FALSE	19.723
LC0451559	Omicron wave	FALSE	22.115
LC0451424	Omicron wave	FALSE	18.77
LC0451425	Omicron wave	FALSE	19.844
LC0451215	Omicron wave	FALSE	20.914
LC0452366	Omicron wave	FALSE	18.648
LC0452378	Omicron wave	FALSE	18.044
LC0452052	Omicron wave	FALSE	19.133
LC0452194	Omicron wave	FALSE	22.336
LC0452267	Omicron wave	FALSE	15.596
LC0452364	Omicron wave	FALSE	21.276
LC0451927	Omicron wave	FALSE	19.741
LC0451817	Omicron wave	FALSE	21.568
LC0451809	Omicron wave	FALSE	21.889
LC0452420	Omicron wave	FALSE	17.763
LC0451773	Omicron wave	FALSE	23.044
LC0452100	Omicron wave	FALSE	20.667
LC0452554	Omicron wave	FALSE	23.187
LC0452686	Omicron wave	FALSE	22.265
LC0452974	Omicron wave	FALSE	19.888
LC0452845	Omicron wave	FALSE	21.614
LC0452862	Omicron wave	FALSE	25.333
LC0452934	Omicron wave	FALSE	22.39
LC0453168	Omicron wave	FALSE	22.805
LC0452812	Omicron wave	FALSE	19.67
LC0453006	Omicron wave	FALSE	22.988
LC0452836	Omicron wave	FALSE	16.267
LC0453093	Omicron wave	FALSE	22.56
LC0452875	Omicron wave	FALSE	24.236
LC0452871	Omicron wave	FALSE	21.45
LC0452884	Omicron wave	FALSE	23.116
LC0453044	Omicron wave	FALSE	22.721
LC0453224	Omicron wave	FALSE	24.191
LC0456985	Omicron wave	FALSE	18.121
LC0456581	Omicron wave	FALSE	24.551
LC0456978	Omicron wave	TRUE	18.211
LC0456629	Omicron wave	FALSE	19.255
LC0456330	Omicron wave	FALSE	24.139
LC0456637	Omicron wave	FALSE	19.104
LC0456543	Omicron wave	FALSE	17.221
LC0456639	Omicron wave	FALSE	21.747
LC0456416	Omicron wave	FALSE	22.967
LC0456947	Omicron wave	FALSE	22.298
LC0456366	Omicron wave	FALSE	23.248
LC0456726	Omicron wave	FALSE	18.797
LC0456511	Omicron wave	FALSE	20.232
LC0456785	Omicron wave	FALSE	21.947
LC0456412	Omicron wave	FALSE	19.769
LC0456773	Omicron wave	FALSE	24.314
LC0456805	Omicron wave	FALSE	19.895
LC0456648	Omicron wave	FALSE	19.475
LC0457070	Omicron wave	FALSE	21.506
LC0454875	Omicron wave	FALSE	21.683
LC0455230	Omicron wave	FALSE	23.233
LC0455228	Omicron wave	FALSE	21.668
LC0454876	Omicron wave	FALSE	22.162
LC0455223	Omicron wave	FALSE	17.076
LC0455522	Omicron wave	FALSE	19.182
LC0455178	Omicron wave	FALSE	22.498
LC0455201	Omicron wave	FALSE	20.428
LC0455090	Omicron wave	FALSE	23.623
LC0455069	Omicron wave	FALSE	21.81
LC0455071	Omicron wave	FALSE	22.238
LC0455087	Omicron wave	FALSE	22.776
LC0455097	Omicron wave	FALSE	22.732
LC0455032	Omicron wave	FALSE	18.838
LC0454989	Omicron wave	FALSE	18.954
LC0454775	Omicron wave	FALSE	19.948
LC0454781	Omicron wave	FALSE	23.301
LC0455644	Omicron wave	FALSE	19.686
LC0456056	Omicron wave	FALSE	20.385
LC0456072	Omicron wave	FALSE	23.141
LC0456205	Omicron wave	FALSE	21.421
LC0456028	Omicron wave	FALSE	18.638
LC0456132	Omicron wave	FALSE	19.981
LC0455985	Omicron wave	FALSE	22.212
LC0456158	Omicron wave	FALSE	21.672
LC0456046	Omicron wave	FALSE	20.519
LC0455674	Omicron wave	FALSE	23.946
LC0455656	Omicron wave	FALSE	23.417
LC0456004	Omicron wave	FALSE	20.595
LC0455977	Omicron wave	FALSE	20.669
LC0455976	Omicron wave	FALSE	18.296
LC0455912	Omicron wave	FALSE	20.397
LC0455556	Omicron wave	FALSE	22.463
LC0455690	Omicron wave	FALSE	20.105
LC0455859	Omicron wave	FALSE	18.23
LC0455867	Omicron wave	FALSE	22.895
LC0455864	Omicron wave	FALSE	21.969
LC0455828	Omicron wave	FALSE	19.2
LC0456014	Omicron wave	FALSE	19.52
LC0455854	Omicron wave	FALSE	20.931
LC0459614	Omicron wave	FALSE	24.373
LC0459575	Omicron wave	FALSE	22.051
LC0459760	Omicron wave	FALSE	18.135
LC0459632	Omicron wave	FALSE	21.049
LC0459526	Omicron wave	FALSE	20.22
LC0459637	Omicron wave	FALSE	23.376
LC0459510	Omicron wave	FALSE	21.018
LC0459627	Omicron wave	FALSE	23.254
LC0459792	Omicron wave	FALSE	22.039
LC0459455	Omicron wave	FALSE	22.804
LC0459433	Omicron wave	FALSE	20.492
LC0460035	Omicron wave	FALSE	24.444
LC0460005	Omicron wave	FALSE	18.651
LC0459811	Omicron wave	FALSE	20.835
LC0459854	Omicron wave	FALSE	23.435
LC0459964	Omicron wave	FALSE	21.696
LC0460595	Omicron wave	FALSE	22.817
LC0460561	Omicron wave	FALSE	22.656
LC0460559	Omicron wave	FALSE	19.885
LC0460770	Omicron wave	FALSE	16.009
LC0460901	Omicron wave	FALSE	22.625
LC0460899	Omicron wave	FALSE	22.585
LC0460744	Omicron wave	FALSE	23.365
LC0460673	Omicron wave	FALSE	21.653
LC0460671	Omicron wave	FALSE	20.519
LC0460193	Omicron wave	FALSE	20.595
LC0460356	Omicron wave	FALSE	22.248
LC0460855	Omicron wave	FALSE	16.982
LC0460153	Omicron wave	FALSE	21.033
LC0460421	Omicron wave	FALSE	19.371
LC0460442	Omicron wave	FALSE	21.146
LC0460228	Omicron wave	FALSE	21.065
LC0460202	Omicron wave	FALSE	23.061
LC0460243	Omicron wave	FALSE	19.644
LC0460299	Omicron wave	FALSE	19.942
LC0460417	Omicron wave	FALSE	23.167
LC0460423	Omicron wave	FALSE	19.328
LC0460849	Omicron wave	FALSE	19.409
LC0460264	Omicron wave	FALSE	20.49
LC0469867	Omicron wave	FALSE	22.284
LC0469688	Omicron wave	FALSE	22.329
LC0469760	Omicron wave	FALSE	21.385
LC0469799	Omicron wave	FALSE	17.335
LC0469699	Omicron wave	FALSE	23.781
LC0469993	Omicron wave	FALSE	21.966
LC0469944	Omicron wave	FALSE	21.964
LC0470045	Omicron wave	FALSE	20.091
LC0469517	Omicron wave	FALSE	22.241
LC0470064	Omicron wave	FALSE	21.708
LC0469434	Omicron wave	FALSE	20.874
LC0467676	Omicron wave	FALSE	22.228
LC0467204	Omicron wave	FALSE	20.723
LC0467184	Omicron wave	FALSE	19.938
LC0467181	Omicron wave	FALSE	21.322
LC0467191	Omicron wave	FALSE	20.605
LC0467586	Omicron wave	FALSE	19.359
LC0467258	Omicron wave	FALSE	20.142
LC0467437	Omicron wave	FALSE	17.395
LC0467059	Omicron wave	FALSE	22.502
LC0467302	Omicron wave	FALSE	18.302
LC0467280	Omicron wave	FALSE	20.978
LC0467797	Omicron wave	FALSE	23.026
LC0467475	Omicron wave	FALSE	20.423
LC0467474	Omicron wave	FALSE	19.157
LC0467536	Omicron wave	FALSE	20.937
LC0467401	Omicron wave	FALSE	22.734
LC0467544	Omicron wave	FALSE	17.823
LC0467409	Omicron wave	FALSE	22.1
LC0467350	Omicron wave	FALSE	23.152
LC0467454	Omicron wave	FALSE	22.692
LC0467355	Omicron wave	FALSE	16.107
LC0468583	Omicron wave	FALSE	16.668
LC0468212	Omicron wave	FALSE	21.512
LC0468240	Omicron wave	FALSE	22.203
LC0468247	Omicron wave	FALSE	20.527
LC0467836	Omicron wave	FALSE	20.115
LC0468193	Omicron wave	FALSE	20.948
LC0468455	Omicron wave	FALSE	19.293
LC0468449	Omicron wave	FALSE	23.197
LC0468090	Omicron wave	FALSE	18.7
LC0469246	Omicron wave	FALSE	17.416
LC0469327	Omicron wave	FALSE	20.137
LC0469242	Omicron wave	FALSE	21.99
LC0469220	Omicron wave	FALSE	18.807
LC0469301	Omicron wave	FALSE	21.499
LC0469353	Omicron wave	FALSE	22.115
LC0469054	Omicron wave	FALSE	23.842
LC0469047	Omicron wave	FALSE	18.006
LC0469052	Omicron wave	FALSE	22.643
LC0469100	Omicron wave	FALSE	18.57
LC0469187	Omicron wave	FALSE	23.097
LC0469050	Omicron wave	FALSE	22.443
LC0468934	Omicron wave	FALSE	21.286
LC0468832	Omicron wave	FALSE	23.366
LC0468870	Omicron wave	FALSE	21.449
LC0469119	Omicron wave	FALSE	21.324
LC0468940	Omicron wave	FALSE	19.239
LC0468730	Omicron wave	FALSE	21.649
LC0468595	Omicron wave	FALSE	24.176
LC0468592	Omicron wave	FALSE	19.836
LC0471395	Omicron wave	FALSE	23.831
LC0471414	Omicron wave	FALSE	16.669
LC0471459	Omicron wave	FALSE	18.256
LC0471262	Omicron wave	FALSE	24.099
LC0471001	Omicron wave	FALSE	25.77
LC0471221	Omicron wave	FALSE	22.934
LC0471299	Omicron wave	FALSE	17.821
LC0471631	Omicron wave	FALSE	21.922
LC0471630	Omicron wave	FALSE	18.917
LC0471577	Omicron wave	FALSE	16.94
LC0471043	Omicron wave	FALSE	23.339
LC0471116	Omicron wave	FALSE	23.235
LC0471120	Omicron wave	FALSE	24.747
LC0471138	Omicron wave	FALSE	24.551
LC0472081	Omicron wave	FALSE	23.986
LC0471881	Omicron wave	FALSE	24.451
LC0472122	Omicron wave	FALSE	22.615
LC0472297	Omicron wave	FALSE	19.829
LC0471865	Omicron wave	FALSE	21.119
LC0471870	Omicron wave	FALSE	22.507
LC0472416	Omicron wave	FALSE	19.92
LC0472357	Omicron wave	FALSE	21.077
LC0471999	Omicron wave	FALSE	22.908
LC0472160	Omicron wave	FALSE	22.207
LC0472412	Omicron wave	FALSE	22.045
LC0471804	Omicron wave	FALSE	23.439
LC0471771	Omicron wave	FALSE	23.094
LC0471900	Omicron wave	FALSE	20.496
LC0472069	Omicron wave	FALSE	25.583
LC0471932	Omicron wave	FALSE	19.847
LC0471904	Omicron wave	FALSE	20.894
LC0472614	Omicron wave	FALSE	23.371
LC0472583	Omicron wave	FALSE	22.092
LC0472565	Omicron wave	FALSE	23.537
LC0472738	Omicron wave	FALSE	20.574
LC0473053	Omicron wave	FALSE	24.477
LC0472516	Omicron wave	FALSE	20.622
LC0472510	Omicron wave	FALSE	21.219
LC0472579	Omicron wave	FALSE	18.133
LC0472580	Omicron wave	FALSE	22.021
LC0473048	Omicron wave	TRUE	21.752
LC0472737	Omicron wave	FALSE	16.42
LC0474560	Omicron wave	FALSE	20.71
LC0474425	Omicron wave	FALSE	21.143
LC0474592	Omicron wave	FALSE	21.292
LC0474584	Omicron wave	FALSE	20.617
LC0474251	Omicron wave	FALSE	23.354
LC0473988	Omicron wave	FALSE	21.851
LC0474202	Omicron wave	FALSE	20.869
LC0473967	Omicron wave	FALSE	21.854
LC0474054	Omicron wave	FALSE	18.866
LC0474310	Omicron wave	FALSE	22.556
LC0474069	Omicron wave	FALSE	18.269
LC0474278	Omicron wave	FALSE	20.501
LC0474119	Omicron wave	FALSE	22.314
LC0474293	Omicron wave	FALSE	22.663
LC0474327	Omicron wave	FALSE	20.935
LC0474340	Omicron wave	FALSE	18.481
LC0474287	Omicron wave	FALSE	19.422
LC0474193	Omicron wave	FALSE	21.586
LC0474337	Omicron wave	FALSE	23.833
LC0474334	Omicron wave	FALSE	19.997
LC0474660	Omicron wave	FALSE	20.021
LC0474639	Omicron wave	FALSE	21.44
LC0470465	Omicron wave	FALSE	22.337
LC0470502	Omicron wave	FALSE	22.819
LC0470490	Omicron wave	FALSE	21.231
LC0470493	Omicron wave	FALSE	23.305
LC0470743	Omicron wave	FALSE	22.828
LC0470808	Omicron wave	FALSE	20.233
LC0470735	Omicron wave	FALSE	21.557
LC0470859	Omicron wave	FALSE	23.612
LC0470851	Omicron wave	FALSE	20.291
LC0470658	Omicron wave	FALSE	19.176
LC0470639	Omicron wave	FALSE	21.302
LC0470575	Omicron wave	FALSE	22.335
LC0470592	Omicron wave	FALSE	23.974
LC0470762	Omicron wave	FALSE	23.442
LC0470195	Omicron wave	FALSE	21.701
LC0470330	Omicron wave	FALSE	20.137
LC0475234	Omicron wave	FALSE	18.767
LC0475433	Omicron wave	FALSE	23.943
LC0475358	Omicron wave	FALSE	17.981
LC0475360	Omicron wave	FALSE	20.478
LC0475413	Omicron wave	FALSE	21.04
LC0475348	Omicron wave	FALSE	18.069
LC0475399	Omicron wave	FALSE	21.717
LC0475319	Omicron wave	FALSE	23.316
LC0474811	Omicron wave	FALSE	18.905
LC0474917	Omicron wave	FALSE	19.115
LC0475042	Omicron wave	FALSE	20.111
LC0475092	Omicron wave	FALSE	21.771
LC0474934	Omicron wave	FALSE	20.062
LC0475202	Omicron wave	FALSE	21.971
LC0475065	Omicron wave	FALSE	20.89
LC0475215	Omicron wave	FALSE	21.289
LC0474793	Omicron wave	FALSE	21.049
LC0474762	Omicron wave	FALSE	23.516
LC0474770	Omicron wave	FALSE	21.559
LC0475603	Omicron wave	FALSE	22.921
LC0475530	Omicron wave	FALSE	19.373
LC0475743	Omicron wave	FALSE	20.886
LC0475613	Omicron wave	FALSE	20.947
LC0475871	Omicron wave	FALSE	21.713
LC0476252	Omicron wave	FALSE	22.645
LC0476131	Omicron wave	FALSE	21.768
LC0475875	Omicron wave	FALSE	20.572
LC0475795	Omicron wave	FALSE	20.686
LC0475796	Omicron wave	FALSE	20.711
LC0476106	Omicron wave	FALSE	21.211
LC0475988	Omicron wave	FALSE	20.862
LC0476137	Omicron wave	FALSE	13.31
LC0473476	Omicron wave	FALSE	21.243
LC0473718	Omicron wave	FALSE	19.041
LC0473632	Omicron wave	FALSE	21.962
LC0473834	Omicron wave	FALSE	20.929
LC0473636	Omicron wave	FALSE	21.641
LC0473451	Omicron wave	FALSE	17.8
LC0473836	Omicron wave	FALSE	20.971
LC0473829	Omicron wave	FALSE	21.77
LC0473939	Omicron wave	FALSE	16.343
LC0473706	Omicron wave	FALSE	19.32
LC0473921	Omicron wave	FALSE	22.695
LC0473805	Omicron wave	FALSE	22.435
LC0473347	Omicron wave	FALSE	24.361
LC0473462	Omicron wave	FALSE	22.833
LC0473471	Omicron wave	FALSE	23.199
LC0473729	Omicron wave	FALSE	21.528
LC0473888	Omicron wave	FALSE	19.052
LC0473492	Omicron wave	FALSE	21.15
LC0473494	Omicron wave	FALSE	24.507
LC0473577	Omicron wave	FALSE	25.321
LC0473565	Omicron wave	FALSE	19.899
LC0473333	Omicron wave	FALSE	21.582
LC0473274	Omicron wave	FALSE	23.855
LC0473234	Omicron wave	FALSE	22.688
LC0473352	Omicron wave	FALSE	20.239
LC0482078	Omicron wave	FALSE	21.742
LC0482077	Omicron wave	FALSE	21.418
LC0482154	Omicron wave	FALSE	18.672
LC0481631	Omicron wave	FALSE	18.591
LC0481785	Omicron wave	FALSE	22.332
LC0481779	Omicron wave	FALSE	19.069
LC0481598	Omicron wave	FALSE	17.475
LC0481971	Omicron wave	FALSE	20.321
LC0481601	Omicron wave	FALSE	22.292
LC0481599	Omicron wave	FALSE	19.044
LC0481733	Omicron wave	FALSE	20.731
LC0482034	Omicron wave	FALSE	23.743
LC0481834	Omicron wave	FALSE	22.285
LC0481874	Omicron wave	FALSE	21.324
LC0481875	Omicron wave	FALSE	17.814
LC0481858	Omicron wave	TRUE	21.766
LC0481838	Omicron wave	FALSE	25.71
LC0482360	Omicron wave	FALSE	21.484
LC0482358	Omicron wave	FALSE	19.971
LC0482742	Omicron wave	FALSE	22.48
LC0482597	Omicron wave	FALSE	22.335
LC0482859	Omicron wave	FALSE	20.421
LC0482581	Omicron wave	FALSE	23.765
LC0482885	Omicron wave	FALSE	20.855
LC0482874	Omicron wave	FALSE	18.149
LC0482900	Omicron wave	FALSE	18.133
LC0482890	Omicron wave	FALSE	20.57
LC0482590	Omicron wave	FALSE	21.965
LC0482575	Omicron wave	FALSE	20.838
LC0482433	Omicron wave	FALSE	22.901
LC0482708	Omicron wave	FALSE	22.16
LC0482706	Omicron wave	FALSE	22.447
LC0482695	Omicron wave	FALSE	22.751
LC0482654	Omicron wave	FALSE	22.349
LC0483109	Omicron wave	FALSE	20.43
LC0483118	Omicron wave	FALSE	21.21
LC0482989	Omicron wave	FALSE	19.346
LC0483210	Omicron wave	FALSE	19.851
LC0483195	Omicron wave	FALSE	20.364
LC0483197	Omicron wave	FALSE	22.97
LC0483155	Omicron wave	FALSE	21.782
LC0483171	Omicron wave	FALSE	22.085
LC0483169	Omicron wave	FALSE	21.588
LC0483457	Omicron wave	FALSE	21.416
LC0483542	Omicron wave	FALSE	19.824
LC0483525	Omicron wave	FALSE	21.601
LC0483544	Omicron wave	FALSE	23.038
LC0483568	Omicron wave	FALSE	21.614
LC0483628	Omicron wave	FALSE	20.788
LC0483709	Omicron wave	FALSE	19.426
LC0483853	Omicron wave	FALSE	20.901
LC0483728	Omicron wave	FALSE	23.066
LC0483653	Omicron wave	FALSE	19.095
LC0483652	Omicron wave	FALSE	21.365
LC0483553	Omicron wave	FALSE	20.267
LC0483957	Omicron wave	FALSE	22.794
LC0484203	Omicron wave	FALSE	22.621
LC0483898	Omicron wave	FALSE	22.973
LC0484288	Omicron wave	FALSE	22.788
LC0484471	Omicron wave	FALSE	22.722
LC0484647	Omicron wave	FALSE	21.081
LC0484522	Omicron wave	FALSE	21.388
LC0484515	Omicron wave	FALSE	19.515
LC0484218	Omicron wave	FALSE	24.481
LC0483961	Omicron wave	FALSE	19.714
LC0484089	Omicron wave	FALSE	21.297
LC0484371	Omicron wave	FALSE	19.273
LC0483911	Omicron wave	FALSE	20.579
LC0483967	Omicron wave	FALSE	25.005
LC0484198	Omicron wave	FALSE	17.858
LC0484200	Omicron wave	FALSE	21.327
LC0484868	Omicron wave	FALSE	20.238
LC0485068	Omicron wave	FALSE	22.128
LC0484999	Omicron wave	FALSE	21.919
LC0485010	Omicron wave	FALSE	23.705
LC0485114	Omicron wave	FALSE	20.52
LC0485363	Omicron wave	FALSE	19.432
LC0485262	Omicron wave	FALSE	20.454
LC0484925	Omicron wave	FALSE	21.269
LC0485404	Omicron wave	FALSE	17.398
LC0485287	Omicron wave	FALSE	21.985
LC0484785	Omicron wave	FALSE	18.491
LC0485322	Omicron wave	FALSE	19.791
LC0485323	Omicron wave	FALSE	19.927
LC0484800	Omicron wave	FALSE	21.767
LC0484795	Omicron wave	FALSE	21.715
LC0485306	Omicron wave	FALSE	23.278
LC0485419	Omicron wave	FALSE	22.275
LC0485498	Omicron wave	FALSE	22.973
LC0486166	Omicron wave	FALSE	22.091
LC0485920	Omicron wave	FALSE	21.151
LC0485523	Omicron wave	FALSE	23.97
LC0485715	Omicron wave	FALSE	20.429
LC0485686	Omicron wave	FALSE	21.574
LC0486133	Omicron wave	FALSE	24.25
LC0485969	Omicron wave	FALSE	19.646
LC0485557	Omicron wave	FALSE	22.21
LC0485558	Omicron wave	FALSE	22.269
LC0485746	Omicron wave	FALSE	21.901
LC0486124	Omicron wave	FALSE	20.997
LC0485486	Omicron wave	FALSE	19.596
LC0485896	Omicron wave	FALSE	19.654
LC0485475	Omicron wave	FALSE	20.403
LC0485881	Omicron wave	FALSE	21.301
LC0485885	Omicron wave	FALSE	21.337
LC0485816	Omicron wave	FALSE	21.323
LC0485806	Omicron wave	FALSE	22.348
LC0486112	Omicron wave	FALSE	22.734
LC0485574	Omicron wave	FALSE	19.156
LC0485761	Omicron wave	FALSE	25.097
LC0485772	Omicron wave	FALSE	23.755
LC0486074	Omicron wave	FALSE	19.686
LC0486211	Omicron wave	FALSE	20.185
LC0486207	Omicron wave	FALSE	25.109
LC0486458	Omicron wave	FALSE	22.657
LC0486416	Omicron wave	FALSE	20.8
LC0486780	Omicron wave	FALSE	21.225
LC0486538	Omicron wave	FALSE	25.067
LC0486406	Omicron wave	FALSE	23.408
LC0486938	Omicron wave	FALSE	21.224
LC0486825	Omicron wave	FALSE	19.907
LC0486828	Omicron wave	FALSE	21.646
LC0486491	Omicron wave	FALSE	21.367
LC0486620	Omicron wave	FALSE	22.16
LC0486630	Omicron wave	FALSE	17.228
LC0486613	Omicron wave	FALSE	21.377
LC0486552	Omicron wave	FALSE	20.274
LC0486863	Omicron wave	FALSE	18.489
LC0486998	Omicron wave	FALSE	22.176
LC0487356	Omicron wave	FALSE	22.556
LC0487335	Omicron wave	FALSE	21.527
LC0487000	Omicron wave	FALSE	23.779
LC0487038	Omicron wave	FALSE	22.62
LC0487200	Omicron wave	FALSE	20.807
LC0487570	Omicron wave	FALSE	21.345
LC0487601	Omicron wave	FALSE	22.36
LC0487675	Omicron wave	FALSE	21.662
LC0487205	Omicron wave	FALSE	25.178
LC0487104	Omicron wave	FALSE	21.838
LC0487614	Omicron wave	FALSE	16.898
LC0487609	Omicron wave	FALSE	21.289
LC0487610	Omicron wave	FALSE	23.355
LC0487593	Omicron wave	FALSE	17.712
LC0488168	Omicron wave	FALSE	21.332
LC0487950	Omicron wave	FALSE	18.704
LC0488119	Omicron wave	FALSE	23.564
LC0488194	Omicron wave	FALSE	21.353
LC0487847	Omicron wave	FALSE	21.535
LC0488421	Omicron wave	FALSE	21.765
LC0488487	Omicron wave	FALSE	25.327
LC0488385	Omicron wave	FALSE	20.228
LC0488365	Omicron wave	FALSE	24.742
LC0488437	Omicron wave	FALSE	23.511
LC0487993	Omicron wave	FALSE	18.921
LC0488104	Omicron wave	FALSE	20.134
LC0488081	Omicron wave	FALSE	25.299
LC0487829	Omicron wave	FALSE	21.678
LC0488298	Omicron wave	FALSE	21.886
LC0488039	Omicron wave	FALSE	23.262
LC0487884	Omicron wave	FALSE	21.536
LC0487930	Omicron wave	FALSE	24.573
LC0488475	Omicron wave	FALSE	22.915
LC0488896	Omicron wave	FALSE	23.34
LC0488865	Omicron wave	FALSE	22.167
LC0488766	Omicron wave	FALSE	22.491
LC0488628	Omicron wave	FALSE	24.394
LC0488533	Omicron wave	FALSE	22.186
LC0488534	Omicron wave	FALSE	20.531
LC0488781	Omicron wave	FALSE	20.461
LC0488535	Omicron wave	FALSE	21.185
LC0488867	Omicron wave	FALSE	21.527
LC0488556	Omicron wave	FALSE	21.346
LC0488936	Omicron wave	FALSE	22.186
LC0489142	Omicron wave	FALSE	20.671
LC0489136	Omicron wave	FALSE	20.771
LC0489135	Omicron wave	FALSE	22.502
LC0488618	Omicron wave	FALSE	20.913
LC0489088	Omicron wave	FALSE	21.965
LC0488623	Omicron wave	FALSE	19.973
LC0488805	Omicron wave	FALSE	20.934
LC0489123	Omicron wave	FALSE	21.787
LC0488583	Omicron wave	FALSE	24.713
LC0488590	Omicron wave	FALSE	22.947
LC0489675	Omicron wave	FALSE	21.177
LC0489488	Omicron wave	FALSE	20.448
LC0489486	Omicron wave	FALSE	22.064
LC0489324	Omicron wave	FALSE	22.222
LC0489673	Omicron wave	FALSE	23.539
LC0489518	Omicron wave	FALSE	19.313
LC0489613	Omicron wave	FALSE	18.805
LC0489685	Omicron wave	FALSE	23.912
LC0489802	Omicron wave	FALSE	20.767
LC0489254	Omicron wave	FALSE	25.718
LC0490064	Omicron wave	FALSE	21.424
LC0490274	Omicron wave	FALSE	23.523
LC0490481	Omicron wave	FALSE	21.939
LC0489910	Omicron wave	FALSE	20.632
LC0490322	Omicron wave	FALSE	23.149
LC0490476	Omicron wave	FALSE	16.735
LC0490052	Omicron wave	FALSE	20.191
LC0490398	Omicron wave	FALSE	20.223
LC0490397	Omicron wave	FALSE	20.341
LC0490524	Omicron wave	FALSE	22.432
LC0490441	Omicron wave	FALSE	20.046
LC0490597	Omicron wave	FALSE	23.778
LC0490545	Omicron wave	FALSE	22.333
LC0490609	Omicron wave	FALSE	24.439
LC0489967	Omicron wave	FALSE	24.378
LC0496302	Omicron wave	FALSE	19.63
LC0496648	Omicron wave	FALSE	24.88
LC0496289	Omicron wave	FALSE	19.562
LC0496501	Omicron wave	FALSE	23.219
LC0496281	Omicron wave	FALSE	21.957
LC0496472	Omicron wave	FALSE	19.411
LC0496576	Omicron wave	FALSE	19.8
LC0496100	Omicron wave	FALSE	16.788
LC0496303	Omicron wave	FALSE	20.267
LC0496519	Omicron wave	FALSE	21.242
LC0496219	Omicron wave	FALSE	23.552
LC0496004	Omicron wave	FALSE	22.101
LC0496636	Omicron wave	FALSE	23.734
LC0496316	Omicron wave	FALSE	22.779
LC0496206	Omicron wave	FALSE	20.692
LC0496656	Omicron wave	FALSE	24.173
LC0496676	Omicron wave	FALSE	22.311
LC0496671	Omicron wave	FALSE	23.578
LC0496646	Omicron wave	FALSE	21.77
LC0496453	Omicron wave	FALSE	19.523
LC0497148	Omicron wave	FALSE	23.075
LC0497299	Omicron wave	FALSE	20.343
LC0496886	Omicron wave	FALSE	21.287
LC0496901	Omicron wave	FALSE	19.104
LC0497096	Omicron wave	FALSE	22.583
LC0497396	Omicron wave	FALSE	21.398
LC0497490	Omicron wave	FALSE	19.491
LC0497254	Omicron wave	FALSE	22.662
LC0497253	Omicron wave	FALSE	22.593
LC0497163	Omicron wave	FALSE	21.062
LC0497074	Omicron wave	FALSE	19.497
LC0497338	Omicron wave	FALSE	22.863
LC0497172	Omicron wave	FALSE	23.725
LC0497267	Omicron wave	FALSE	23.107
LC0496812	Omicron wave	FALSE	23.686
LC0496840	Omicron wave	FALSE	24.172
LC0496791	Omicron wave	FALSE	19.855
LC0496787	Omicron wave	FALSE	19.909
LC0497929	Omicron wave	FALSE	23.059
LC0497892	Omicron wave	FALSE	24.358
LC0497629	Omicron wave	FALSE	21.184
LC0497580	Omicron wave	FALSE	21.628
LC0497746	Omicron wave	FALSE	20.368
LC0497733	Omicron wave	FALSE	22.815
LC0497988	Omicron wave	FALSE	22.75
LC0497636	Omicron wave	FALSE	25.923
LC0497979	Omicron wave	FALSE	21.11
LC0498026	Omicron wave	FALSE	20.964
LC0497967	Omicron wave	FALSE	22.531
LC0497957	Omicron wave	FALSE	21.983
LC0498162	Omicron wave	FALSE	22.617
LC0498001	Omicron wave	FALSE	20.561
LC0497799	Omicron wave	FALSE	23.134
LC0497778	Omicron wave	FALSE	23.2
LC0497866	Omicron wave	FALSE	22.472
LC0498119	Omicron wave	FALSE	23.593
LC0498148	Omicron wave	FALSE	19.382
LC0498226	Omicron wave	FALSE	23.491
LC0498172	Omicron wave	FALSE	22.589
LC0498189	Omicron wave	FALSE	23.169
LC0498139	Omicron wave	FALSE	20.619
LC0498405	Omicron wave	FALSE	21.886
LC0498610	Omicron wave	FALSE	21.646
LC0498513	Omicron wave	FALSE	22.716
LC0498400	Omicron wave	FALSE	23.069
LC0498874	Omicron wave	FALSE	22.226
LC0498876	Omicron wave	FALSE	23.515
LC0498742	Omicron wave	FALSE	20.692
LC0498746	Omicron wave	FALSE	23.181
LC0498388	Omicron wave	FALSE	24.92
LC0498422	Omicron wave	FALSE	21.856
LC0498524	Omicron wave	FALSE	18.974
LC0498671	Omicron wave	FALSE	19.297
LC0498680	Omicron wave	FALSE	23.066
LC0498899	Omicron wave	FALSE	23.819
LC0498814	Omicron wave	FALSE	23.086
LC0498907	Omicron wave	FALSE	23.02
LC0498755	Omicron wave	FALSE	22.934
LC0498791	Omicron wave	FALSE	20.967
LC0498568	Omicron wave	FALSE	22.045
LC0498375	Omicron wave	FALSE	22.65
LC0498312	Omicron wave	FALSE	23.168
LC0498296	Omicron wave	FALSE	24.939
LC0499127	Omicron wave	FALSE	23.88
LC0499199	Omicron wave	FALSE	19.993
LC0499500	Omicron wave	FALSE	22.903
LC0499340	Omicron wave	FALSE	23.229
LC0499304	Omicron wave	FALSE	21.389
LC0499571	Omicron wave	FALSE	22.945
LC0499416	Omicron wave	FALSE	21.646
LC0499591	Omicron wave	FALSE	19.255
LC0499689	Omicron wave	FALSE	20.693
LC0499718	Omicron wave	FALSE	21.448
LC0500519	Omicron wave	FALSE	23.744
LC0500516	Omicron wave	FALSE	24.59
LC0500430	Omicron wave	FALSE	20.898
LC0500475	Omicron wave	FALSE	21.752
LC0500458	Omicron wave	FALSE	19.571
LC0500436	Omicron wave	FALSE	23.144
LC0500529	Omicron wave	FALSE	21.287
LC0499830	Omicron wave	FALSE	23.185
LC0499906	Omicron wave	FALSE	23.214
LC0499895	Omicron wave	FALSE	21.995
LC0499875	Omicron wave	FALSE	21.607
LC0500414	Omicron wave	FALSE	20.607
LC0500406	Omicron wave	FALSE	22.675
LC0500347	Omicron wave	FALSE	22.052
LC0500089	Omicron wave	FALSE	22.206
LC0500154	Omicron wave	FALSE	19.419
LC0499962	Omicron wave	FALSE	23.908
LC0500358	Omicron wave	FALSE	22.388
LC0500194	Omicron wave	FALSE	19.323
LC0500187	Omicron wave	FALSE	20.422
LC0500228	Omicron wave	FALSE	23.947
LC0500182	Omicron wave	FALSE	20.642
LC0499949	Omicron wave	FALSE	22.458
LC0500117	Omicron wave	FALSE	21.968
LC0500271	Omicron wave	FALSE	20.634
LC0500129	Omicron wave	FALSE	18.779
LC0500706	Omicron wave	FALSE	22.653
LC0500750	Omicron wave	FALSE	20.477
LC0500671	Omicron wave	FALSE	20.684
LC0500918	Omicron wave	FALSE	19.619
LC0501196	Omicron wave	FALSE	21.537
LC0500903	Omicron wave	FALSE	18.811
LC0500686	Omicron wave	FALSE	21.456
LC0501326	Omicron wave	FALSE	21.471
LC0501348	Omicron wave	FALSE	22.33
LC0501342	Omicron wave	FALSE	21.214
LC0501355	Omicron wave	FALSE	23.643
LC0500966	Omicron wave	FALSE	21.481
LC0500953	Omicron wave	FALSE	21.918
LC0501099	Omicron wave	FALSE	21.875
LC0501084	Omicron wave	FALSE	21.526
LC0501265	Omicron wave	FALSE	22.673
LC0500663	Omicron wave	FALSE	19.708
LC0500598	Omicron wave	FALSE	23.803
LC0500812	Omicron wave	FALSE	19.88
LC0500795	Omicron wave	FALSE	22.527
LC0500796	Omicron wave	FALSE	19.293
LC0502491	Omicron wave	FALSE	19.877
LC0502498	Omicron wave	FALSE	24.494
LC0502625	Omicron wave	FALSE	20.144
LC0502184	Omicron wave	FALSE	23.097
LC0502521	Omicron wave	FALSE	22.879
LC0502425	Omicron wave	FALSE	23.656
LC0502357	Omicron wave	FALSE	20.253
LC0502363	Omicron wave	FALSE	23.438
LC0502821	Omicron wave	FALSE	22.426
LC0502241	Omicron wave	FALSE	21.18
LC0502562	Omicron wave	FALSE	20.115
LC0502136	Omicron wave	FALSE	20.482
LC0502781	Omicron wave	FALSE	22.84
LC0502456	Omicron wave	FALSE	22.758
LC0502993	Omicron wave	FALSE	20.602
LC0502972	Omicron wave	FALSE	19.902
LC0503346	Omicron wave	FALSE	20.862
LC0503109	Omicron wave	FALSE	20.253
LC0503652	Omicron wave	FALSE	23.387
LC0503344	Omicron wave	FALSE	24.19
LC0503519	Omicron wave	FALSE	22.078
LC0503130	Omicron wave	FALSE	23.823
LC0503482	Omicron wave	FALSE	22.536
LC0503020	Omicron wave	FALSE	22.693
LC0503399	Omicron wave	FALSE	21.203
LC0502978	Omicron wave	FALSE	24.801
LC0503661	Omicron wave	FALSE	24.069
LC0503289	Omicron wave	FALSE	21.314
LC0503897	Omicron wave	FALSE	19.028
LC0503962	Omicron wave	FALSE	22.294
LC0503889	Omicron wave	FALSE	22.962
LC0503938	Omicron wave	FALSE	21.053
LC0504188	Omicron wave	FALSE	20.472
LC0503697	Omicron wave	FALSE	18.734
LC0504210	Omicron wave	FALSE	20.176
LC0504103	Omicron wave	FALSE	21.669
LC0503786	Omicron wave	FALSE	17.685
LC0504391	Omicron wave	FALSE	22.814
LC0503787	Omicron wave	FALSE	23.473
LC0503875	Omicron wave	FALSE	21.793
LC0504573	Omicron wave	FALSE	21.452
LC0504572	Omicron wave	FALSE	20.656
LC0505047	Omicron wave	FALSE	20.716
LC0504578	Omicron wave	FALSE	23.11
LC0504827	Omicron wave	FALSE	24.47
LC0505136	Omicron wave	FALSE	20.592
LC0504467	Omicron wave	FALSE	22.463
LC0504460	Omicron wave	FALSE	23.414
LC0504459	Omicron wave	FALSE	21.516
LC0504471	Omicron wave	FALSE	21.77
LC0504818	Omicron wave	FALSE	24.032
LC0504693	Omicron wave	FALSE	23.155
LC0504634	Omicron wave	FALSE	23.078
LC0504639	Omicron wave	FALSE	20.601
LC0504754	Omicron wave	FALSE	24.106
LC0504718	Omicron wave	FALSE	21.041
LC0505688	Omicron wave	FALSE	21.81
LC0505529	Omicron wave	FALSE	20.598
LC0505564	Omicron wave	FALSE	23.721
LC0505687	Omicron wave	FALSE	21.946
LC0505952	Omicron wave	FALSE	20.338
LC0505308	Omicron wave	FALSE	19.009
LC0505938	Omicron wave	FALSE	21.226
LC0505553	Omicron wave	FALSE	19.176
LC0505305	Omicron wave	TRUE	23.602
LC0505725	Omicron wave	FALSE	22.292
LC0505838	Omicron wave	FALSE	24.283
LC0505700	Omicron wave	FALSE	24.05
LC0505337	Omicron wave	FALSE	24.447
LC0505343	Omicron wave	FALSE	23.103
LC0505283	Omicron wave	FALSE	18.985
LC0505275	Omicron wave	FALSE	23.657
LC0505340	Omicron wave	FALSE	20.303
LC0505834	Omicron wave	FALSE	23.428
LC0505381	Omicron wave	FALSE	22.519
LC0505211	Omicron wave	FALSE	25.303
LC0505217	Omicron wave	FALSE	24.926
LC0505242	Omicron wave	FALSE	22.642
LC0506334	Omicron wave	FALSE	20.855
LC0506092	Omicron wave	FALSE	23.905
LC0505976	Omicron wave	FALSE	22.565
LC0506019	Omicron wave	FALSE	23.408
LC0506692	Omicron wave	FALSE	21.777
LC0506211	Omicron wave	FALSE	19.342
LC0506195	Omicron wave	FALSE	20.187
LC0506202	Omicron wave	TRUE	22.158
LC0506165	Omicron wave	FALSE	22.338
LC0506249	Omicron wave	FALSE	21.613
LC0506245	Omicron wave	FALSE	24.222
LC0506547	Omicron wave	FALSE	22.134
LC0506555	Omicron wave	FALSE	16.887
LC0506465	Omicron wave	FALSE	21.191
LC0506699	Omicron wave	FALSE	21.207
LC0506705	Omicron wave	FALSE	21.428
LC0506724	Omicron wave	FALSE	21.95
LC0512132	Omicron wave	FALSE	23.892
LC0512606	Omicron wave	FALSE	22.093
LC0512613	Omicron wave	FALSE	21.736
LC0512339	Omicron wave	FALSE	23.027
LC0512369	Omicron wave	FALSE	23.109
LC0512273	Omicron wave	FALSE	22.26
LC0512353	Omicron wave	FALSE	19.638
LC0512499	Omicron wave	FALSE	17.479
LC0512121	Omicron wave	FALSE	20.732
LC0512555	Omicron wave	FALSE	19.436
LC0512576	Omicron wave	FALSE	21.98
LC0512517	Omicron wave	FALSE	20.542
LC0512244	Omicron wave	FALSE	21.402
LC0512241	Omicron wave	FALSE	22.726
LC0512119	Omicron wave	FALSE	20.461
LC0512821	Omicron wave	FALSE	20.929
LC0512195	Omicron wave	FALSE	22.053
LC0512816	Omicron wave	FALSE	19.756
LC0512818	Omicron wave	FALSE	21.789
LC0513157	Omicron wave	FALSE	22.071
LC0512950	Omicron wave	FALSE	21.068
LC0513153	Omicron wave	FALSE	23.04
LC0513521	Omicron wave	FALSE	22.189
LC0513169	Omicron wave	FALSE	22.825
LC0513050	Omicron wave	FALSE	22.716
LC0513239	Omicron wave	FALSE	20.593
LC0513341	Omicron wave	FALSE	19.233
LC0512892	Omicron wave	FALSE	18.468
LC0513009	Omicron wave	FALSE	23.076
LC0512955	Omicron wave	FALSE	22.469
LC0513348	Omicron wave	TRUE	22.177
LC0513567	Omicron wave	FALSE	25.178
LC0513412	Omicron wave	FALSE	22.698
LC0513570	Omicron wave	FALSE	21.667
LC0513624	Omicron wave	FALSE	22.779
LC0512941	Omicron wave	FALSE	21.668
LC0512932	Omicron wave	FALSE	23.079
LC0513693	Omicron wave	FALSE	21.468
LC0514003	Omicron wave	FALSE	22.373
LC0513979	Omicron wave	FALSE	21.994
LC0513672	Omicron wave	FALSE	22.659
LC0513668	Omicron wave	FALSE	17.55
LC0514147	Omicron wave	FALSE	22.207
LC0513951	Omicron wave	FALSE	18.129
LC0513845	Omicron wave	FALSE	17.032
LC0514109	Omicron wave	FALSE	21.126
LC0513989	Omicron wave	FALSE	22.991
LC0513943	Omicron wave	FALSE	20.131
LC0514231	Omicron wave	FALSE	17.528
LC0514118	Omicron wave	FALSE	22.27
LC0514101	Omicron wave	FALSE	23.004
LC0514058	Omicron wave	FALSE	22.695
LC0514043	Omicron wave	FALSE	24.315
LC0514323	Omicron wave	FALSE	23.086
LC0514114	Omicron wave	FALSE	23.318
LC0513768	Omicron wave	FALSE	20.666
LC0514186	Omicron wave	FALSE	20.999
LC0514369	Omicron wave	FALSE	22.376
LC0514379	Omicron wave	FALSE	19.243
LC0514348	Omicron wave	FALSE	23.361
LC0513871	Omicron wave	FALSE	21.543
LC0513922	Omicron wave	FALSE	22.924
LC0513901	Omicron wave	FALSE	25.198
LC0514362	Omicron wave	FALSE	21.121
LC0514351	Omicron wave	FALSE	20.388
LC0514930	Omicron wave	FALSE	22.342
LC0515025	Omicron wave	FALSE	20.65
LC0514511	Omicron wave	FALSE	16.455
LC0515119	Omicron wave	FALSE	19.208
LC0515051	Omicron wave	FALSE	19.895
LC0515044	Omicron wave	FALSE	22.056
LC0514764	Omicron wave	FALSE	25.908
LC0514729	Omicron wave	FALSE	22.605
LC0514560	Omicron wave	FALSE	21.985
LC0514434	Omicron wave	FALSE	19.555
LC0514437	Omicron wave	FALSE	22.713
LC0515073	Omicron wave	FALSE	20.652
LC0514714	Omicron wave	FALSE	20.561
LC0514664	Omicron wave	FALSE	24.282
LC0514707	Omicron wave	TRUE	20.436
LC0514550	Omicron wave	FALSE	24.249
LC0514614	Omicron wave	FALSE	20.203
LC0515488	Omicron wave	FALSE	19.718
LC0515298	Omicron wave	FALSE	21.41
LC0515903	Omicron wave	FALSE	21.88
LC0515719	Omicron wave	FALSE	20.904
LC0515588	Omicron wave	FALSE	21.836
LC0515590	Omicron wave	FALSE	24.075
LC0515600	Omicron wave	FALSE	22.301
LC0515530	Omicron wave	FALSE	21.964
LC0515303	Omicron wave	FALSE	20.317
LC0515421	Omicron wave	FALSE	19.76
LC0515759	Omicron wave	FALSE	17.56
LC0515762	Omicron wave	FALSE	19.628
LC0515440	Omicron wave	FALSE	21.655
LC0516176	Omicron wave	FALSE	21.593
LC0516218	Omicron wave	FALSE	21.445
LC0516203	Omicron wave	FALSE	21.977
LC0516206	Omicron wave	FALSE	23.205
LC0516196	Omicron wave	FALSE	25.467
LC0516081	Omicron wave	FALSE	21.971
LC0516559	Omicron wave	FALSE	20.572
LC0515952	Omicron wave	FALSE	23.325
LC0515966	Omicron wave	FALSE	20.963
LC0515955	Omicron wave	FALSE	22.075
LC0516451	Omicron wave	FALSE	21.633
LC0516408	Omicron wave	FALSE	24.055
LC0516353	Omicron wave	FALSE	21.27
LC0516195	Omicron wave	FALSE	23.589
LC0516551	Omicron wave	FALSE	21.618
LC0516168	Omicron wave	FALSE	18.037
LC0516600	Omicron wave	FALSE	21.329
LC0516281	Omicron wave	FALSE	22.636
LC0516576	Omicron wave	FALSE	22.121
LC0516571	Omicron wave	FALSE	20.576
LC0516644	Omicron wave	FALSE	22.298
LC0516651	Omicron wave	FALSE	22.991
LC0523644	Omicron wave	FALSE	23.39
LC0523198	Omicron wave	FALSE	21.325
LC0523069	Omicron wave	FALSE	22.278
LC0523200	Omicron wave	FALSE	20.134
LC0523172	Omicron wave	FALSE	20.882
LC0523358	Omicron wave	FALSE	20.131
LC0523447	Omicron wave	FALSE	23.135
LC0523520	Omicron wave	FALSE	24.029
LC0523102	Omicron wave	FALSE	20.64
LC0523749	Omicron wave	FALSE	17.41
LC0523096	Omicron wave	FALSE	19.553
LC0523030	Omicron wave	FALSE	21.655
LC0523584	Omicron wave	FALSE	21.543
LC0523669	Omicron wave	FALSE	23.686
LC0523223	Omicron wave	FALSE	21.996
LC0523222	Omicron wave	FALSE	22.588
LC0524352	Omicron wave	FALSE	23.139
LC0524204	Omicron wave	FALSE	20.993
LC0524309	Omicron wave	FALSE	21.534
LC0524148	Omicron wave	FALSE	20.958
LC0524198	Omicron wave	FALSE	21.096
LC0523869	Omicron wave	FALSE	19.334
LC0524196	Omicron wave	FALSE	22.989
LC0524237	Omicron wave	FALSE	22.436
LC0523910	Omicron wave	FALSE	24.032
LC0523990	Omicron wave	FALSE	22.611
LC0523809	Omicron wave	FALSE	22.805
LC0523944	Omicron wave	FALSE	22.12
LC0524288	Omicron wave	FALSE	23.29
LC0523836	Omicron wave	FALSE	19.399
LC0523846	Omicron wave	FALSE	16.639
LC0523854	Omicron wave	FALSE	18.165
LC0523840	Omicron wave	FALSE	22.786
LC0524861	Omicron wave	FALSE	18.828
LC0525115	Omicron wave	FALSE	22.218
LC0525002	Omicron wave	FALSE	18.953
LC0525062	Omicron wave	FALSE	22.099
LC0525297	Omicron wave	FALSE	21.719
LC0525056	Omicron wave	FALSE	20.952
LC0524969	Omicron wave	FALSE	23.872
LC0524750	Omicron wave	FALSE	23.188
LC0524749	Omicron wave	FALSE	20.959
LC0525192	Omicron wave	FALSE	22.497
LC0524797	Omicron wave	FALSE	22.351
LC0524962	Omicron wave	FALSE	19.186
LC0524821	Omicron wave	FALSE	23.819
LC0524566	Omicron wave	FALSE	21.35
LC0524791	Omicron wave	FALSE	23.884
LC0524782	Omicron wave	FALSE	21.441
LC0524628	Omicron wave	FALSE	23.845
LC0526069	Omicron wave	FALSE	21.786
LC0525951	Omicron wave	FALSE	21.791
LC0525958	Omicron wave	FALSE	22.649
LC0525723	Omicron wave	FALSE	22.758
LC0525622	Omicron wave	FALSE	24.588
LC0525540	Omicron wave	FALSE	21.775
LC0525444	Omicron wave	FALSE	20.245
LC0525515	Omicron wave	FALSE	20.212
LC0526006	Omicron wave	FALSE	25.62
LC0525687	Omicron wave	FALSE	22.768
LC0525818	Omicron wave	FALSE	22.639
LC0525860	Omicron wave	FALSE	23.775
LC0525325	Omicron wave	FALSE	18.907
LC0525461	Omicron wave	FALSE	19.283
LC0519208	Omicron wave	FALSE	21.304
LC0519278	Omicron wave	FALSE	19.111
LC0518822	Omicron wave	FALSE	22.166
LC0519149	Omicron wave	FALSE	22.771
LC0519048	Omicron wave	FALSE	22.657
LC0519166	Omicron wave	FALSE	21.663
LC0518876	Omicron wave	FALSE	18.551
LC0519121	Omicron wave	FALSE	23.494
LC0518949	Omicron wave	FALSE	24.859
LC0518912	Omicron wave	FALSE	21.644
LC0518948	Omicron wave	FALSE	25.38
LC0519143	Omicron wave	FALSE	22.094
LC0518811	Omicron wave	FALSE	20.985
LC0518803	Omicron wave	FALSE	20.208
LC0518932	Omicron wave	FALSE	22.838
LC0519289	Omicron wave	FALSE	20.714
LC0518924	Omicron wave	FALSE	22.524
LC0518976	Omicron wave	FALSE	17.839
LC0519074	Omicron wave	FALSE	18.916
LC0519073	Omicron wave	FALSE	22.94
LC0519343	Omicron wave	FALSE	18.865
LC0519357	Omicron wave	FALSE	23.692
LC0519222	Omicron wave	FALSE	20.188
LC0518832	Omicron wave	FALSE	21.374
LC0519096	Omicron wave	FALSE	21.276
LC0519446	Omicron wave	FALSE	20.864
LC0519910	Omicron wave	FALSE	22.482
LC0519520	Omicron wave	FALSE	24.154
LC0519574	Omicron wave	FALSE	23.289
LC0519565	Omicron wave	FALSE	22.627
LC0519552	Omicron wave	FALSE	23.775
LC0519673	Omicron wave	FALSE	21.968
LC0519599	Omicron wave	FALSE	22.181
LC0519887	Omicron wave	FALSE	20.23
LC0519852	Omicron wave	FALSE	24.819
LC0519695	Omicron wave	FALSE	24.335
LC0519582	Omicron wave	FALSE	20.885
LC0519581	Omicron wave	FALSE	21.822
LC0519588	Omicron wave	FALSE	21.707
LC0519734	Omicron wave	FALSE	23.313
LC0519670	Omicron wave	FALSE	24.112
LC0519737	Omicron wave	FALSE	23.4
LC0519805	Omicron wave	FALSE	21.574
LC0519927	Omicron wave	FALSE	20.319
LC0519777	Omicron wave	FALSE	17.986
LC0519760	Omicron wave	FALSE	23.418
LC0519796	Omicron wave	FALSE	22.22
LC0526963	Omicron wave	FALSE	22.254
LC0526968	Omicron wave	FALSE	17.556
LC0527089	Omicron wave	FALSE	22.54
LC0527083	Omicron wave	FALSE	21.263
LC0527184	Omicron wave	FALSE	21.792
LC0527181	Omicron wave	FALSE	22.017
LC0527143	Omicron wave	FALSE	22.489
LC0526873	Omicron wave	FALSE	26.733
LC0526913	Omicron wave	FALSE	19.827
LC0527449	Omicron wave	FALSE	23.317
LC0527553	Omicron wave	FALSE	23.613
LC0527243	Omicron wave	FALSE	23.71
LC0527009	Omicron wave	FALSE	24.38
LC0527185	Omicron wave	FALSE	25.088
LC0527275	Omicron wave	FALSE	23.922
LC0527296	Omicron wave	FALSE	21.262
LC0527610	Omicron wave	FALSE	16.981
LC0527411	Omicron wave	FALSE	21.352
LC0526381	Omicron wave	FALSE	21.119
LC0526349	Omicron wave	FALSE	22.365
LC0526348	Omicron wave	FALSE	22.065
LC0526413	Omicron wave	FALSE	22.669
LC0526456	Omicron wave	FALSE	23.496
LC0526405	Omicron wave	FALSE	23.635
LC0526356	Omicron wave	FALSE	18.102
LC0526595	Omicron wave	FALSE	23.429
LC0526245	Omicron wave	FALSE	23.402
LC0526198	Omicron wave	FALSE	21.044
LC0526419	Omicron wave	FALSE	21.821
LC0526731	Omicron wave	FALSE	23.504
LC0526791	Omicron wave	FALSE	22.891
LC0526801	Omicron wave	FALSE	23.256
LC0526188	Omicron wave	FALSE	19.947
LC0526187	Omicron wave	FALSE	23.661
LC0526529	Omicron wave	FALSE	22.177
LC0526597	Omicron wave	FALSE	17.418
LC0526173	Omicron wave	FALSE	22.968
LC0526577	Omicron wave	FALSE	21.763
LC0526770	Omicron wave	FALSE	23.182
LC0520340	Omicron wave	FALSE	23.073
LC0520175	Omicron wave	FALSE	24.909
LC0520004	Omicron wave	FALSE	19.673
LC0520165	Omicron wave	FALSE	21.199
LC0519964	Omicron wave	FALSE	22.674
LC0520059	Omicron wave	FALSE	23.572
LC0520044	Omicron wave	FALSE	19.871
LC0520063	Omicron wave	FALSE	24.25
LC0520150	Omicron wave	FALSE	23.264
LC0520377	Omicron wave	FALSE	24.53
LC0520343	Omicron wave	FALSE	19.381
LC0520588	Omicron wave	FALSE	20.854
LC0520040	Omicron wave	FALSE	21.735
LC0520412	Omicron wave	FALSE	22.057
LC0520350	Omicron wave	FALSE	22.904
LC0520693	Omicron wave	FALSE	21.344
LC0520621	Omicron wave	FALSE	23.537
LC0520317	Omicron wave	FALSE	23.52
LC0520393	Omicron wave	FALSE	20.985
LC0520347	Omicron wave	FALSE	24.922
LC0520663	Omicron wave	FALSE	23.705
LC0520684	Omicron wave	FALSE	23.584
LC0520637	Omicron wave	FALSE	21.326
LC0520927	Omicron wave	FALSE	22.413
LC0521351	Omicron wave	FALSE	19.346
LC0520983	Omicron wave	FALSE	19.909
LC0521464	Omicron wave	FALSE	24.314
LC0520846	Omicron wave	FALSE	23.724
LC0520829	Omicron wave	FALSE	23.712
LC0520940	Omicron wave	FALSE	23.285
LC0521376	Omicron wave	FALSE	22.85
LC0520801	Omicron wave	FALSE	16.146
LC0520924	Omicron wave	FALSE	19.678
LC0520938	Omicron wave	FALSE	24.525
LC0521417	Omicron wave	FALSE	23.61
LC0521173	Omicron wave	FALSE	20.092
LC0521184	Omicron wave	FALSE	24.487
LC0521086	Omicron wave	FALSE	24.089
LC0521085	Omicron wave	FALSE	22.34
LC0521125	Omicron wave	FALSE	24.275
LC0520997	Omicron wave	FALSE	18.179
LC0521331	Omicron wave	FALSE	22.756
LC0521101	Omicron wave	FALSE	25.774
LC0521102	Omicron wave	FALSE	23.562
LC0521159	Omicron wave	FALSE	19.512
LC0520734	Omicron wave	FALSE	21.976
LC0521020	Omicron wave	FALSE	23.307
LC0521221	Omicron wave	FALSE	22.962
LC0521589	Omicron wave	FALSE	24.48
LC0522197	Omicron wave	FALSE	22.194
LC0522070	Omicron wave	FALSE	23.52
LC0522104	Omicron wave	FALSE	22.93
LC0522037	Omicron wave	FALSE	20.933
LC0522230	Omicron wave	FALSE	21.935
LC0522231	Omicron wave	FALSE	21.985
LC0522221	Omicron wave	FALSE	21.5
LC0521743	Omicron wave	FALSE	22.38
LC0522209	Omicron wave	FALSE	23.698
LC0521517	Omicron wave	FALSE	20.821
LC0522025	Omicron wave	FALSE	21.577
LC0522024	Omicron wave	FALSE	19.12
LC0521937	Omicron wave	FALSE	19.996
LC0521808	Omicron wave	FALSE	23.522
LC0522170	Omicron wave	FALSE	18.24
LC0521631	Omicron wave	FALSE	21.986
LC0528077	Omicron wave	FALSE	25.365
LC0527892	Omicron wave	FALSE	21.599
LC0528040	Omicron wave	FALSE	23.333
LC0527720	Omicron wave	FALSE	20.419
LC0528042	Omicron wave	FALSE	21.578
LC0528329	Omicron wave	FALSE	21.446
LC0527847	Omicron wave	FALSE	20.56
LC0527837	Omicron wave	FALSE	19.434
LC0527761	Omicron wave	FALSE	25.402
LC0527937	Omicron wave	FALSE	24.583
LC0528328	Omicron wave	FALSE	22.676
LC0528251	Omicron wave	FALSE	22.862
LC0527739	Omicron wave	FALSE	25.37
LC0527853	Omicron wave	FALSE	21.106
LC0527861	Omicron wave	FALSE	22.066
LC0527839	Omicron wave	FALSE	17.299
LC0527827	Omicron wave	FALSE	24.303
LC0527876	Omicron wave	FALSE	23.094
LC0528228	Omicron wave	FALSE	22.376
LC0528238	Omicron wave	FALSE	22.423
LC0527868	Omicron wave	FALSE	24.275
LC0528866	Omicron wave	FALSE	19.351
LC0528504	Omicron wave	FALSE	22.002
LC0528885	Omicron wave	FALSE	16.931
LC0528437	Omicron wave	FALSE	18.914
LC0528442	Omicron wave	FALSE	20.882
LC0528541	Omicron wave	FALSE	20.965
LC0528832	Omicron wave	FALSE	21.244
LC0529019	Omicron wave	FALSE	19.328
LC0528803	Omicron wave	FALSE	18.544
LC0530322	Omicron wave	FALSE	22.282
LC0530320	Omicron wave	FALSE	24.609
LC0530005	Omicron wave	FALSE	21.419
LC0529939	Omicron wave	FALSE	20.872
LC0530312	Omicron wave	FALSE	23.248
LC0530193	Omicron wave	FALSE	22.298
LC0530271	Omicron wave	FALSE	22.496
LC0530416	Omicron wave	FALSE	20.89
LC0530608	Omicron wave	FALSE	24.864
LC0530040	Omicron wave	FALSE	25.332
LC0530592	Omicron wave	FALSE	22.68
LC0530403	Omicron wave	FALSE	22.252
LC0530059	Omicron wave	FALSE	25.45
LC0530179	Omicron wave	FALSE	21.261
LC0530436	Omicron wave	FALSE	23.217
LC0530509	Omicron wave	FALSE	23.742
LC0530498	Omicron wave	FALSE	24.946
LC0530496	Omicron wave	FALSE	20.324
LC0530506	Omicron wave	FALSE	20.281
LC0530337	Omicron wave	FALSE	23.279
LC0530122	Omicron wave	FALSE	22.01
LC0530352	Omicron wave	FALSE	24.343
LC0534121	Omicron wave	FALSE	22.067
LC0533840	Omicron wave	FALSE	19.129
LC0534064	Omicron wave	FALSE	22.81
LC0534384	Omicron wave	FALSE	20.686
LC0534360	Omicron wave	FALSE	23.331
LC0534355	Omicron wave	FALSE	21.96
LC0533880	Omicron wave	FALSE	25.459
LC0534280	Omicron wave	FALSE	21.66
LC0534371	Omicron wave	FALSE	20.677
LC0534096	Omicron wave	FALSE	24.247
LC0533763	Omicron wave	FALSE	22.425
LC0533776	Omicron wave	FALSE	23.193
LC0534216	Omicron wave	FALSE	24.955
LC0534411	Omicron wave	FALSE	21.576
LC0534047	Omicron wave	FALSE	23.27
LC0533828	Omicron wave	FALSE	20.996
LC0534755	Omicron wave	FALSE	26.606
LC0534752	Omicron wave	FALSE	21.273
LC0534760	Omicron wave	FALSE	22.377
LC0534479	Omicron wave	TRUE	22.895
LC0534705	Omicron wave	FALSE	23.88
LC0534727	Omicron wave	FALSE	25.454
LC0534671	Omicron wave	FALSE	19.042
LC0534426	Omicron wave	FALSE	22.964
LC0535159	Omicron wave	FALSE	19.88
LC0534824	Omicron wave	FALSE	24.762
LC0535044	Omicron wave	FALSE	21.862
LC0535026	Omicron wave	FALSE	24.351
LC0535051	Omicron wave	FALSE	24.64
LC0535023	Omicron wave	FALSE	19.614
LC0535085	Omicron wave	FALSE	21.656
LC0534836	Omicron wave	FALSE	25.459
LC0534800	Omicron wave	FALSE	21.742
LC0535049	Omicron wave	FALSE	20.945
LC0535459	Omicron wave	FALSE	23.129
LC0535220	Omicron wave	FALSE	19.448
LC0535223	Omicron wave	FALSE	20.963
LC0535236	Omicron wave	FALSE	22.472
LC0535411	Omicron wave	FALSE	21.873
LC0535204	Omicron wave	FALSE	22
LC0535427	Omicron wave	FALSE	20.89
LC0535928	Omicron wave	FALSE	22.256
LC0535649	Omicron wave	FALSE	21.894
LC0535586	Omicron wave	FALSE	22.199
LC0535535	Omicron wave	FALSE	24.378
LC0535564	Omicron wave	FALSE	21.721
LC0535346	Omicron wave	FALSE	19.516
LC0535307	Omicron wave	FALSE	23.097
LC0535514	Omicron wave	FALSE	19.635
LC0535974	Omicron wave	FALSE	23.976
LC0536354	Omicron wave	FALSE	21.031
LC0536580	Omicron wave	FALSE	23.284
LC0535998	Omicron wave	FALSE	20.962
LC0536568	Omicron wave	FALSE	18.387
LC0536594	Omicron wave	FALSE	20.802
LC0536152	Omicron wave	FALSE	17.679
LC0535969	Omicron wave	FALSE	21.448
LC0536274	Omicron wave	FALSE	22.784
LC0536281	Omicron wave	FALSE	21.969
LC0536420	Omicron wave	FALSE	21.641
LC0536412	Omicron wave	FALSE	24.505
LC0536386	Omicron wave	FALSE	20.177
LC0536719	Omicron wave	FALSE	22.003
LC0537427	Omicron wave	FALSE	22.19
LC0536871	Omicron wave	FALSE	25.108
LC0537306	Omicron wave	FALSE	24.208
LC0537017	Omicron wave	FALSE	25.077
LC0537032	Omicron wave	FALSE	22.053
LC0537259	Omicron wave	FALSE	21.583
LC0536745	Omicron wave	FALSE	21.728
LC0537454	Omicron wave	FALSE	22.552
LC0537077	Omicron wave	FALSE	24.307
LC0537096	Omicron wave	FALSE	22.701
LC0537455	Omicron wave	FALSE	25.192
LC0537079	Omicron wave	FALSE	18.353
LC0537054	Omicron wave	FALSE	19.663
LC0537046	Omicron wave	FALSE	23.404
LC0537352	Omicron wave	FALSE	20.422
LC0537345	Omicron wave	FALSE	22.546
LC0537151	Omicron wave	FALSE	21.715
LC0537175	Omicron wave	FALSE	23.391
LC0537119	Omicron wave	FALSE	21.454
LC0537116	Omicron wave	FALSE	21.3
LC0537105	Omicron wave	FALSE	20.568
LC0537816	Omicron wave	FALSE	16.719
LC0537623	Omicron wave	FALSE	25.439
LC0537726	Omicron wave	FALSE	20.814
LC0537977	Omicron wave	FALSE	21.389
LC0537494	Omicron wave	FALSE	25.031
LC0537946	Omicron wave	FALSE	23.557
LC0537927	Omicron wave	FALSE	21.254
LC0537893	Omicron wave	FALSE	23.176
LC0537637	Omicron wave	FALSE	22.533
LC0538099	Omicron wave	FALSE	18.189
LC0538118	Omicron wave	FALSE	23.643
LC0538760	Omicron wave	FALSE	22.887
LC0538262	Omicron wave	FALSE	22.952
LC0538834	Omicron wave	FALSE	23.58
LC0538654	Omicron wave	FALSE	21.022
LC0538600	Omicron wave	FALSE	23.118
LC0538470	Omicron wave	FALSE	22.127
LC0538859	Omicron wave	FALSE	21.063
LC0538968	Omicron wave	FALSE	22.404
LC0538878	Omicron wave	FALSE	21.684
LC0539007	Omicron wave	FALSE	21.871
LC0538658	Omicron wave	FALSE	21.885
LC0538662	Omicron wave	FALSE	24.824
LC0538647	Omicron wave	FALSE	23.706
LC0538639	Omicron wave	FALSE	21.57
LC0539750	Omicron wave	FALSE	24.153
LC0539280	Omicron wave	FALSE	25.466
LC0539278	Omicron wave	FALSE	20.721
LC0539288	Omicron wave	FALSE	22.485
LC0539771	Omicron wave	FALSE	23.076
LC0539542	Omicron wave	FALSE	23.56
LC0539736	Omicron wave	FALSE	24.42
LC0539390	Omicron wave	FALSE	23.449
LC0539521	Omicron wave	FALSE	18.59
LC0539359	Omicron wave	FALSE	25.212
LC0539361	Omicron wave	FALSE	22.633
LC0539663	Omicron wave	FALSE	23.545
LC0539632	Omicron wave	FALSE	22.539
LC0539048	Omicron wave	FALSE	22.316
LC0539490	Omicron wave	FALSE	19.945
LC0539649	Omicron wave	FALSE	19.942
LC0539427	Omicron wave	FALSE	21.07
LC0543830	Omicron wave	FALSE	21.767
LC0543943	Omicron wave	FALSE	22.904
LC0543821	Omicron wave	FALSE	20.144
LC0543911	Omicron wave	FALSE	22.62
LC0543867	Omicron wave	FALSE	23.27
LC0544082	Omicron wave	FALSE	25.543
LC0543699	Omicron wave	FALSE	21.794
LC0543780	Omicron wave	FALSE	24.172
LC0543643	Omicron wave	FALSE	24.808
LC0543920	Omicron wave	FALSE	23.091
LC0543836	Omicron wave	FALSE	24.814
LC0543745	Omicron wave	FALSE	24.224
LC0543855	Omicron wave	FALSE	23.583
LC0544064	Omicron wave	FALSE	22.043
LC0543979	Omicron wave	FALSE	22.5
LC0544345	Omicron wave	FALSE	21.462
LC0544020	Omicron wave	FALSE	20.984
LC0544023	Omicron wave	FALSE	21.676
LC0544344	Omicron wave	FALSE	18.853
LC0544362	Omicron wave	FALSE	22.237
LC0544258	Omicron wave	FALSE	20.879
LC0544241	Omicron wave	FALSE	23.977
LC0550860	Omicron wave	FALSE	23.403
LC0550855	Omicron wave	FALSE	21.226
LC0551183	Omicron wave	FALSE	23.516
LC0551281	Omicron wave	FALSE	18.538
LC0550592	Omicron wave	FALSE	20.705
LC0551266	Omicron wave	FALSE	18.907
LC0551194	Omicron wave	FALSE	19.071
LC0550637	Omicron wave	FALSE	19.432
LC0551162	Omicron wave	FALSE	22.393
LC0550657	Omicron wave	FALSE	23.295
LC0550639	Omicron wave	FALSE	22.88
LC0551045	Omicron wave	FALSE	21.901
LC0550743	Omicron wave	FALSE	24.649
LC0550599	Omicron wave	FALSE	21.896
LC0550751	Omicron wave	FALSE	23.381
LC0557166	Omicron wave	FALSE	21.971
LC0556678	Omicron wave	FALSE	23.816
LC0556641	Omicron wave	FALSE	23.928
LC0557187	Omicron wave	FALSE	20.995
LC0556861	Omicron wave	FALSE	23.799
LC0556780	Omicron wave	FALSE	23.655
LC0556816	Omicron wave	FALSE	19.84
LC0556639	Omicron wave	FALSE	22.224
LC0556598	Omicron wave	FALSE	28.265
LC0556878	Omicron wave	FALSE	22.027
LC0556949	Omicron wave	FALSE	19.311
LC0556495	Omicron wave	FALSE	23.202
LC0556695	Omicron wave	FALSE	20.585
LC0557065	Omicron wave	FALSE	19.723
LC0557101	Omicron wave	FALSE	19.914
LC0557124	Omicron wave	FALSE	22.41
LC0557122	Omicron wave	FALSE	20.119
LC0557109	Omicron wave	FALSE	23.203
LC0556874	Omicron wave	FALSE	22.889
LC0547815	Omicron wave	FALSE	23.967
LC0547484	Omicron wave	FALSE	23.587
LC0547483	Omicron wave	FALSE	20.934
LC0547794	Omicron wave	FALSE	20.71
LC0547588	Omicron wave	FALSE	25.41
LC0547474	Omicron wave	FALSE	21.853
LC0547583	Omicron wave	FALSE	23.605
LC0548085	Omicron wave	FALSE	25.37
LC0548159	Omicron wave	FALSE	24.479
LC0547596	Omicron wave	FALSE	20.729
LC0547911	Omicron wave	FALSE	23.897
LC0547827	Omicron wave	FALSE	23.787
LC0548186	Omicron wave	FALSE	24.447
LC0547855	Omicron wave	FALSE	18.723
LC0547909	Omicron wave	FALSE	19.884
LC0548190	Omicron wave	FALSE	24.223
LC0548095	Omicron wave	FALSE	20.551
LC0548093	Omicron wave	FALSE	20.821
LC0548082	Omicron wave	FALSE	23.888
LC0547783	Omicron wave	FALSE	19.955
LC0547465	Omicron wave	FALSE	23.666
LC0547609	Omicron wave	FALSE	21.323
LC0547901	Omicron wave	FALSE	18.672
LC0551602	Omicron wave	FALSE	18.052
LC0551816	Omicron wave	FALSE	20.488
LC0552047	Omicron wave	FALSE	22.978
LC0552045	Omicron wave	FALSE	22.71
LC0552038	Omicron wave	FALSE	21.767
LC0551669	Omicron wave	FALSE	22.576
LC0552032	Omicron wave	FALSE	20.076
LC0551918	Omicron wave	FALSE	23.394
LC0551823	Omicron wave	FALSE	22.035
LC0551782	Omicron wave	FALSE	24.333
LC0551951	Omicron wave	FALSE	24.983
LC0551942	Omicron wave	FALSE	22.209
LC0551735	Omicron wave	FALSE	21.433
LC0551993	Omicron wave	FALSE	21.684
LC0551997	Omicron wave	FALSE	20.687
LC0551962	Omicron wave	FALSE	24.805
LC0551743	Omicron wave	FALSE	23.481
LC0551765	Omicron wave	FALSE	21.436
LC0551751	Omicron wave	FALSE	22.496
LC0552179	Omicron wave	FALSE	22.892
LC0552218	Omicron wave	FALSE	22.003
LC0552082	Omicron wave	FALSE	25.058
LC0552143	Omicron wave	FALSE	22.515
LC0552081	Omicron wave	FALSE	25.076
LC0552150	Omicron wave	FALSE	20.738
LC0552092	Omicron wave	FALSE	22.659
LC0552357	Omicron wave	FALSE	22.337
LC0552193	Omicron wave	FALSE	21.952
LC0552397	Omicron wave	FALSE	21.765
LC0552415	Omicron wave	FALSE	21.599
LC0552420	Omicron wave	FALSE	23.435
LC0552423	Omicron wave	FALSE	21.002
LC0552224	Omicron wave	FALSE	23.076
LC0552426	Omicron wave	FALSE	20.444
LC0552130	Omicron wave	FALSE	23.105
LC0552453	Omicron wave	FALSE	22.833
LC0552456	Omicron wave	FALSE	19.137
LC0552511	Omicron wave	FALSE	22.253
LC0552306	Omicron wave	FALSE	23.448
LC0552281	Omicron wave	FALSE	25.089
LC0552313	Omicron wave	FALSE	25.595
LC0552497	Omicron wave	FALSE	24.814
LC0552330	Omicron wave	FALSE	23.527
LC0552481	Omicron wave	FALSE	24.967
LC0552478	Omicron wave	FALSE	21.004
LC0552473	Omicron wave	FALSE	24.352
LC0552368	Omicron wave	FALSE	19.61
LC0552375	Omicron wave	FALSE	24.203
LC0552583	Omicron wave	FALSE	21.023
LC0552568	Omicron wave	FALSE	16.129
LC0552594	Omicron wave	FALSE	22.721
LC0552573	Omicron wave	FALSE	21.433
LC0552554	Omicron wave	FALSE	20.519
LC0552558	Omicron wave	FALSE	22.259
LC0552765	Omicron wave	FALSE	19.936
LC0552843	Omicron wave	FALSE	17.931
LC0552788	Omicron wave	FALSE	22.297
LC0553184	Omicron wave	FALSE	20.211
LC0552918	Omicron wave	FALSE	21.288
LC0553320	Omicron wave	FALSE	22.007
LC0553100	Omicron wave	FALSE	23.835
LC0553045	Omicron wave	FALSE	22.082
LC0553088	Omicron wave	FALSE	22.392
LC0553207	Omicron wave	FALSE	23.485
LC0553165	Omicron wave	FALSE	23.313
LC0553145	Omicron wave	FALSE	24.363
LC0554776	Omicron wave	FALSE	23.777
LC0554793	Omicron wave	FALSE	22.903
LC0554804	Omicron wave	FALSE	22.274
LC0554284	Omicron wave	FALSE	22.331
LC0554676	Omicron wave	FALSE	23.251
LC0554828	Omicron wave	FALSE	22.523
LC0554628	Omicron wave	FALSE	23.311
LC0554307	Omicron wave	FALSE	22.199
LC0554910	Omicron wave	FALSE	22.781
LC0554921	Omicron wave	FALSE	24.184
LC0554405	Omicron wave	FALSE	24.589
LC0554319	Omicron wave	FALSE	26.081
LC0554883	Omicron wave	FALSE	24.393
LC0554575	Omicron wave	FALSE	23.327
LC0554572	Omicron wave	FALSE	20.146
LC0554340	Omicron wave	FALSE	20.746
LC0554342	Omicron wave	FALSE	21.192
LC0554488	Omicron wave	FALSE	22.286
LC0554479	Omicron wave	FALSE	19.051
LC0554489	Omicron wave	FALSE	25.338
LC0554862	Omicron wave	FALSE	20.874
LC0556382	Omicron wave	FALSE	20.374
LC0556212	Omicron wave	FALSE	22.418
LC0555864	Omicron wave	FALSE	22.147
LC0556228	Omicron wave	FALSE	23.768
LC0556277	Omicron wave	FALSE	21.141
LC0556352	Omicron wave	FALSE	22.38
LC0556005	Omicron wave	FALSE	23.994
LC0556054	Omicron wave	FALSE	22.151
LC0556055	Omicron wave	FALSE	24.343
LC0556188	Omicron wave	FALSE	17.389
LC0556068	Omicron wave	FALSE	24.287
LC0556111	Omicron wave	FALSE	18.597
LC0556129	Omicron wave	FALSE	23.439
LC0556136	Omicron wave	FALSE	19.785
LC0556175	Omicron wave	FALSE	23.802
LC0556053	Omicron wave	FALSE	22.625
LC0555823	Omicron wave	FALSE	24.545
LC0556453	Omicron wave	FALSE	26.908
LC0556431	Omicron wave	FALSE	21.708
LC0557598	Omicron wave	FALSE	22.66
LC0557452	Omicron wave	FALSE	25.107
LC0557442	Omicron wave	FALSE	24.655
LC0557508	Omicron wave	FALSE	23.721
LC0557507	Omicron wave	FALSE	24.501
LC0557769	Omicron wave	FALSE	21.8
LC0557390	Omicron wave	FALSE	23.178
LC0557420	Omicron wave	FALSE	22.642
LC0557381	Omicron wave	FALSE	23.759
LC0557250	Omicron wave	FALSE	21.938
LC0557295	Omicron wave	FALSE	21.808
LC0557374	Omicron wave	FALSE	24.839
LC0557804	Omicron wave	FALSE	24.024
LC0557788	Omicron wave	FALSE	18.839
LC0557799	Omicron wave	FALSE	21.026
LC0557273	Omicron wave	FALSE	24.122
LC0557347	Omicron wave	FALSE	25.522
LC0557606	Omicron wave	FALSE	22.344
LC0560250	Omicron wave	FALSE	24.015
LC0560252	Omicron wave	FALSE	21.332
LC0560246	Omicron wave	FALSE	22.609
LC0560645	Omicron wave	FALSE	23.571
LC0560621	Omicron wave	FALSE	23.006
LC0560660	Omicron wave	FALSE	24.618
LC0560388	Omicron wave	FALSE	23.886
LC0560662	Omicron wave	FALSE	23.445
LC0560435	Omicron wave	FALSE	23.492
LC0560381	Omicron wave	FALSE	23.473
LC0560527	Omicron wave	FALSE	23.878
LC0560699	Omicron wave	FALSE	19.801
LC0560470	Omicron wave	FALSE	23.149
LC0560127	Omicron wave	FALSE	21.359
LC0560298	Omicron wave	FALSE	23.881
LC0560308	Omicron wave	FALSE	21.418
LC0562075	Omicron wave	FALSE	24.18
LC0562063	Omicron wave	FALSE	18.571
LC0561925	Omicron wave	FALSE	22.276
LC0561942	Omicron wave	FALSE	18.463
LC0561584	Omicron wave	FALSE	23.923
LC0562179	post-wave	FALSE	20.852
LC0562191	post-wave	FALSE	24.394
LC0561908	post-wave	FALSE	20.943
LC0561907	post-wave	FALSE	23.639
LC0562153	post-wave	FALSE	23.784
LC0562161	post-wave	FALSE	19.743
LC0561701	post-wave	FALSE	23.244
LC0561680	post-wave	FALSE	22.698
LC0562302	post-wave	FALSE	19.387
LC0563572	Omicron wave	FALSE	22.726
LC0563534	Omicron wave	FALSE	17.718
LC0563533	Omicron wave	FALSE	23.036
LC0563435	post-wave	FALSE	22.362
LC0563388	post-wave	FALSE	21.92
LC0563411	post-wave	FALSE	19.792
LC0563390	post-wave	FALSE	21.84
LC0563783	post-wave	FALSE	22.287
LC0563686	post-wave	FALSE	21.583
LC0563859	post-wave	FALSE	20.338
LC0563747	post-wave	FALSE	20.382
LC0563725	post-wave	FALSE	21.391
LC0563314	post-wave	FALSE	22.117
LC0563719	post-wave	FALSE	20.24
LC0563713	post-wave	FALSE	21.02
LC0563710	post-wave	FALSE	21.546
LC0563445	post-wave	FALSE	23.714
LC0563149	post-wave	FALSE	23.307
LC0563203	post-wave	FALSE	23.563
LC0563365	post-wave	FALSE	21.413
LC0565400	post-wave	FALSE	20.866
LC0565876	post-wave	FALSE	21.669
LC0565946	post-wave	FALSE	24.42
LC0565479	post-wave	FALSE	21.336
LC0565575	post-wave	FALSE	23.119
LC0565582	post-wave	FALSE	18.272
LC0565581	post-wave	FALSE	22.919
LC0565953	post-wave	FALSE	21.94
LC0565672	post-wave	FALSE	19.521
LC0565902	post-wave	FALSE	22.271
LC0565677	post-wave	FALSE	19.112
LC0565452	post-wave	FALSE	22.333
LC0565962	post-wave	FALSE	24.164
LC0565651	post-wave	FALSE	23.153
LC0565741	post-wave	FALSE	20.947
LC0565714	post-wave	FALSE	20.877
LC0565728	post-wave	FALSE	22.334
LC0565708	post-wave	FALSE	20.994
LC0566023	post-wave	FALSE	21.049
LC0567960	post-wave	FALSE	22.276
LC0567975	post-wave	FALSE	21.649
LC0567953	post-wave	FALSE	21.935
LC0567990	post-wave	FALSE	22.816
LC0567977	post-wave	FALSE	23.981
LC0567993	post-wave	FALSE	22.842
LC0568594	post-wave	FALSE	21.44
LC0568132	post-wave	FALSE	24.954
LC0568115	post-wave	FALSE	23.127
LC0568050	post-wave	FALSE	19.713
LC0568064	post-wave	FALSE	23.091
LC0568063	post-wave	FALSE	20.823
LC0568217	post-wave	FALSE	23.343
LC0568328	post-wave	FALSE	20.083
LC0568300	post-wave	FALSE	19.461
LC0568281	post-wave	FALSE	20.289
LC0568520	post-wave	FALSE	23.399
LC0568518	post-wave	FALSE	20.538
LC0569745	post-wave	FALSE	19.628
LC0569393	post-wave	FALSE	18.587
LC0569507	post-wave	FALSE	23.155
LC0569655	post-wave	TRUE	21.533
LC0569513	post-wave	FALSE	21.333
LC0569824	post-wave	FALSE	21.838
LC0570014	post-wave	FALSE	22.385
LC0569792	post-wave	FALSE	22.479
LC0569826	post-wave	FALSE	23.328
LC0569978	post-wave	FALSE	21.734
LC0569602	post-wave	FALSE	21.315
LC0570083	post-wave	FALSE	18.712
LC0570082	post-wave	FALSE	22.292
LC0570405	post-wave	FALSE	19.622
LC0570603	post-wave	FALSE	22.544
LC0570578	post-wave	FALSE	18.735
LC0570406	post-wave	FALSE	24.094
LC0570575	post-wave	FALSE	21.296
LC0570326	post-wave	FALSE	19.611
LC0570351	post-wave	FALSE	21.145
LC0570339	post-wave	FALSE	20.999
LC0570175	post-wave	FALSE	22.717
LC0570310	post-wave	FALSE	20.565
LC0570138	post-wave	FALSE	23.189
LC0570752	post-wave	FALSE	21.594
LC0570208	post-wave	FALSE	18.565
LC0573502	post-wave	FALSE	22.734
LC0573824	post-wave	FALSE	21.384
LC0573223	post-wave	FALSE	24.207
LC0573837	post-wave	FALSE	22.094
LC0573776	post-wave	FALSE	21.673
LC0573750	post-wave	FALSE	20.455
LC0573924	post-wave	FALSE	22.343
LC0573788	post-wave	FALSE	22.416
LC0573313	post-wave	FALSE	21.516
LC0573304	post-wave	FALSE	19.967
LC0573321	post-wave	FALSE	20.158
LC0573381	post-wave	FALSE	23.4
LC0573892	post-wave	FALSE	19.941
LC0573910	post-wave	FALSE	17.063
LC0573686	post-wave	FALSE	20.571
LC0573896	post-wave	FALSE	20.686
LC0574339	post-wave	FALSE	24.149
LC0574322	post-wave	FALSE	21.231
LC0574329	post-wave	FALSE	21.349
LC0574230	post-wave	FALSE	21.647
LC0574342	post-wave	FALSE	20.756
LC0574351	post-wave	FALSE	20.534
LC0574377	post-wave	FALSE	20.388
LC0574353	post-wave	FALSE	21.954
LC0574120	post-wave	FALSE	21.448
LC0574445	post-wave	FALSE	22.122
LC0573954	post-wave	FALSE	23.324
LC0573956	post-wave	FALSE	22.663
LC0573960	post-wave	FALSE	21.519
LC0574070	post-wave	FALSE	20.255
LC0573987	post-wave	FALSE	20.805
LC0574674	post-wave	FALSE	18.461
LC0574681	post-wave	FALSE	21.039
LC0580114	post-wave	FALSE	22.806
LC0580384	post-wave	FALSE	21.402
LC0580340	post-wave	FALSE	21.341
LC0580123	post-wave	FALSE	19.59
LC0580731	post-wave	FALSE	21.601
LC0580135	post-wave	FALSE	21.675
LC0580508	post-wave	FALSE	19.345
LC0580388	post-wave	FALSE	19.73
LC0580456	post-wave	FALSE	18.467
LC0580264	post-wave	FALSE	19.683
LC0580545	post-wave	FALSE	21.868
LC0580226	post-wave	FALSE	22.619
LC0580447	post-wave	FALSE	21.907
LC0580015	post-wave	FALSE	21.35
LC0580081	post-wave	FALSE	21.993
LC0581788	post-wave	FALSE	20.818
LC0581905	post-wave	FALSE	19.104
LC0582156	post-wave	FALSE	19.098
LC0582281	post-wave	FALSE	19.533
LC0582202	post-wave	FALSE	23.774
LC0582209	post-wave	FALSE	22.005
LC0582287	post-wave	FALSE	19.156
LC0582248	post-wave	FALSE	19.452
LC0582270	post-wave	FALSE	22.09
LC0581554	post-wave	FALSE	22.829
LC0581668	post-wave	FALSE	18.001
LC0581631	post-wave	FALSE	22.497
LC0582252	post-wave	FALSE	19.204
LC0581568	post-wave	FALSE	21.649
LC0581610	post-wave	FALSE	22.644
LC0582996	post-wave	FALSE	22.337
LC0583053	post-wave	FALSE	20.91
LC0582907	post-wave	FALSE	21.57
LC0582501	post-wave	FALSE	20.852
LC0582555	post-wave	FALSE	20.678
LC0582615	post-wave	FALSE	17.581
LC0582822	post-wave	FALSE	20.267
LC0582335	post-wave	FALSE	20.381
LC0582840	post-wave	FALSE	24.41
LC0582377	post-wave	FALSE	21.691
LC0582617	post-wave	FALSE	20.14
LC0582751	post-wave	FALSE	20.552
LC0582756	post-wave	FALSE	19.324
LC0589075	post-wave	FALSE	21.671
LC0589034	post-wave	FALSE	20.706
LC0589061	post-wave	FALSE	21.348
LC0589082	post-wave	FALSE	20.392
LC0588943	post-wave	FALSE	24.573
LC0588940	post-wave	FALSE	23.438
LC0589065	post-wave	FALSE	22.05
LC0589317	post-wave	FALSE	20.768
LC0589016	post-wave	FALSE	21.473
LC0589676	post-wave	FALSE	18.899
LC0589165	post-wave	FALSE	21.359
LC0589164	post-wave	FALSE	22.486
LC0589667	post-wave	FALSE	21.451
LC0589695	post-wave	FALSE	20.967
LC0590994	post-wave	FALSE	17.553
LC0590860	post-wave	FALSE	24.253
LC0590918	post-wave	FALSE	23.438
LC0590618	post-wave	FALSE	20.889
LC0591109	post-wave	FALSE	22.689
LC0590569	post-wave	FALSE	21.745
LC0591154	post-wave	FALSE	21.284
LC0591166	post-wave	FALSE	21.479
LC0590608	post-wave	FALSE	21.432
LC0591031	post-wave	FALSE	19.048
LC0591596	post-wave	FALSE	19.789
LC0591519	post-wave	FALSE	19.125
LC0591735	post-wave	FALSE	20.694
LC0591571	post-wave	FALSE	17.786
LC0591607	post-wave	FALSE	20.55
LC0591568	post-wave	FALSE	20.603
LC0591486	post-wave	FALSE	19.633
LC0591818	post-wave	FALSE	20.391
LC0591714	post-wave	FALSE	20.07
LC0591836	post-wave	FALSE	20.025
LC0591944	post-wave	FALSE	19.467
LC0591921	post-wave	FALSE	22.108
LC0606260	post-wave	FALSE	22.517
LC0605875	post-wave	FALSE	15.771
LC0606026	post-wave	FALSE	22.152
LC0605857	post-wave	FALSE	19.293
LC0606044	post-wave	FALSE	22.66
LC0605835	post-wave	FALSE	20.336
LC0605895	post-wave	FALSE	21.932
LC0605846	post-wave	FALSE	18.341
LC0606256	post-wave	FALSE	20.627
LC0606396	post-wave	FALSE	21.945
LC0606553	post-wave	FALSE	22.164
LC0606135	post-wave	FALSE	20.876
LC0605956	post-wave	FALSE	20.457
LC0606143	post-wave	FALSE	18.386
LC0605937	post-wave	FALSE	20.154
LC0606192	post-wave	FALSE	20.596
LC0606020	post-wave	FALSE	20.85
LC0606542	post-wave	FALSE	20.197
LC0606509	post-wave	FALSE	19.766
LC0606476	post-wave	FALSE	20.355
LC0606171	post-wave	FALSE	18.657
LC0606430	post-wave	FALSE	20.156
LC0608167	post-wave	FALSE	19.992
LC0608184	post-wave	FALSE	23.731
LC0608492	post-wave	FALSE	18.616
LC0608424	post-wave	FALSE	21.62
LC0608625	post-wave	FALSE	21.898
LC0608478	post-wave	FALSE	21.805
LC0608434	post-wave	FALSE	20.952
LC0608438	post-wave	FALSE	20.059
LC0608614	post-wave	FALSE	20.605
LC0607782	post-wave	FALSE	23.263
LC0607725	post-wave	FALSE	22.308
LC0607733	post-wave	FALSE	23.417
LC0607775	post-wave	FALSE	20.262
LC0607778	post-wave	FALSE	19.665
LC0607756	post-wave	FALSE	18.935
LC0607826	post-wave	FALSE	19.513
LC0607817	post-wave	FALSE	22.661
LC0608014	post-wave	FALSE	22.587
LC0607976	post-wave	FALSE	18.51
LC0607611	post-wave	FALSE	20.486
LC0607942	post-wave	FALSE	21.038
LC0607944	post-wave	FALSE	19.612
LC0608112	post-wave	FALSE	18.507
LC0608103	post-wave	FALSE	21.081
LC0607911	post-wave	FALSE	20.485
LC0607961	post-wave	FALSE	17.599
LC0608911	post-wave	FALSE	20.92
LC0609256	post-wave	FALSE	20.741
LC0608975	post-wave	FALSE	19.689
LC0608980	post-wave	FALSE	21.479
LC0609253	post-wave	FALSE	21.329
LC0609164	post-wave	FALSE	18.131
LC0609292	post-wave	FALSE	20.847
LC0609288	post-wave	FALSE	19.796
LC0609304	post-wave	FALSE	22.104
LC0609091	post-wave	FALSE	22.413
LC0609608	post-wave	FALSE	20.429
LC0609610	post-wave	FALSE	21.165
LC0609309	post-wave	FALSE	20.959
LC0609467	post-wave	FALSE	20.095
LC0609417	post-wave	FALSE	18.839
LC0609315	post-wave	FALSE	21.178
LC0609366	post-wave	FALSE	18.969
LC0609368	post-wave	FALSE	20.853
LC0616915	post-wave	FALSE	18.541
LC0616795	post-wave	FALSE	20.811
LC0616791	post-wave	FALSE	20.327
LC0617155	post-wave	FALSE	19.813
LC0617259	post-wave	FALSE	17.402
LC0617085	post-wave	FALSE	21.515
LC0617122	post-wave	FALSE	18.48
LC0617421	post-wave	FALSE	22.76
LC0617668	post-wave	FALSE	19.571
LC0618020	post-wave	FALSE	18.365
LC0617918	post-wave	FALSE	22.374
LC0617412	post-wave	FALSE	17.553
LC0617574	post-wave	FALSE	21.595
LC0617388	post-wave	FALSE	19.661
LC0617527	post-wave	FALSE	19.787
LC0617337	post-wave	FALSE	18.898
LC0617393	post-wave	FALSE	18.453
LC0617374	post-wave	FALSE	20.97
LC0618017	post-wave	FALSE	22.674
LC0617810	post-wave	FALSE	18.782
LC0618488	post-wave	FALSE	21.889
LC0618474	post-wave	FALSE	22.926
LC0618528	post-wave	FALSE	21.824
LC0618168	post-wave	FALSE	20.715
LC0618238	post-wave	FALSE	21.024
LC0618264	post-wave	FALSE	20.804
LC0618210	post-wave	FALSE	18.309
LC0618718	post-wave	FALSE	23.633
LC0618282	post-wave	FALSE	17.519
LC0618632	post-wave	FALSE	21.063
LC0618831	post-wave	FALSE	21.257
LC0618815	post-wave	FALSE	18.619
LC0618674	post-wave	FALSE	22.534
LC0618731	post-wave	FALSE	24.404
LC0618692	post-wave	FALSE	20.003
LC0618599	post-wave	FALSE	20.497
LC0618779	post-wave	FALSE	20.9
LC0618793	post-wave	FALSE	21.004
LC0619370	post-wave	FALSE	23.158
LC0619199	post-wave	FALSE	21.361
LC0618914	post-wave	FALSE	18.767
LC0619383	post-wave	FALSE	20.809
LC0619494	post-wave	FALSE	21.428
LC0619182	post-wave	FALSE	23.675
LC0619390	post-wave	FALSE	22.511
LC0619436	post-wave	FALSE	23.158
LC0618949	post-wave	FALSE	16.205
LC0619102	post-wave	FALSE	21.346
LC0618889	post-wave	FALSE	22.636
LC0619303	post-wave	FALSE	19.302
LC0619507	post-wave	FALSE	21.516
LC0619229	post-wave	FALSE	23.135
LC0619340	post-wave	FALSE	22.428
LC0619453	post-wave	FALSE	20.342
LC0619224	post-wave	FALSE	22.424
LC0619565	post-wave	FALSE	22.051
LC0619066	post-wave	FALSE	20.935
LC0618927	post-wave	FALSE	23.549
LC0619321	post-wave	FALSE	23.156
LC0619445	post-wave	FALSE	20.816
LC0619618	post-wave	FALSE	23.706
LC0632874	post-wave	FALSE	18.906
LC0632916	post-wave	FALSE	21.284
LC0633334	post-wave	FALSE	20.837
LC0632838	post-wave	FALSE	22.857
LC0633220	post-wave	FALSE	21.371
LC0633271	post-wave	FALSE	19.419
LC0633026	post-wave	FALSE	21.82
LC0633011	post-wave	FALSE	21.033
LC0633178	post-wave	FALSE	22.187
LC0633042	post-wave	FALSE	22.013
LC0633004	post-wave	FALSE	19.125
LC0633250	post-wave	FALSE	21.627
LC0632991	post-wave	FALSE	22.686
LC0632740	post-wave	FALSE	21.431
LC0633289	post-wave	FALSE	20.646
LC0633386	post-wave	FALSE	21.944
LC0633298	post-wave	FALSE	22.834
LC0633297	post-wave	FALSE	22.629
LC0639540	post-wave	FALSE	20.586
LC0639553	post-wave	FALSE	22.611
LC0639524	post-wave	FALSE	19.286
LC0639432	post-wave	FALSE	20.651
LC0639089	post-wave	FALSE	21.905
LC0639035	post-wave	FALSE	21.642
LC0639064	post-wave	FALSE	22.472
LC0638885	post-wave	FALSE	22.653
LC0638839	post-wave	FALSE	21.6
LC0639334	post-wave	FALSE	23.365
LC0639185	post-wave	FALSE	22.668
LC0638917	post-wave	FALSE	23.103
LC0638910	post-wave	FALSE	20.735
LC0639148	post-wave	FALSE	22.567
LC0621101	post-wave	FALSE	21.878
LC0620893	post-wave	FALSE	19.575
LC0621011	post-wave	FALSE	21.953
LC0621032	post-wave	FALSE	19.766
LC0620829	post-wave	FALSE	22.108
LC0621071	post-wave	FALSE	19.289
LC0620593	post-wave	FALSE	20.695
LC0620478	post-wave	FALSE	20.639
LC0621522	post-wave	FALSE	22.305
LC0621317	post-wave	FALSE	20.434
LC0621250	post-wave	FALSE	21.338
LC0621406	post-wave	FALSE	22.604
LC0621755	post-wave	FALSE	21.161
LC0621877	post-wave	FALSE	19.785
LC0621575	post-wave	FALSE	20.723
LC0621774	post-wave	FALSE	22.341
LC0621882	post-wave	FALSE	17.982
LC0621903	post-wave	FALSE	18.546
LC0621659	post-wave	FALSE	20.088
LC0621655	post-wave	FALSE	19.247
LC0633868	post-wave	FALSE	22.319
LC0634103	post-wave	FALSE	23.295
LC0634076	post-wave	FALSE	19.697
LC0633842	post-wave	FALSE	21.086
LC0634026	post-wave	FALSE	22.764
LC0633830	post-wave	FALSE	23.311
LC0633847	post-wave	FALSE	22.341
LC0633938	post-wave	FALSE	20.775
LC0633788	post-wave	FALSE	23.103
LC0633804	post-wave	FALSE	19.915
LC0633918	post-wave	FALSE	24.429
LC0633454	post-wave	FALSE	20.517
LC0633456	post-wave	FALSE	23.004
LC0634195	post-wave	FALSE	22.176
LC0633513	post-wave	FALSE	21.844
LC0633477	post-wave	FALSE	22.504
LC0633563	post-wave	FALSE	20.316
LC0634544	post-wave	FALSE	18.48
LC0634291	post-wave	FALSE	21.818
LC0634633	post-wave	FALSE	20.189
LC0634426	post-wave	FALSE	19.589
LC0634430	post-wave	FALSE	20.886
LC0634451	post-wave	FALSE	22.526
LC0634348	post-wave	FALSE	19.868
LC0634305	post-wave	FALSE	19.18
LC0634366	post-wave	FALSE	19.923
LC0634307	post-wave	FALSE	23.003
LC0634299	post-wave	FALSE	21.069
LC0634518	post-wave	FALSE	19.966
LC0639712	post-wave	FALSE	23.321
LC0639969	post-wave	FALSE	22.56
LC0639678	post-wave	FALSE	21.928
LC0639696	post-wave	FALSE	21.423
LC0639717	post-wave	FALSE	19.654
LC0639731	post-wave	FALSE	24.14
LC0639663	post-wave	FALSE	22.168
LC0639660	post-wave	FALSE	20.824
LC0639628	post-wave	FALSE	23.083
LC0639648	post-wave	FALSE	22.426
LC0640312	post-wave	FALSE	21.165
LC0640333	post-wave	FALSE	19.283
LC0639601	post-wave	FALSE	23.399
LC0639830	post-wave	FALSE	23.123
LC0635034	post-wave	FALSE	22.347
LC0635055	post-wave	FALSE	24.024
LC0635246	post-wave	FALSE	21.307
LC0635589	post-wave	FALSE	19.048
LC0635177	post-wave	FALSE	23.141
LC0635750	post-wave	FALSE	23.231
LC0635515	post-wave	FALSE	21.17
LC0635346	post-wave	FALSE	19.732
LC0640729	post-wave	FALSE	20.256
LC0640660	post-wave	FALSE	23.093
LC0640707	post-wave	FALSE	23.26
LC0640935	post-wave	FALSE	21.584
LC0640948	post-wave	FALSE	20.588
LC0640410	post-wave	FALSE	21.991
LC0641635	post-wave	FALSE	23.381
LC0641852	post-wave	FALSE	23.069
LC0641508	post-wave	FALSE	22.944
LC0641509	post-wave	FALSE	19.398
LC0641817	post-wave	FALSE	19.532
LC0641448	post-wave	FALSE	22.494
LC0641735	post-wave	FALSE	23.361
LC0641201	post-wave	FALSE	20.689
LC0641416	post-wave	FALSE	20.094
LC0642036	post-wave	FALSE	22.276
LC0642124	post-wave	FALSE	19.516
LC0642396	post-wave	FALSE	22.027
LC0642184	post-wave	FALSE	22.964
LC0642391	post-wave	FALSE	18.547
LC0642232	post-wave	FALSE	20.786
LC0642308	post-wave	FALSE	18.644
LC0642313	post-wave	FALSE	19.645
LC0641911	post-wave	FALSE	19.115
LC0642108	post-wave	FALSE	16.479
LC0642097	post-wave	FALSE	19.511
LC0642176	post-wave	FALSE	20.025
LC0642521	post-wave	FALSE	20.037
LC0642570	post-wave	FALSE	22.295
LC0642494	post-wave	FALSE	20.218
LC0642630	post-wave	FALSE	21.469
LC0642497	post-wave	FALSE	20.518
LC0642588	post-wave	FALSE	21.059
LC0642014	post-wave	FALSE	22.95
LC0651893	post-wave	FALSE	23.225
LC0651940	post-wave	FALSE	21.024
LC0651919	post-wave	FALSE	26.208
LC0652630	post-wave	FALSE	18.62
LC0652177	post-wave	FALSE	21.769
LC0652183	post-wave	FALSE	20.862
LC0652012	post-wave	FALSE	22.994
LC0651957	post-wave	FALSE	18.492
LC0651931	post-wave	FALSE	22.323
LC0652369	post-wave	FALSE	18.947
LC0652265	post-wave	FALSE	22.473
LC0652222	post-wave	FALSE	22.401
LC0652099	post-wave	FALSE	18.113
LC0651974	post-wave	FALSE	22.661
LC0652887	post-wave	FALSE	19.444
LC0652920	post-wave	FALSE	20.326
LC0653355	post-wave	FALSE	20.771
LC0652788	post-wave	FALSE	23.534
LC0653329	post-wave	FALSE	21.618
LC0653332	post-wave	FALSE	22.094
LC0653160	post-wave	FALSE	20.752
LC0652931	post-wave	FALSE	22.604
LC0652934	post-wave	FALSE	23.71
LC0652993	post-wave	FALSE	21.105
LC0652676	post-wave	FALSE	17.492
LC0652757	post-wave	FALSE	21.504
LC0652725	post-wave	FALSE	23.295
LC0652914	post-wave	FALSE	22.585
LC0652904	post-wave	FALSE	23.535
LC0653236	post-wave	FALSE	21.76
LC0653028	post-wave	FALSE	23.216
LC0653703	post-wave	FALSE	20.527
LC0653696	post-wave	FALSE	23.788
LC0653709	post-wave	FALSE	24.664
LC0653736	post-wave	FALSE	21.113
LC0653672	post-wave	FALSE	22.786
LC0653731	post-wave	FALSE	23.793
LC0653769	post-wave	FALSE	20.971
LC0653673	post-wave	FALSE	24.426
LC0653742	post-wave	FALSE	22.54
LC0653783	post-wave	FALSE	22.202
LC0653618	post-wave	FALSE	24.06
LC0653826	post-wave	FALSE	21.911
LC0654051	post-wave	FALSE	24.549
LC0654160	post-wave	FALSE	22.238
LC0654164	post-wave	FALSE	21.7
LC0653793	post-wave	FALSE	22.65
LC0654065	post-wave	FALSE	20.326
LC0654132	post-wave	FALSE	22.046
LC0654135	post-wave	FALSE	21.082
LC0654071	post-wave	FALSE	18.264
LC0653529	post-wave	FALSE	19.603
LC0653856	post-wave	FALSE	23.182
LC0653578	post-wave	FALSE	19.868
LC0658084	post-wave	FALSE	20.243
LC0658091	post-wave	FALSE	19.94
LC0658051	post-wave	FALSE	19.634
LC0658115	post-wave	FALSE	20.098
LC0658259	post-wave	FALSE	19.849
LC0658518	post-wave	FALSE	22.64
LC0658511	post-wave	FALSE	20.388
LC0654568	post-wave	FALSE	18.826
LC0654204	post-wave	FALSE	19.742
LC0654559	post-wave	FALSE	21.477
LC0654499	post-wave	FALSE	20.276
LC0654493	post-wave	FALSE	21.847
LC0654532	post-wave	TRUE	22.15
LC0654655	post-wave	FALSE	21.848
LC0654244	post-wave	FALSE	20.199
LC0654250	post-wave	FALSE	21.846
LC0654763	post-wave	FALSE	22.841
LC0654875	post-wave	FALSE	21.826
LC0654921	post-wave	FALSE	21.955
LC0654912	post-wave	FALSE	20.799
LC0659221	post-wave	FALSE	19.76
LC0659409	post-wave	FALSE	21.162
LC0659408	post-wave	FALSE	21.538
LC0659187	post-wave	FALSE	22.813
LC0659218	post-wave	FALSE	22.227
LC0659203	post-wave	FALSE	21.214
LC0659296	post-wave	FALSE	19.362
LC0659538	post-wave	FALSE	17.295
LC0659195	post-wave	FALSE	21.051
LC0659386	post-wave	FALSE	20.911
LC0658779	post-wave	FALSE	22.237
LC0659003	post-wave	FALSE	21.749
LC0658917	post-wave	FALSE	21.076
LC0659521	post-wave	FALSE	20.935
LC0659115	post-wave	FALSE	20.46
LC0658861	post-wave	FALSE	21.349
LC0659076	post-wave	FALSE	20.275
LC0659977	post-wave	FALSE	20.049
LC0659789	post-wave	FALSE	21.876
LC0659582	post-wave	FALSE	22.034
LC0659584	post-wave	FALSE	20.925
LC0659736	post-wave	FALSE	20.168
LC0659745	post-wave	FALSE	20.923
LC0659870	post-wave	FALSE	22.401
LC0660020	post-wave	FALSE	21.519
LC0659808	post-wave	FALSE	21.032
LC0660032	post-wave	FALSE	22.392
LC0660048	post-wave	FALSE	23.306
LC0660200	post-wave	FALSE	22.473
LC0660104	post-wave	FALSE	20.102
LC0660082	post-wave	FALSE	21.637
LC0659637	post-wave	FALSE	19.596
LC0659635	post-wave	FALSE	21.655
LC0659548	post-wave	FALSE	20.383
LC0659553	post-wave	FALSE	23.491
LC0660193	post-wave	FALSE	22.69
LC0660055	post-wave	FALSE	22.343
LC0661967	post-wave	FALSE	22.318
LC0661897	post-wave	FALSE	20.682
LC0661940	post-wave	FALSE	21.418
LC0662059	post-wave	FALSE	20.254
LC0662063	post-wave	FALSE	25.595
LC0662128	post-wave	FALSE	22.413
LC0662490	post-wave	FALSE	22.005
LC0662541	post-wave	FALSE	20.102
LC0662283	post-wave	FALSE	21.829
LC0662197	post-wave	FALSE	22.661
LC0661868	post-wave	FALSE	21.3
LC0662521	post-wave	FALSE	20.6
LC0662553	post-wave	FALSE	22.341
LC0662442	post-wave	FALSE	22.333
LC0662462	post-wave	FALSE	20.475
LC0676279	post-wave	FALSE	24.349
LC0676285	post-wave	FALSE	22.241
LC0676386	post-wave	FALSE	22.917
LC0676095	post-wave	FALSE	21.414
LC0675982	post-wave	FALSE	21.854
LC0676114	post-wave	FALSE	23.519
LC0675994	post-wave	FALSE	23.981
LC0675674	post-wave	FALSE	18.467
LC0675663	post-wave	FALSE	21.979
LC0676232	post-wave	FALSE	21.972
LC0675910	post-wave	FALSE	21.09
LC0675890	post-wave	FALSE	24.501
LC0676227	post-wave	FALSE	22.457
LC0675904	post-wave	FALSE	22.213
LC0675905	post-wave	FALSE	22.321
LC0692828	post-wave	FALSE	20.095
LC0693040	post-wave	FALSE	19.581
LC0692800	post-wave	FALSE	23.258
LC0693003	post-wave	FALSE	22.335
LC0692787	post-wave	FALSE	19.98
LC0693032	post-wave	FALSE	22.783
LC0692965	post-wave	FALSE	21.064
LC0692983	post-wave	FALSE	21.992
LC0692631	post-wave	FALSE	21.849
LC0692986	post-wave	FALSE	20.415
LC0693066	post-wave	FALSE	17.909
LC0691269	post-wave	FALSE	21.329
LC0691193	post-wave	FALSE	23.405
LC0691211	post-wave	FALSE	21.424
LC0691171	post-wave	FALSE	18.719
LC0691519	post-wave	FALSE	20.167
LC0691463	post-wave	FALSE	19.2
LC0691488	post-wave	FALSE	21.299
LC0691359	post-wave	FALSE	21.363
LC0691477	post-wave	FALSE	22.047
LC0691518	post-wave	FALSE	21.37
LC0690856	post-wave	FALSE	22.571
LC0691240	post-wave	FALSE	21.021
LC0691250	post-wave	FALSE	22.638
LC0691242	post-wave	FALSE	22.162
LC0691178	post-wave	FALSE	20.457
LC0691540	post-wave	FALSE	23.234
LC0691415	post-wave	FALSE	17.879
LC0691148	post-wave	FALSE	21.435
LC0691299	post-wave	FALSE	23.242
LC0691302	post-wave	FALSE	23.884
LC0691437	post-wave	FALSE	21.842
LC0691125	post-wave	FALSE	20.837
LC0691282	post-wave	FALSE	22.268
LC0691156	post-wave	FALSE	24.288
LC0690968	post-wave	FALSE	22.09
LC0687205	post-wave	FALSE	22.829
LC0687199	post-wave	FALSE	23.349
LC0687235	post-wave	FALSE	19.048
LC0687452	post-wave	FALSE	20.16
LC0687362	post-wave	FALSE	23.181
LC0687186	post-wave	FALSE	24.569
LC0687187	post-wave	FALSE	20.682
LC0687367	post-wave	FALSE	17.121
LC0687400	post-wave	FALSE	21.047
LC0687413	post-wave	FALSE	20.754
LC0687392	post-wave	FALSE	21.306
LC0687328	post-wave	FALSE	23.155
LC0687241	post-wave	FALSE	21.864
LC0687011	post-wave	FALSE	24.446
LC0687118	post-wave	FALSE	23.098
LC0687059	post-wave	FALSE	23.401
LC0687034	post-wave	FALSE	21.024
LC0687697	post-wave	TRUE	20.248
LC0687726	post-wave	FALSE	22.187
LC0687667	post-wave	FALSE	21.939
LC0687722	post-wave	FALSE	23.096
LC0687730	post-wave	FALSE	20.599
LC0686536	post-wave	FALSE	21.548
LC0686556	post-wave	FALSE	19.665
LC0686814	post-wave	FALSE	19.186
LC0686943	post-wave	FALSE	22.564
LC0686685	post-wave	FALSE	24.037
LC0686684	post-wave	FALSE	19.203
LC0686820	post-wave	FALSE	22.149
LC0686315	post-wave	FALSE	23.49
LC0686804	post-wave	FALSE	21.121
LC0686301	post-wave	FALSE	22.294
LC0686299	post-wave	FALSE	21.363
LC0686926	post-wave	FALSE	22.403
LC0686962	post-wave	FALSE	22.148
LC0688439	post-wave	FALSE	21.261
LC0687792	post-wave	FALSE	19.221
LC0687770	post-wave	FALSE	22.765
LC0688228	post-wave	FALSE	20.583
LC0688448	post-wave	FALSE	21.697
LC0687939	post-wave	FALSE	22.096
LC0687758	post-wave	FALSE	18.772
LC0688356	post-wave	FALSE	23.122
LC0688505	post-wave	FALSE	20.186
LC0688450	post-wave	FALSE	22.718
LC0688423	post-wave	FALSE	22.293
LC0688398	post-wave	FALSE	22.023
LC0688479	post-wave	FALSE	22.175
LC0691843	post-wave	FALSE	20.719
LC0691832	post-wave	FALSE	21.85
LC0691619	post-wave	FALSE	22.182
LC0691608	post-wave	FALSE	21.833
LC0691654	post-wave	FALSE	20.658
LC0691670	post-wave	FALSE	22.23
LC0692103	post-wave	FALSE	21.759
LC0691866	post-wave	FALSE	21.546
LC0691864	post-wave	FALSE	22.14
LC0691717	post-wave	FALSE	21.616
LC0691811	post-wave	FALSE	19.855
LC0691901	post-wave	FALSE	22.637
LC0691818	post-wave	FALSE	21.46
LC0692209	post-wave	FALSE	21.377
LC0692081	post-wave	FALSE	18.589
LC0692164	post-wave	FALSE	21.209
LC0692018	post-wave	FALSE	18.56
LC0692046	post-wave	FALSE	23.647
LC0691987	post-wave	FALSE	18.877
LC0692235	post-wave	FALSE	20.688
LC0692234	post-wave	FALSE	19.608
LC0692195	post-wave	FALSE	19.095
LC0703733	post-wave	FALSE	22.562
LC0703404	post-wave	FALSE	20.952
LC0703411	post-wave	FALSE	21.727
LC0703383	post-wave	FALSE	18.711
LC0703796	post-wave	FALSE	21.081
LC0703804	post-wave	FALSE	21.715
LC0703424	post-wave	FALSE	22.907
LC0703432	post-wave	FALSE	23.104
LC0703313	post-wave	FALSE	20.25
LC0703879	post-wave	FALSE	22.003
LC0703144	post-wave	FALSE	22.739
LC0703485	post-wave	FALSE	21.998
LC0703363	post-wave	FALSE	23.978
LC0703481	post-wave	FALSE	22.651
LC0703573	post-wave	FALSE	21.13
LC0703567	post-wave	FALSE	22.89
LC0703864	post-wave	FALSE	20.303
LC0704338	post-wave	FALSE	23.474
LC0703964	post-wave	FALSE	22.179
LC0704535	post-wave	FALSE	22.849
LC0704543	post-wave	FALSE	20.767
LC0704226	post-wave	FALSE	22.98
LC0704145	post-wave	FALSE	22.004
LC0703944	post-wave	FALSE	22.299
LC0703941	post-wave	FALSE	19.995
LC0696089	post-wave	FALSE	20.433
LC0696033	post-wave	FALSE	19.721
LC0695562	post-wave	FALSE	22.691
LC0695544	post-wave	FALSE	19.935
LC0695535	post-wave	FALSE	22.9
LC0696178	post-wave	FALSE	20.377
LC0696147	post-wave	FALSE	19.584
LC0696259	post-wave	FALSE	22.33
LC0696761	post-wave	FALSE	21.098
LC0696626	post-wave	FALSE	20.598
LC0696684	post-wave	FALSE	21.255
LC0696465	post-wave	FALSE	22.902
LC0696845	post-wave	FALSE	21.61
LC0696913	post-wave	FALSE	21.625
LC0696611	post-wave	FALSE	19.536
LC0696490	post-wave	FALSE	20.096
LC0696858	post-wave	FALSE	20.609
LC0696362	post-wave	FALSE	20.606
LC0696870	post-wave	FALSE	20.299
LC0696320	post-wave	FALSE	22.209
LC0696868	post-wave	FALSE	20.938
LC0696887	post-wave	FALSE	22.379
LC0696897	post-wave	FALSE	23.652
LC0696342	post-wave	FALSE	20.475
LC0696335	post-wave	FALSE	20.732
LC0696623	post-wave	FALSE	20.357
LC0697222	post-wave	FALSE	20.077
LC0697126	post-wave	FALSE	20.776
LC0697358	post-wave	FALSE	21.597
LC0697581	post-wave	FALSE	20.844
LC0697556	post-wave	FALSE	21.451
LC0697390	post-wave	FALSE	20.205
LC0697234	post-wave	FALSE	22.037
LC0697186	post-wave	FALSE	21.372
LC0697705	post-wave	FALSE	24.221
LC0697675	post-wave	FALSE	24.474
LC0697660	post-wave	FALSE	20.961
LC0697655	post-wave	FALSE	22.925
LC0697659	post-wave	FALSE	22.17
LC0697683	post-wave	FALSE	18.796
LC0697339	post-wave	FALSE	20.144
LC0697619	post-wave	FALSE	22.3
LC0697011	post-wave	FALSE	21.298
LC0697437	post-wave	FALSE	21.584
LC0697414	post-wave	FALSE	21.427
LC0697487	post-wave	FALSE	23.489
LC0705036	post-wave	FALSE	18.404
LC0705043	post-wave	FALSE	20.708
LC0704889	post-wave	FALSE	19.214
LC0704888	post-wave	FALSE	21.481
LC0704686	post-wave	FALSE	22.321
LC0704729	post-wave	FALSE	20.29
LC0705108	post-wave	FALSE	22.552
LC0704738	post-wave	FALSE	21.182
LC0705114	post-wave	FALSE	22.561
LC0705227	post-wave	FALSE	21.839
LC0705125	post-wave	FALSE	19.381
LC0704658	post-wave	FALSE	22.095
LC0705213	post-wave	FALSE	24.101
LC0704920	post-wave	FALSE	22.031
LC0704740	post-wave	FALSE	19.544
LC0705103	post-wave	FALSE	21.315
LC0704907	post-wave	FALSE	21.704
LC0704908	post-wave	FALSE	21.186
LC0704671	post-wave	FALSE	20.347
LC0704959	post-wave	FALSE	20.396
LC0704961	post-wave	FALSE	21.687
LC0704771	post-wave	FALSE	19.411
LC0705256	post-wave	FALSE	23.687
LC0705279	post-wave	FALSE	20.026
LC0705275	post-wave	FALSE	20.68
LC0705289	post-wave	FALSE	20.599
LC0705297	post-wave	FALSE	22.653
LC0705375	post-wave	FALSE	19.2
LC0705384	post-wave	FALSE	20.886
LC0705419	post-wave	FALSE	22.863
LC0709528	post-wave	FALSE	20.286
LC0709520	post-wave	FALSE	20.658
LC0709514	post-wave	FALSE	20.095
LC0709510	post-wave	FALSE	17.148
LC0709500	post-wave	FALSE	21.193
LC0709564	post-wave	FALSE	20.18
LC0709314	post-wave	FALSE	18.566
LC0709401	post-wave	FALSE	21.604
LC0709411	post-wave	FALSE	23.783
LC0709542	post-wave	FALSE	20.335
LC0709537	post-wave	FALSE	18.365
LC0709283	post-wave	FALSE	20.267
LC0709704	post-wave	FALSE	21.896
LC0709978	post-wave	FALSE	23.49
LC0709465	post-wave	FALSE	18.696
LC0709624	post-wave	FALSE	20.932
LC0709686	post-wave	FALSE	20.79
LC0709597	post-wave	FALSE	21.055
LC0710640	post-wave	FALSE	23.214
LC0710729	post-wave	FALSE	19.801
LC0710238	post-wave	FALSE	21.928
LC0710246	post-wave	FALSE	23.742
LC0710079	post-wave	FALSE	20.776
LC0710270	post-wave	FALSE	19.496
LC0710646	post-wave	FALSE	21.898
LC0710094	post-wave	FALSE	22.337
LC0710143	post-wave	FALSE	21.03
LC0710187	post-wave	FALSE	20.385
LC0710182	post-wave	FALSE	23.53
LC0710760	post-wave	FALSE	23.283
LC0710759	post-wave	FALSE	20.284
LC0710663	post-wave	FALSE	23.363
LC0710407	post-wave	FALSE	22.274
LC0710578	post-wave	FALSE	20.333
LC0710396	post-wave	FALSE	20.967
LC0710596	post-wave	FALSE	20.052
LC0710600	post-wave	FALSE	19.633
LC0706265	post-wave	FALSE	21.732
LC0707427	post-wave	FALSE	22.892
LC0707000	post-wave	FALSE	21.159
LC0707468	post-wave	FALSE	21.958
LC0707171	post-wave	FALSE	22.326
LC0707181	post-wave	FALSE	20.128
LC0707153	post-wave	FALSE	15.472
LC0707033	post-wave	TRUE	18.51
LC0707619	post-wave	FALSE	21.448
LC0707238	post-wave	FALSE	23.153
LC0707343	post-wave	FALSE	22.672
LC0707570	post-wave	FALSE	21.216
LC0707296	post-wave	FALSE	21.469
LC0707645	post-wave	FALSE	23.628
LC0707962	post-wave	FALSE	21.695
LC0707735	post-wave	FALSE	22.829
LC0708024	post-wave	FALSE	22.385
LC0708186	post-wave	FALSE	19.967
LC0708192	post-wave	FALSE	23.256
LC0707931	post-wave	FALSE	20.923
LC0708209	post-wave	FALSE	22.658
LC0708463	post-wave	FALSE	18.805
LC0707802	post-wave	FALSE	20.055
LC0708200	post-wave	FALSE	19.594
LC0707776	post-wave	FALSE	22.342
LC0708064	post-wave	FALSE	19.505
LC0708318	post-wave	FALSE	21.993
LC0708323	post-wave	FALSE	22.152
LC0708084	post-wave	FALSE	22.73
LC0708136	post-wave	FALSE	18.532
LC0707751	post-wave	FALSE	21.205
LC0708133	post-wave	FALSE	23.11
LC0710820	post-wave	FALSE	19.199
LC0710847	post-wave	FALSE	17.238
LC0710829	post-wave	FALSE	22.263
LC0710867	post-wave	FALSE	21.125
LC0710814	post-wave	FALSE	21.472
LC0711287	post-wave	FALSE	18.482
LC0711290	post-wave	FALSE	21.273
LC0711292	post-wave	FALSE	20.721
LC0711062	post-wave	FALSE	21.044
LC0711017	post-wave	FALSE	21.557
LC0716268	post-wave	FALSE	18.549
LC0716207	post-wave	FALSE	21.514
LC0716232	post-wave	FALSE	21.695
LC0716189	post-wave	FALSE	21.638
LC0716277	post-wave	FALSE	21.75
LC0716181	post-wave	FALSE	21.141
LC0716188	post-wave	FALSE	22.099
LC0716483	post-wave	FALSE	20.344
LC0716384	post-wave	FALSE	20.873
LC0716753	post-wave	FALSE	23.087
LC0716803	post-wave	FALSE	23.796
LC0716454	post-wave	FALSE	22.495
LC0716480	post-wave	FALSE	21.449
LC0716583	post-wave	FALSE	22.204
LC0716889	post-wave	FALSE	18.9
LC0716930	post-wave	FALSE	18.911
LC0717544	post-wave	FALSE	23.08
LC0717048	post-wave	FALSE	19.342
LC0717616	post-wave	FALSE	19.676
LC0717261	post-wave	FALSE	21.94
LC0717361	post-wave	FALSE	22.007
LC0717696	post-wave	FALSE	25.285
LC0717245	post-wave	FALSE	22.969
LC0717252	post-wave	FALSE	21.998
LC0717628	post-wave	FALSE	23.628
LC0717644	post-wave	FALSE	22.072
LC0717143	post-wave	FALSE	22.676
LC0716981	post-wave	FALSE	20.292
LC0717533	post-wave	FALSE	23.208
LC0717551	post-wave	FALSE	20.801
LC0717598	post-wave	FALSE	19.922
LC0717448	post-wave	FALSE	22.101
LC0717080	post-wave	FALSE	21.278
LC0717326	post-wave	FALSE	22.86
LC0717707	post-wave	FALSE	22.776
LC0720655	post-wave	FALSE	20.451
LC0720650	post-wave	FALSE	20.613
LC0720770	post-wave	FALSE	18.675
LC0720753	post-wave	FALSE	22.371
LC0720757	post-wave	FALSE	22.503
LC0720345	post-wave	FALSE	21.631
LC0720363	post-wave	FALSE	21.545
LC0720475	post-wave	FALSE	20.983
LC0720304	post-wave	FALSE	19.886
LC0720311	post-wave	FALSE	21.543
LC0720603	post-wave	FALSE	19.787
LC0720169	post-wave	FALSE	20.093
LC0721021	post-wave	FALSE	20.518
LC0720853	post-wave	FALSE	21.401
LC0720857	post-wave	FALSE	20.062
LC0720929	post-wave	FALSE	22.441
LC0720897	post-wave	FALSE	22.226
LC0720893	post-wave	FALSE	22.779
LC0720911	post-wave	FALSE	20.788
LC0721009	post-wave	FALSE	23.303
LC0721038	post-wave	FALSE	21.606
LC0721435	post-wave	FALSE	21.117
LC0721520	post-wave	FALSE	21.724
LC0721156	post-wave	FALSE	23.451
LC0721410	post-wave	FALSE	19.327
LC0721409	post-wave	FALSE	20.152
LC0721191	post-wave	FALSE	23.07
LC0721457	post-wave	FALSE	22.89
LC0723038	post-wave	FALSE	19.559
LC0723016	post-wave	FALSE	18.967
LC0722982	post-wave	FALSE	20.967
LC0722816	post-wave	FALSE	19.985
LC0722625	post-wave	FALSE	22.087
LC0722799	post-wave	FALSE	20.691
LC0722651	post-wave	FALSE	20.809
LC0723444	post-wave	FALSE	21.152
LC0723445	post-wave	FALSE	22.188
LC0723193	post-wave	FALSE	22.695
LC0723144	post-wave	FALSE	20.347
LC0723100	post-wave	FALSE	21.299
LC0723662	post-wave	FALSE	21.97
LC0723356	post-wave	FALSE	19.734
LC0723694	post-wave	FALSE	23.543
LC0723425	post-wave	FALSE	22.732
LC0726172	post-wave	FALSE	22.68
LC0726233	post-wave	FALSE	21.665
LC0726514	post-wave	FALSE	22.577
LC0726492	post-wave	FALSE	22.393
LC0726275	post-wave	FALSE	22.196
LC0726308	post-wave	FALSE	20.279
LC0726303	post-wave	FALSE	21.838
LC0726559	post-wave	FALSE	19.447
LC0726562	post-wave	FALSE	19.038
LC0726375	post-wave	FALSE	22.396
LC0726270	post-wave	FALSE	20.657
LC0726362	post-wave	FALSE	21.29
LC0726639	post-wave	FALSE	21.954
LC0726914	post-wave	FALSE	18.286
LC0726660	post-wave	FALSE	19.056
LC0726250	post-wave	FALSE	20.966
LC0726850	post-wave	FALSE	18.093
LC0726502	post-wave	FALSE	19.841
LC0726603	post-wave	FALSE	21.249
LC0726576	post-wave	FALSE	21.981
LC0725602	post-wave	FALSE	17.831
LC0725593	post-wave	FALSE	21.813
LC0725613	post-wave	FALSE	19.477
LC0726124	post-wave	FALSE	20.367
LC0726004	post-wave	FALSE	21.65
LC0725616	post-wave	FALSE	21.805
LC0731292	post-wave	FALSE	23.416
LC0731436	post-wave	FALSE	25.746
LC0731151	post-wave	FALSE	23.385
LC0731112	post-wave	FALSE	23.248
LC0731449	post-wave	FALSE	21.791
LC0730951	post-wave	FALSE	21.459
LC0730980	post-wave	FALSE	19.738
LC0731244	post-wave	FALSE	19.674
LC0730965	post-wave	FALSE	20.038
LC0731325	post-wave	FALSE	23.29
LC0730801	post-wave	FALSE	20.066
LC0731335	post-wave	FALSE	20.629
LC0731189	post-wave	FALSE	23.283
LC0731201	post-wave	FALSE	22.747
LC0731184	post-wave	FALSE	20.43
LC0731164	post-wave	FALSE	22.554
LC0730769	post-wave	FALSE	25.047
LC0730833	post-wave	FALSE	21.189
LC0730848	post-wave	FALSE	22.951
LC0730813	post-wave	FALSE	18.771
LC0730803	post-wave	FALSE	22.872
LC0731276	post-wave	FALSE	18.38
LC0730921	post-wave	FALSE	22.182
LC0730933	post-wave	FALSE	19.03
LC0730942	post-wave	FALSE	18.689
LC0730901	post-wave	FALSE	23.685
LC0731499	post-wave	FALSE	18.804
LC0731475	post-wave	FALSE	23.993
LC0731748	post-wave	FALSE	20.477
LC0731660	post-wave	FALSE	20.81
LC0731551	post-wave	FALSE	22.44
LC0731589	post-wave	FALSE	20.509
LC0731527	post-wave	FALSE	20.915
LC0731510	post-wave	FALSE	21.503
LC0731598	post-wave	FALSE	23.129
LC0731624	post-wave	FALSE	22.535
LC0731896	post-wave	FALSE	21.813
LC0731817	post-wave	FALSE	21.971
LC0732150	post-wave	FALSE	22.16
LC0731794	post-wave	FALSE	21.438
LC0731783	post-wave	FALSE	22.434
LC0732092	post-wave	FALSE	19.46
LC0731960	post-wave	FALSE	21.054
LC0731952	post-wave	FALSE	20.532
LC0732045	post-wave	FALSE	22.881
LC0734041	post-wave	FALSE	20.193
LC0733987	post-wave	FALSE	20.254
LC0734150	post-wave	FALSE	20.798
LC0734453	post-wave	FALSE	22.296
LC0734120	post-wave	FALSE	21.332
LC0734394	post-wave	FALSE	21.338
LC0734126	post-wave	FALSE	22.341
LC0733879	post-wave	FALSE	22.926
LC0734435	post-wave	FALSE	22.423
LC0733818	post-wave	FALSE	22.179
LC0734402	post-wave	FALSE	21.107
LC0733973	post-wave	FALSE	18.413
LC0734508	post-wave	FALSE	22.517
LC0734512	post-wave	FALSE	22.307
LC0734136	post-wave	FALSE	22.567
LC0734238	post-wave	FALSE	24.936
LC0734148	post-wave	FALSE	20.194
LC0733876	post-wave	FALSE	20.442
LC0734468	post-wave	FALSE	20.619
LC0734374	post-wave	FALSE	20.651
LC0734474	post-wave	FALSE	19.743
LC0734200	post-wave	FALSE	20.129
LC0734002	post-wave	FALSE	20.875
LC0734677	post-wave	FALSE	20.956
LC0734743	post-wave	FALSE	21.874
LC0734898	post-wave	FALSE	21.635
LC0734892	post-wave	FALSE	22.168
LC0734915	post-wave	FALSE	20.947
LC0734899	post-wave	FALSE	19.831
LC0734861	post-wave	FALSE	24.623
LC0734798	post-wave	FALSE	20.596
LC0734847	post-wave	FALSE	22.183
LC0734791	post-wave	FALSE	20.69
LC0734614	post-wave	FALSE	21.437
LC0735580	post-wave	FALSE	22.047
LC0735534	post-wave	FALSE	22.071
LC0735459	post-wave	FALSE	23.605
LC0735808	post-wave	FALSE	21.807
LC0735830	post-wave	FALSE	19.666
LC0735696	post-wave	FALSE	21.154
LC0735693	post-wave	FALSE	21.464
LC0735914	post-wave	FALSE	20.115
LC0735899	post-wave	FALSE	19.659
LC0735958	post-wave	FALSE	19.828
LC0736168	post-wave	FALSE	20.025
LC0736178	post-wave	FALSE	19.753
LC0736737	post-wave	FALSE	21.463
LC0736337	post-wave	FALSE	20.607
LC0736346	post-wave	FALSE	20.003
LC0736343	post-wave	FALSE	17.317
LC0736320	post-wave	FALSE	21.935
LC0736191	post-wave	FALSE	22.019
LC0736197	post-wave	FALSE	23.289
LC0736706	post-wave	FALSE	20.545
LC0736764	post-wave	FALSE	21.558
LC0736686	post-wave	FALSE	21.784
LC0736798	post-wave	FALSE	19.994
LC0736421	post-wave	FALSE	23.192
LC0736429	post-wave	FALSE	20.888
LC0736470	post-wave	FALSE	23.164
LC0736373	post-wave	FALSE	20.567
LC0736452	post-wave	FALSE	22.113
LC0736995	post-wave	FALSE	23.085
LC0737231	post-wave	FALSE	19.345
LC0737093	post-wave	FALSE	21.42
LC0737537	post-wave	FALSE	24.979
LC0737504	post-wave	FALSE	27.422
LC0736981	post-wave	FALSE	25.554
LC0737469	post-wave	FALSE	26.154
LC0737501	post-wave	FALSE	26.255
LC0737508	post-wave	FALSE	26.398
LC0737503	post-wave	FALSE	23.785
LC0736857	post-wave	FALSE	24.321
LC0736989	post-wave	FALSE	19.97
LC0736984	post-wave	FALSE	25.42
LC0737568	post-wave	FALSE	19.734
LC0737596	post-wave	FALSE	25.407
LC0737489	post-wave	FALSE	26.59
LC0737174	post-wave	FALSE	24.525
LC0737164	post-wave	FALSE	28.979
LC0738390	post-wave	FALSE	22.557
LC0738970	post-wave	FALSE	22.948
LC0738998	post-wave	FALSE	23.646
LC0738778	post-wave	FALSE	22.585
LC0739004	post-wave	FALSE	22.39
LC0738771	post-wave	FALSE	22.594
LC0738849	post-wave	FALSE	20.539
LC0738492	post-wave	FALSE	22.906
LC0738485	post-wave	FALSE	22.502
LC0738500	post-wave	FALSE	20.926
LC0738748	post-wave	FALSE	21.909
LC0738759	post-wave	FALSE	19.795
LC0738597	post-wave	FALSE	23.085
LC0738717	post-wave	FALSE	21.15
LC0739147	post-wave	FALSE	29.031
LC0739305	post-wave	FALSE	17.901
LC0739261	post-wave	FALSE	28.072
LC0739593	post-wave	FALSE	27.194
LC0739592	post-wave	FALSE	29.36
LC0739875	post-wave	FALSE	26.156
LC0739469	post-wave	FALSE	21.853
LC0739500	post-wave	FALSE	25.278
LC0739459	post-wave	FALSE	25.146
LC0739606	post-wave	FALSE	18.838
LC0739581	post-wave	FALSE	29.188
LC0740033	post-wave	FALSE	22.247
LC0740012	post-wave	FALSE	19.607
LC0740054	post-wave	FALSE	21.01
LC0739987	post-wave	FALSE	22.455
LC0740188	post-wave	FALSE	23.17
LC0740192	post-wave	FALSE	20.929
LC0740153	post-wave	FALSE	21.922
LC0740168	post-wave	FALSE	21.071
LC0745764	post-wave	FALSE	22.674
LC0745398	post-wave	FALSE	24.271
LC0746042	post-wave	FALSE	21.827
LC0745629	post-wave	FALSE	16.938
LC0746294	post-wave	FALSE	23.647
LC0746432	post-wave	FALSE	22.41
LC0746280	post-wave	FALSE	22.2
LC0746717	post-wave	FALSE	21.744
LC0746671	post-wave	FALSE	20.952
LC0746068	post-wave	FALSE	21.181
LC0748768	post-wave	FALSE	21.258
LC0748716	post-wave	FALSE	22.381
LC0748374	post-wave	FALSE	21.089
LC0749471	post-wave	FALSE	22.118
LC0749250	post-wave	FALSE	21.206
LC0749167	post-wave	FALSE	21.307
LC0749349	post-wave	FALSE	21.446
LC0749355	post-wave	FALSE	21.51
LC0749607	post-wave	FALSE	20.993
LC0749604	post-wave	FALSE	21.952
LC0750402	post-wave	FALSE	20.959
LC0750296	post-wave	FALSE	19.958
LC0750652	post-wave	FALSE	18.962
LC0750055	post-wave	FALSE	20.201
LC0750527	post-wave	FALSE	20.364
LC0749970	post-wave	FALSE	23.502
LC0750373	post-wave	FALSE	20.981
LC0750347	post-wave	FALSE	23.481
LC0750138	post-wave	FALSE	23.805
LC0750988	post-wave	FALSE	22.867
LC0751090	post-wave	FALSE	20.394
LC0750699	post-wave	FALSE	21.693
LC0751114	post-wave	FALSE	21.206
LC0751430	post-wave	FALSE	20.089
LC0751128	post-wave	FALSE	21.111
LC0752070	post-wave	FALSE	21.35
LC0751958	post-wave	FALSE	19.654
LC0752017	post-wave	FALSE	22.595
LC0752060	post-wave	FALSE	21.09
LC0751552	post-wave	FALSE	21.882
LC0751760	post-wave	FALSE	21.628
LC0751686	post-wave	FALSE	21.184
LC0751661	post-wave	FALSE	13.763
LC0751662	post-wave	FALSE	20.57
LC0751664	post-wave	FALSE	18.838
LC0751878	post-wave	FALSE	21.033
LC0751866	post-wave	FALSE	18.952
LC0753735	post-wave	FALSE	20.606
LC0753909	post-wave	FALSE	22.132
LC0754167	post-wave	FALSE	23.097
LC0756041	post-wave	FALSE	19.87
LC0756481	post-wave	FALSE	21.354
LC0756415	post-wave	FALSE	24.131
LC0756147	post-wave	FALSE	21.677
LC0756387	post-wave	FALSE	19.751
LC0757092	post-wave	FALSE	21.505
LC0757129	post-wave	FALSE	21.05
LC0757452	post-wave	FALSE	19.109
LC0756784	post-wave	FALSE	22.702
LC0756929	post-wave	FALSE	18.891
LC0756863	post-wave	FALSE	20.696
LC0757172	post-wave	FALSE	21.101
LC0757003	post-wave	FALSE	20.724
LC0757017	post-wave	FALSE	22.031
LC0763613	post-wave	FALSE	22.963
LC0763651	post-wave	FALSE	22.588
LC0763573	post-wave	FALSE	18.072
LC0763397	post-wave	FALSE	16.724
LC0763385	post-wave	FALSE	22.389
LC0763395	post-wave	FALSE	22.294
LC0763419	post-wave	FALSE	21.029
LC0763413	post-wave	FALSE	21.373
LC0764374	post-wave	FALSE	19.731
LC0764376	post-wave	FALSE	19.959
LC0763880	post-wave	FALSE	20.345
LC0764429	post-wave	FALSE	22.202
LC0764066	post-wave	FALSE	18.678
LC0764071	post-wave	FALSE	20.027
LC0764087	post-wave	FALSE	20.855
LC0764213	post-wave	FALSE	21.276
LC0764212	post-wave	FALSE	18.761
LC0764159	post-wave	FALSE	20.712
LC0764157	post-wave	FALSE	19.315
LC0763765	post-wave	FALSE	21.928
LC0763988	post-wave	FALSE	19.765
LC0764934	post-wave	FALSE	20.547
LC0764989	post-wave	FALSE	21.831
LC0765094	post-wave	FALSE	20.697
LC0764773	post-wave	FALSE	19.75
LC0765052	post-wave	FALSE	19.153
LC0765046	post-wave	FALSE	20.191
LC0765142	post-wave	FALSE	20.233
LC0764975	post-wave	FALSE	20.159
LC0764821	post-wave	FALSE	21.288
LC0765184	post-wave	FALSE	18.336
LC0764599	post-wave	FALSE	19.85
LC0764583	post-wave	FALSE	21.714
LC0765273	post-wave	FALSE	23.238
LC0765426	post-wave	FALSE	22.257
LC0765586	post-wave	FALSE	22.237
LC0765573	post-wave	FALSE	22.135
LC0765734	post-wave	FALSE	19.647
LC0765708	post-wave	FALSE	18.647
LC0765933	post-wave	FALSE	20.448
LC0765939	post-wave	FALSE	17.903
LC0765961	post-wave	FALSE	23.376
LC0765936	post-wave	FALSE	23.523
LC0765964	post-wave	FALSE	19.495
LC0765843	post-wave	FALSE	21.602
LC0765826	post-wave	FALSE	20.225
LC0765948	post-wave	FALSE	20.749
LC0766192	post-wave	FALSE	23.087
LC0766120	post-wave	FALSE	22.058
LC0766255	post-wave	FALSE	19.506
LC0766256	post-wave	FALSE	19.948
LC0766747	post-wave	FALSE	17.663
LC0766661	post-wave	FALSE	19.673
LC0766526	post-wave	FALSE	22.055
LC0766446	post-wave	FALSE	21.031
LC0766692	post-wave	FALSE	20.611
LC0766629	post-wave	FALSE	22.474
LC0766544	post-wave	FALSE	21.534
LC0766594	post-wave	FALSE	21.99
LC0766607	post-wave	FALSE	19.585
LC0766569	post-wave	FALSE	21.424
LC0766572	post-wave	FALSE	19.7
LC0766740	post-wave	FALSE	22.728
LC0766603	post-wave	FALSE	21.927
LC0766677	post-wave	FALSE	19.529
LC0766723	post-wave	FALSE	17.847
LC0766690	post-wave	FALSE	21.376
LC0771081	post-wave	FALSE	18.384
LC0771134	post-wave	FALSE	22.018
LC0771282	post-wave	FALSE	23.168
LC0770789	post-wave	FALSE	20.962
LC0770855	post-wave	FALSE	21.884
LC0770871	post-wave	FALSE	19.016
LC0770773	post-wave	FALSE	21.53
LC0770664	post-wave	FALSE	21.786
LC0770741	post-wave	FALSE	23.152
LC0770839	post-wave	FALSE	19.317
LC0771052	post-wave	FALSE	20.182
LC0771012	post-wave	FALSE	20.264
LC0771026	post-wave	FALSE	22.789
LC0776034	post-wave	FALSE	20.455
LC0776029	post-wave	FALSE	19.754
LC0776030	post-wave	FALSE	18.094
LC0776199	post-wave	FALSE	22.022
LC0776039	post-wave	FALSE	20.465
LC0776071	post-wave	FALSE	19.065
LC0776195	post-wave	FALSE	22.492
LC0776193	post-wave	FALSE	21.162
LC0776241	post-wave	FALSE	21.504
LC0776726	post-wave	FALSE	20.282
LC0776311	post-wave	FALSE	19.08
LC0776320	post-wave	FALSE	22.532
LC0776422	post-wave	FALSE	20.884
LC0776556	post-wave	FALSE	20.392
LC0776421	post-wave	FALSE	21.632
LC0776567	post-wave	FALSE	20.727
LC0776432	post-wave	FALSE	22.037
LC0776695	post-wave	FALSE	18.842
LC0776483	post-wave	FALSE	21.604
LC0776508	post-wave	FALSE	19.314
LC0776509	post-wave	FALSE	20.532
LC0776386	post-wave	FALSE	21.217
LC0776622	post-wave	FALSE	20.133
LC0773115	post-wave	FALSE	21.73
LC0773102	post-wave	FALSE	21.655
LC0773023	post-wave	FALSE	21.378
LC0773000	post-wave	FALSE	21.33
LC0772982	post-wave	FALSE	22.173
LC0773360	post-wave	FALSE	22.875
LC0773163	post-wave	FALSE	20.784
LC0773044	post-wave	FALSE	20.331
LC0773338	post-wave	FALSE	23.665
LC0773337	post-wave	FALSE	21.527
LC0772931	post-wave	FALSE	21.233
LC0773311	post-wave	FALSE	22.93
LC0773306	post-wave	FALSE	21.566
LC0773632	post-wave	FALSE	20.188
LC0773388	post-wave	FALSE	20.444
LC0773400	post-wave	FALSE	20.748
LC0773430	post-wave	FALSE	19.385
LC0777214	post-wave	FALSE	21.819
LC0777499	post-wave	FALSE	21.744
LC0777177	post-wave	FALSE	21.985
LC0777466	post-wave	FALSE	22.569
LC0777426	post-wave	FALSE	22.523
LC0777424	post-wave	FALSE	19.408
LC0777052	post-wave	FALSE	23.248
LC0777200	post-wave	FALSE	22.906
LC0776961	post-wave	FALSE	20.686
LC0777136	post-wave	FALSE	21.761
LC0777147	post-wave	FALSE	20.64
LC0777146	post-wave	FALSE	20.57
LC0777437	post-wave	FALSE	20.855
LC0777316	post-wave	FALSE	20.121
LC0777383	post-wave	FALSE	20.79
LC0776838	post-wave	FALSE	22.354
LC0777351	post-wave	FALSE	20.315
LC0777358	post-wave	FALSE	23.005
LC0776913	post-wave	FALSE	22.129
LC0776888	post-wave	FALSE	22.247
LC0777334	post-wave	FALSE	21.961
LC0776830	post-wave	FALSE	18.22
LC0777366	post-wave	FALSE	23.754
LC0776897	post-wave	FALSE	19.803
LC0777636	post-wave	FALSE	19.361
LC0778173	post-wave	FALSE	20.318
LC0777991	post-wave	FALSE	20.3
LC0777671	post-wave	FALSE	21.003
LC0777674	post-wave	FALSE	20.597
LC0777611	post-wave	FALSE	21.328
LC0777515	post-wave	FALSE	23.387
LC0778085	post-wave	FALSE	20.704
LC0778110	post-wave	FALSE	21.172
LC0778039	post-wave	FALSE	21.839
LC0777736	post-wave	FALSE	20.075
LC0777877	post-wave	FALSE	22.095
LC0778202	post-wave	FALSE	23.026
LC0778203	post-wave	FALSE	22.095
LC0778738	post-wave	FALSE	20.507
LC0778348	post-wave	FALSE	21.227
LC0779191	post-wave	FALSE	20.286
LC0779200	post-wave	FALSE	22.825
LC0779402	post-wave	FALSE	20.831
LC0779437	post-wave	FALSE	19.713
LC0779411	post-wave	FALSE	19.076
LC0779446	post-wave	FALSE	20.808
LC0779440	post-wave	FALSE	20.519
LC0779329	post-wave	FALSE	22.07
LC0779340	post-wave	FALSE	20.719
LC0784502	post-wave	FALSE	20.079
LC0784766	post-wave	FALSE	21.467
LC0785049	post-wave	FALSE	18.044
LC0784786	post-wave	FALSE	21.969
LC0784736	post-wave	FALSE	21.17
LC0784716	post-wave	FALSE	20.494
LC0784696	post-wave	FALSE	20.753
LC0785147	post-wave	FALSE	18.114
LC0785098	post-wave	FALSE	21.61
LC0785136	post-wave	FALSE	20.584
LC0781644	post-wave	FALSE	22.309
LC0782067	post-wave	FALSE	21.714
LC0781708	post-wave	FALSE	26.062
LC0781951	post-wave	FALSE	20.847
LC0782098	post-wave	FALSE	19.93
LC0782033	post-wave	FALSE	19.108
LC0785266	post-wave	FALSE	21.413
LC0785403	post-wave	FALSE	20.521
LC0785685	post-wave	FALSE	19.43
LC0785505	post-wave	FALSE	23.084
LC0785861	post-wave	FALSE	22.953
LC0786139	post-wave	FALSE	21.516
LC0786170	post-wave	FALSE	21.273
LC0791428	post-wave	FALSE	22.626
LC0791543	post-wave	FALSE	22.144
LC0791821	post-wave	FALSE	21.51
LC0791966	post-wave	FALSE	22.39
LC0791445	post-wave	FALSE	22.762
LC0791911	post-wave	FALSE	21.074
LC0791961	post-wave	FALSE	18.459
LC0791912	post-wave	FALSE	20.615
LC0792005	post-wave	FALSE	21.683
LC0792016	post-wave	FALSE	17.433
LC0791984	post-wave	FALSE	21.582
LC0792013	post-wave	FALSE	18.376
LC0791803	post-wave	FALSE	21.379
LC0791802	post-wave	FALSE	20.812
LC0791656	post-wave	FALSE	19.932
LC0791423	post-wave	FALSE	20.987
LC0791760	post-wave	FALSE	20.642
LC0791743	post-wave	FALSE	21.889
LC0792805	post-wave	FALSE	19.887
LC0792791	post-wave	FALSE	21.18
LC0792273	post-wave	FALSE	21.843
LC0792548	post-wave	FALSE	22.711
LC0792217	post-wave	FALSE	19.225
LC0792254	post-wave	FALSE	20.978
LC0792286	post-wave	FALSE	21.011
LC0792383	post-wave	FALSE	22.198
LC0792726	post-wave	FALSE	20.232
LC0792605	post-wave	FALSE	21.524
LC0792519	post-wave	FALSE	18.758
LC0792302	post-wave	FALSE	17.217
LC0792937	post-wave	FALSE	21.511
LC0793102	post-wave	FALSE	22.309
LC0793391	post-wave	FALSE	22.101
LC0793371	post-wave	FALSE	23.02
LC0793238	post-wave	FALSE	21.529
LC0792979	post-wave	FALSE	21.972
LC0792944	post-wave	FALSE	20.135
LC0793369	post-wave	FALSE	21.012
LC0793202	post-wave	FALSE	22.428
LC0793109	post-wave	FALSE	19.859
LC0794248	post-wave	FALSE	19.554
LC0794228	post-wave	FALSE	19.627
LC0793929	post-wave	FALSE	21.003
LC0793723	post-wave	FALSE	20.95
LC0794373	post-wave	FALSE	21.366
LC0794220	post-wave	FALSE	22.642
LC0794086	post-wave	FALSE	20.8
LC0797338	post-wave	FALSE	22.557
LC0796955	post-wave	FALSE	18.594
LC0796903	post-wave	FALSE	28.708
LC0797307	post-wave	FALSE	21.385
LC0796979	post-wave	FALSE	22.86
LC0797434	post-wave	FALSE	19.275
LC0797159	post-wave	FALSE	20.648
LC0797173	post-wave	FALSE	19.392
LC0797976	post-wave	FALSE	19.783
LC0797974	post-wave	FALSE	19.41
LC0798146	post-wave	FALSE	20.397
LC0797634	post-wave	FALSE	21.503
LC0798189	post-wave	FALSE	18.318
LC0797944	post-wave	FALSE	21.703
LC0797910	post-wave	FALSE	21.952
LC0797670	post-wave	FALSE	22.602
LC0799093	post-wave	FALSE	21.296
LC0800025	post-wave	FALSE	19.84
LC0800225	post-wave	FALSE	21.908
LC0800235	post-wave	FALSE	22.94
LC0800034	post-wave	FALSE	21.057
LC0799961	post-wave	FALSE	21.199
LC0802995	post-wave	FALSE	21.367
LC0803499	post-wave	FALSE	22.992
LC0803245	post-wave	FALSE	21.481
LC0803440	post-wave	FALSE	20.778
LC0803060	post-wave	FALSE	22.702
LC0803451	post-wave	FALSE	24.525
LC0803063	post-wave	FALSE	23.705
LC0803448	post-wave	FALSE	20.508
LC0803143	post-wave	FALSE	20.28
LC0803133	post-wave	FALSE	24.172
LC0802902	post-wave	FALSE	18.356
LC0803641	post-wave	FALSE	21.945
LC0803689	post-wave	FALSE	20.884
LC0803682	post-wave	FALSE	21.734
LC0803810	post-wave	FALSE	22.963
LC0803651	post-wave	FALSE	22.207
LC0803721	post-wave	FALSE	19.599
LC0804782	post-wave	FALSE	20.289
LC0804714	post-wave	FALSE	23.482
LC0805059	post-wave	FALSE	22.547
LC0805069	post-wave	FALSE	20.15
LC0804834	post-wave	FALSE	22.697
LC0805136	post-wave	FALSE	20.969
LC0805098	post-wave	FALSE	18.362
LC0804807	post-wave	FALSE	20.148
LC0805093	post-wave	FALSE	20.567
LC0805110	post-wave	FALSE	19.817
LC0804796	post-wave	FALSE	20.351
LC0804846	post-wave	FALSE	20.06
LC0806910	post-wave	FALSE	23.647
LC0807004	post-wave	FALSE	21.681
LC0806829	post-wave	FALSE	18.843
LC0806886	post-wave	FALSE	23.638
LC0807411	post-wave	FALSE	20.98
LC0807274	post-wave	FALSE	20.469
LC0807293	post-wave	FALSE	19.159
LC0806702	post-wave	FALSE	20.609
LC0806815	post-wave	FALSE	21.865
LC0806922	post-wave	FALSE	21.555
LC0807377	post-wave	FALSE	18.67
LC0807374	post-wave	FALSE	22.457
LC0807373	post-wave	FALSE	20.932
LC0807426	post-wave	FALSE	22.564
LC0806983	post-wave	FALSE	22.998
LC0808177	post-wave	FALSE	20.352
LC0807820	post-wave	FALSE	20.493
LC0808062	post-wave	FALSE	20.796
LC0807775	post-wave	FALSE	23.826
LC0807807	post-wave	FALSE	21.658
LC0807500	post-wave	FALSE	16.309
LC0812204	post-wave	FALSE	23.352
LC0812740	post-wave	FALSE	19.477
LC0812178	post-wave	FALSE	17.93
LC0812789	post-wave	FALSE	19.951
LC0812818	post-wave	FALSE	21.189
LC0812434	post-wave	FALSE	18.731
LC0812417	post-wave	FALSE	20.647
LC0812150	post-wave	FALSE	20.615
LC0812573	post-wave	FALSE	20.178
LC0810752	post-wave	FALSE	22.066
LC0810611	post-wave	FALSE	22.336
LC0810874	post-wave	FALSE	20.221
LC0810529	post-wave	FALSE	21.792
LC0810767	post-wave	FALSE	22.33
LC0811154	post-wave	FALSE	20.056
LC0811068	post-wave	FALSE	20.139
LC0810824	post-wave	FALSE	20.197
LC0810808	post-wave	FALSE	21.495
LC0811000	post-wave	FALSE	21.558
LC0811285	post-wave	FALSE	19.797
LC0810841	post-wave	FALSE	18.263
LC0810819	post-wave	FALSE	20.687
LC0810827	post-wave	FALSE	18.014
LC0810773	post-wave	FALSE	17.434
LC0810855	post-wave	FALSE	19.303
LC0811163	post-wave	FALSE	19.289
LC0811211	post-wave	FALSE	18.439
LC0811121	post-wave	FALSE	21.791
LC0811856	post-wave	FALSE	22.793
LC0811552	post-wave	FALSE	21.082
LC0811638	post-wave	FALSE	21.458
LC0811767	post-wave	FALSE	22.16
LC0811571	post-wave	FALSE	22.048
LC0811485	post-wave	FALSE	22.629
LC0811985	post-wave	FALSE	22.636
LC0812044	post-wave	FALSE	20.254
LC0813301	post-wave	FALSE	23.206
LC0812914	post-wave	FALSE	21.55
LC0812977	post-wave	FALSE	21.538
LC0812981	post-wave	FALSE	20.523
LC0812891	post-wave	FALSE	21.552
LC0812939	post-wave	FALSE	23.192
LC0813069	post-wave	FALSE	21.558
LC0813090	post-wave	FALSE	22.213
LC0812828	post-wave	FALSE	20.634
LC0812834	post-wave	FALSE	19.949
LC0813309	post-wave	FALSE	27.31
LC0813321	post-wave	FALSE	24.906
LC0813535	post-wave	FALSE	18.721
LC0813501	post-wave	FALSE	19.755
LC0813564	post-wave	FALSE	19.367
LC0813940	post-wave	FALSE	21.589
LC0813946	post-wave	FALSE	21.053
LC0814330	post-wave	FALSE	18.26
LC0814207	post-wave	FALSE	22.562
LC0814006	post-wave	FALSE	23.797
LC0814051	post-wave	FALSE	21.993
LC0813789	post-wave	FALSE	21.597
LC0813900	post-wave	FALSE	24.339
LC0813858	post-wave	FALSE	23.064
LC0814227	post-wave	FALSE	23.103
LC0815446	post-wave	FALSE	23.64
LC0815365	post-wave	FALSE	22.315
LC0815429	post-wave	FALSE	22.757
LC0815420	post-wave	FALSE	19.525
LC0815439	post-wave	FALSE	24.92
LC0815614	post-wave	FALSE	21.547
LC0815209	post-wave	FALSE	21.324
LC0815389	post-wave	FALSE	23.296
LC0815343	post-wave	FALSE	22.597
LC0815193	post-wave	FALSE	20.828
LC0815348	post-wave	FALSE	22.136
LC0815459	post-wave	FALSE	20.86
LC0815513	post-wave	FALSE	22.392
LC0815861	post-wave	FALSE	20.406
LC0816346	post-wave	FALSE	22.589
LC0816534	post-wave	FALSE	21.543
LC0815901	post-wave	FALSE	21.667
LC0816321	post-wave	FALSE	20.164
LC0815937	post-wave	FALSE	25.042
LC0816202	post-wave	FALSE	22.827
LC0816244	post-wave	FALSE	20.131
LC0816592	post-wave	FALSE	18.008
LC0816227	post-wave	FALSE	20.002
LC0816190	post-wave	FALSE	19.872
LC0816928	post-wave	FALSE	19.929
LC0816943	post-wave	FALSE	16.816
LC0817254	post-wave	FALSE	19.938
LC0817294	post-wave	FALSE	19.837
LC0817297	post-wave	FALSE	20.926
LC0816796	post-wave	FALSE	23.292
LC0817010	post-wave	FALSE	21.212
LC0817248	post-wave	FALSE	18.644
LC0817017	post-wave	FALSE	20.338
LC0817046	post-wave	FALSE	21.112
LC0817051	post-wave	FALSE	22.946
LC0817113	post-wave	FALSE	17.398
LC0817361	post-wave	FALSE	23.006
LC0817414	post-wave	FALSE	23.399
LC0817266	post-wave	FALSE	21.908
LC0817130	post-wave	FALSE	23.494
LC0820958	post-wave	FALSE	17.198
LC0821188	post-wave	FALSE	22.497
LC0821182	post-wave	FALSE	21.037
LC0821185	post-wave	FALSE	20.653
LC0820999	post-wave	FALSE	19.06
LC0821004	post-wave	FALSE	22.608
LC0821237	post-wave	FALSE	21.996
LC0821235	post-wave	FALSE	22.596
LC0821242	post-wave	FALSE	21.182
LC0821698	post-wave	FALSE	19.773
LC0821708	post-wave	FALSE	20.305
LC0821659	post-wave	FALSE	18.74
LC0821477	post-wave	FALSE	21.551
LC0821878	post-wave	FALSE	18.831
LC0821484	post-wave	FALSE	21.797
LC0821829	post-wave	FALSE	20.735
LC0821823	post-wave	FALSE	18.745
LC0821532	post-wave	FALSE	20.422
LC0821729	post-wave	FALSE	22.658
LC0821461	post-wave	FALSE	21.625
LC0821346	post-wave	FALSE	17.214
LC0821423	post-wave	FALSE	18.88
LC0822120	post-wave	FALSE	20.65
LC0822272	post-wave	FALSE	18.851
LC0822240	post-wave	FALSE	21.453
LC0822171	post-wave	FALSE	21.013
LC0822334	post-wave	FALSE	21.456
LC0822339	post-wave	FALSE	19.379
LC0822168	post-wave	FALSE	21.726
LC0822162	post-wave	FALSE	21.845
LC0822370	post-wave	FALSE	21.89
LC0822373	post-wave	FALSE	21.917
LC0822381	post-wave	FALSE	22.603
LC0822969	post-wave	FALSE	19.189
LC0822835	post-wave	FALSE	24.833
LC0823010	post-wave	FALSE	20.849
LC0822861	post-wave	FALSE	22.898
LC0823163	post-wave	FALSE	20.616
LC0823330	post-wave	FALSE	22.221
LC0823333	post-wave	FALSE	22.33
LC0822894	post-wave	FALSE	20.389
LC0823024	post-wave	FALSE	21.995
LC0823026	post-wave	FALSE	20.451
LC0823022	post-wave	FALSE	19.805
LC0825394	post-wave	FALSE	24.56
LC0825086	post-wave	FALSE	20.468
LC0825473	post-wave	FALSE	22.458
LC0825308	post-wave	FALSE	21.112
LC0825013	post-wave	FALSE	20.586
LC0825286	post-wave	FALSE	22.482
LC0825372	post-wave	FALSE	19.141
LC0825137	post-wave	FALSE	19.386
LC0825155	post-wave	FALSE	20.042
LC0825852	post-wave	FALSE	23.408
LC0826049	post-wave	FALSE	19.508
LC0826142	post-wave	FALSE	19.694
LC0826121	post-wave	FALSE	20.189
LC0826019	post-wave	FALSE	24.083
LC0826993	post-wave	FALSE	18.379
LC0826734	post-wave	FALSE	19.067
LC0832277	post-wave	FALSE	19.732
LC0832592	post-wave	FALSE	21.724
LC0832060	post-wave	FALSE	21.306
LC0832418	post-wave	FALSE	19.226
LC0832125	post-wave	FALSE	23.295
LC0832064	post-wave	FALSE	16.988
LC0832085	post-wave	FALSE	21.053
LC0832088	post-wave	FALSE	19.034
LC0832323	post-wave	FALSE	23.653
LC0832321	post-wave	FALSE	20.627
LC0832332	post-wave	FALSE	22.079
LC0832361	post-wave	FALSE	21.433
LC0832241	post-wave	FALSE	20.907
LC0832336	post-wave	FALSE	19.358
LC0832237	post-wave	FALSE	22.695
LC0832347	post-wave	FALSE	19.446
LC0832834	post-wave	FALSE	21.296
LC0832960	post-wave	FALSE	22.337
LC0833304	post-wave	FALSE	21.139
LC0832868	post-wave	FALSE	23.433
LC0833210	post-wave	FALSE	20.671
LC0833027	post-wave	FALSE	20.452
LC0832880	post-wave	FALSE	21.57
LC0833425	post-wave	FALSE	17.798
LC0833423	post-wave	FALSE	21.98
LC0833285	post-wave	FALSE	19.002
LC0833901	post-wave	FALSE	20.428
LC0833836	post-wave	FALSE	17.59
LC0833885	post-wave	FALSE	22.793
LC0833811	post-wave	FALSE	20.677
LC0834167	post-wave	FALSE	20.896
LC0834371	post-wave	FALSE	20.848
LC0834370	post-wave	FALSE	18.444
LC0834658	post-wave	FALSE	22.356
LC0834848	post-wave	FALSE	23.181
LC0834770	post-wave	FALSE	17.811
LC0834492	post-wave	FALSE	19.066
LC0834430	post-wave	FALSE	17.764
LC0834359	post-wave	FALSE	19.509
LC0834846	post-wave	FALSE	21.311
LC0834645	post-wave	FALSE	22.674
LC0834904	post-wave	FALSE	22.49
LC0834844	post-wave	FALSE	21.389
LC0834944	post-wave	FALSE	21.916
LC0834681	post-wave	FALSE	18.425
LC0834568	post-wave	FALSE	20.613
LC0834566	post-wave	FALSE	21.024
LC0834445	post-wave	FALSE	20.218
LC0838668	post-wave	FALSE	18.866
LC0838641	post-wave	FALSE	20.234
LC0838788	post-wave	FALSE	21.748
LC0838181	post-wave	FALSE	22.751
LC0838295	post-wave	FALSE	22.29
LC0838296	post-wave	FALSE	21.372
LC0838294	post-wave	FALSE	20.815
LC0838256	post-wave	FALSE	21.478
LC0838472	post-wave	FALSE	21.023
LC0838430	post-wave	FALSE	20.137
LC0838619	post-wave	FALSE	21.126
LC0838061	post-wave	FALSE	23.608
LC0839421	post-wave	FALSE	21.669
LC0839419	post-wave	FALSE	22.648
LC0839037	post-wave	FALSE	22.803
LC0839105	post-wave	FALSE	19.874
LC0838811	post-wave	FALSE	22.657
LC0839040	post-wave	FALSE	22.459
LC0838827	post-wave	FALSE	21.528
LC0839315	post-wave	FALSE	20.416
LC0839316	post-wave	FALSE	23.426
LC0839726	post-wave	FALSE	22.206
LC0839725	post-wave	FALSE	20.844
LC0840203	post-wave	FALSE	22.061
LC0840199	post-wave	FALSE	21.747
LC0839820	post-wave	FALSE	22.928
LC0840121	post-wave	FALSE	20.006
LC0839768	post-wave	FALSE	20.264
LC0839657	post-wave	FALSE	23.621
LC0840337	post-wave	FALSE	20.034
LC0839622	post-wave	FALSE	19.851
LC0840100	post-wave	FALSE	20.266
LC0840328	post-wave	FALSE	18.487
LC0840042	post-wave	FALSE	22.376
LC0840044	post-wave	FALSE	21.615
LC0839919	post-wave	FALSE	20.508
LC0839850	post-wave	FALSE	21.921
LC0839787	post-wave	FALSE	20.098
LC0839639	post-wave	FALSE	18.784
LC0839638	post-wave	FALSE	20.922
LC0840155	post-wave	FALSE	17.79
LC0839890	post-wave	FALSE	19.652
LC0840264	post-wave	FALSE	19.436
LC0840078	post-wave	FALSE	21.225
LC0839980	post-wave	FALSE	19.079
LC0839962	post-wave	FALSE	18.965
LC0840512	post-wave	FALSE	21.785
LC0840471	post-wave	FALSE	20.321
LC0840500	post-wave	FALSE	21.516
LC0840847	post-wave	FALSE	19.047
LC0840450	post-wave	FALSE	20.368
LC0840530	post-wave	FALSE	20.715
LC0840661	post-wave	FALSE	18.361
LC0840656	post-wave	FALSE	15.601
LC0840648	post-wave	FALSE	20.073
LC0840869	post-wave	FALSE	21.493
LC0840787	post-wave	FALSE	20.473
LC0846851	post-wave	FALSE	20.592
LC0846858	post-wave	FALSE	22.287
LC0847148	post-wave	FALSE	20.297
LC0846492	post-wave	FALSE	20.267
LC0846548	post-wave	FALSE	20.206
LC0846959	post-wave	FALSE	21.139
LC0847191	post-wave	FALSE	20.045
LC0847194	post-wave	FALSE	20.516
LC0847041	post-wave	FALSE	19.928
LC0846817	post-wave	FALSE	22.54
LC0846613	post-wave	FALSE	20.313
LC0847196	post-wave	FALSE	20.789
LC0846701	post-wave	FALSE	23.695
LC0846877	post-wave	FALSE	21.955
LC0846568	post-wave	FALSE	20.855
LC0846679	post-wave	FALSE	20.13
LC0847105	post-wave	FALSE	17.521
LC0847126	post-wave	FALSE	23.129
LC0847102	post-wave	FALSE	21.646
LC0847275	post-wave	FALSE	18.459
LC0847280	post-wave	FALSE	20.038
LC0847475	post-wave	FALSE	22.73
LC0847472	post-wave	FALSE	18.95
LC0847570	post-wave	FALSE	18.943
LC0847970	post-wave	FALSE	22.033
LC0847309	post-wave	FALSE	21.724
LC0847357	post-wave	FALSE	21.295
LC0847396	post-wave	FALSE	21.563
LC0847355	post-wave	FALSE	20.182
LC0847318	post-wave	FALSE	20.402
LC0848499	post-wave	FALSE	21.696
LC0848207	post-wave	FALSE	19.504
LC0848710	post-wave	FALSE	20.848
LC0848453	post-wave	FALSE	20.331
LC0848287	post-wave	FALSE	19.568
LC0848545	post-wave	FALSE	22.163
LC0848515	post-wave	FALSE	21.44
LC0848549	post-wave	FALSE	18.592
LC0848526	post-wave	FALSE	20.659
LC0848519	post-wave	FALSE	22.045
LC0848426	post-wave	FALSE	16.066
LC0848413	post-wave	FALSE	19.829
LC0848412	post-wave	FALSE	22.763
LC0849452	post-wave	FALSE	16.502
LC0849556	post-wave	FALSE	21.807
LC0849396	post-wave	FALSE	20.61
LC0849143	post-wave	FALSE	20.903
LC0849124	post-wave	FALSE	20.393
LC0849141	post-wave	FALSE	22.889
LC0848793	post-wave	FALSE	20.523
LC0849181	post-wave	FALSE	18.868
LC0849163	post-wave	FALSE	17.318
LC0849367	post-wave	FALSE	23.563
LC0849442	post-wave	FALSE	19.409
LC0849482	post-wave	FALSE	21.107
LC0848858	post-wave	FALSE	17.901
LC0848906	post-wave	FALSE	18.644
LC0848899	post-wave	FALSE	21.02
LC0849161	post-wave	FALSE	18.788
LC0849258	post-wave	FALSE	20.209
LC0849646	post-wave	FALSE	21.599
LC0850306	post-wave	FALSE	18.578
LC0850150	post-wave	FALSE	18.664
LC0850283	post-wave	FALSE	17.135
LC0849785	post-wave	FALSE	20.48
LC0849754	post-wave	FALSE	19.674
LC0849766	post-wave	FALSE	18.684
LC0850163	post-wave	FALSE	23.615
LC0850261	post-wave	FALSE	19.626
LC0849884	post-wave	FALSE	19.917
LC0849859	post-wave	FALSE	18.799
LC0849559	post-wave	FALSE	22.102
LC0849643	post-wave	FALSE	19.683
LC0851530	post-wave	FALSE	21.619
LC0851349	post-wave	FALSE	20.868
LC0851360	post-wave	FALSE	19.969
LC0851783	post-wave	FALSE	21.92
LC0851678	post-wave	FALSE	22.226
LC0851145	post-wave	FALSE	21.877
LC0851109	post-wave	FALSE	22.742
LC0851471	post-wave	FALSE	20.135
LC0851414	post-wave	FALSE	18.625
LC0852178	post-wave	FALSE	21.643
LC0852164	post-wave	FALSE	20.248
LC0851879	post-wave	FALSE	20.2
LC0852319	post-wave	FALSE	19.062
LC0852211	post-wave	FALSE	20.498
LC0851892	post-wave	FALSE	20.079
LC0852339	post-wave	FALSE	19.242
LC0852104	post-wave	FALSE	21.416
LC0851881	post-wave	FALSE	19.653
LC0851990	post-wave	FALSE	20.94
LC0852904	post-wave	FALSE	21.594
LC0852926	post-wave	FALSE	22.966
LC0852944	post-wave	FALSE	22.165
LC0852682	post-wave	FALSE	20.452
LC0852843	post-wave	FALSE	23.351
LC0852678	post-wave	FALSE	18.633
LC0853160	post-wave	FALSE	19.14
LC0853184	post-wave	FALSE	20.615
LC0858689	post-wave	FALSE	20.065
LC0859317	post-wave	FALSE	20.147
LC0858776	post-wave	FALSE	20.447
LC0858729	post-wave	FALSE	21.521
LC0858701	post-wave	FALSE	21.129
LC0859280	post-wave	FALSE	20.835
LC0858914	post-wave	FALSE	17.066
LC0858987	post-wave	FALSE	23.677
LC0858941	post-wave	FALSE	17.803
LC0859051	post-wave	FALSE	22.367
LC0859602	post-wave	FALSE	19.592
LC0859815	post-wave	FALSE	22.277
LC0859563	post-wave	FALSE	19.997
LC0860084	post-wave	FALSE	21.269
LC0859956	post-wave	FALSE	21.696
LC0860053	post-wave	FALSE	21.722
LC0859943	post-wave	FALSE	21.58
LC0860062	post-wave	FALSE	18.387
LC0860069	post-wave	FALSE	19.175
LC0859939	post-wave	FALSE	21.707
LC0859423	post-wave	FALSE	21.599
LC0859743	post-wave	FALSE	21.045
LC0859682	post-wave	FALSE	20.395
LC0860138	post-wave	FALSE	21.939
LC0860147	post-wave	FALSE	18.295
LC0860339	post-wave	FALSE	17.605
LC0860342	post-wave	FALSE	20.062
LC0860328	post-wave	FALSE	19.195
LC0860266	post-wave	FALSE	20.929
LC0860218	post-wave	FALSE	17.544
LC0860748	post-wave	FALSE	20.685
LC0860352	post-wave	FALSE	20.453
LC0860602	post-wave	FALSE	23.096
LC0860677	post-wave	FALSE	22.854
LC0860682	post-wave	FALSE	24.445
LC0860721	post-wave	FALSE	17.957
LC0860608	post-wave	FALSE	23.505
LC0861448	post-wave	FALSE	23.921
LC0860991	post-wave	FALSE	22.313
LC0861157	post-wave	FALSE	24.016
LC0861451	post-wave	FALSE	22.104
LC0861039	post-wave	FALSE	20.853
LC0861107	post-wave	FALSE	18.976
LC0861653	post-wave	FALSE	23.033
LC0860897	post-wave	FALSE	23.119
LC0861475	post-wave	FALSE	22.662
LC0861255	post-wave	FALSE	22.582
LC0861052	post-wave	FALSE	20.759
LC0861543	post-wave	FALSE	21.536
LC0861322	post-wave	FALSE	20.283
LC0861097	post-wave	FALSE	23.648
LC0861594	post-wave	FALSE	21.203
LC0861615	post-wave	FALSE	17.127
LC0861622	post-wave	FALSE	21.285
LC0861574	post-wave	FALSE	22.118
LC0861559	post-wave	FALSE	19.235
LC0862076	post-wave	FALSE	24.705
LC0861769	post-wave	FALSE	21.59
LC0862244	post-wave	FALSE	20.638
LC0862251	post-wave	FALSE	20.916
LC0862370	post-wave	FALSE	21.686
LC0862327	post-wave	FALSE	21.265
LC0861951	post-wave	FALSE	22.755
LC0861863	post-wave	FALSE	17.753
LC0861862	post-wave	FALSE	21.949
LC0861868	post-wave	FALSE	22.7
LC0862061	post-wave	FALSE	20.403
LC0861953	post-wave	FALSE	19.56
LC0862018	post-wave	FALSE	19.332
LC0861790	post-wave	FALSE	21.288
LC0862227	post-wave	FALSE	20.777
LC0862086	post-wave	FALSE	20.998
LC0861795	post-wave	FALSE	19.959
LC0863880	post-wave	FALSE	18.718
LC0863707	post-wave	FALSE	21.778
LC0863637	post-wave	FALSE	24.906
LC0863607	post-wave	FALSE	20.474
LC0863493	post-wave	FALSE	21.361
LC0863486	post-wave	FALSE	23.459
LC0863217	post-wave	FALSE	21.847
LC0863308	post-wave	FALSE	21.945
LC0863444	post-wave	FALSE	17.036
LC0863373	post-wave	FALSE	24.206
LC0863298	post-wave	FALSE	22.126
LC0863294	post-wave	FALSE	21.063
LC0863931	post-wave	FALSE	19.878
LC0863772	post-wave	FALSE	19.601
LC0863805	post-wave	FALSE	20
LC0863234	post-wave	FALSE	20.531
LC0863938	post-wave	FALSE	20.879
LC0865730	post-wave	FALSE	23.126
LC0865943	post-wave	FALSE	20.64
LC0865904	post-wave	FALSE	18.042
LC0865576	post-wave	FALSE	15.867
LC0865724	post-wave	FALSE	23.721
LC0865743	post-wave	FALSE	20.332
LC0866101	post-wave	FALSE	20.184
LC0865924	post-wave	FALSE	19.835
LC0866467	post-wave	FALSE	23.033
LC0866570	post-wave	FALSE	19.315
LC0866673	post-wave	FALSE	20.926
LC0866473	post-wave	FALSE	23.796
LC0866760	post-wave	FALSE	20.859
LC0866765	post-wave	FALSE	19.16
LC0864934	post-wave	FALSE	18.623
LC0865037	post-wave	FALSE	20.042
LC0865361	post-wave	FALSE	22.375
LC0864964	post-wave	FALSE	19.264
LC0864821	post-wave	FALSE	20.3
LC0864817	post-wave	FALSE	17.593
LC0864827	post-wave	FALSE	20.979
LC0864815	post-wave	FALSE	23.274
LC0865316	post-wave	FALSE	18.709
LC0864765	post-wave	FALSE	22.311
LC0864784	post-wave	FALSE	22.32
LC0864753	post-wave	FALSE	20.36
LC0865337	post-wave	FALSE	20.196
LC0864743	post-wave	FALSE	19.915
LC0865323	post-wave	FALSE	24.814
LC0868951	post-wave	FALSE	20.96
LC0868871	post-wave	FALSE	17.427
LC0869274	post-wave	FALSE	23.058
LC0868588	post-wave	FALSE	19.522
LC0869043	post-wave	FALSE	18.642
LC0868677	post-wave	FALSE	22.335
LC0869181	post-wave	FALSE	22.516
LC0869178	post-wave	FALSE	24.275
LC0869177	post-wave	FALSE	22.475
LC0869058	post-wave	FALSE	22.512
LC0868641	post-wave	FALSE	19.436
LC0868644	post-wave	FALSE	21.215
LC0868802	post-wave	FALSE	20.784
LC0868574	post-wave	FALSE	23.876
LC0869222	post-wave	FALSE	16.599
LC0868830	post-wave	FALSE	19.208
LC0868828	post-wave	FALSE	22.077
LC0868819	post-wave	FALSE	20.692
LC0868823	post-wave	FALSE	21.292
LC0869330	post-wave	FALSE	22.125
LC0869510	post-wave	FALSE	19.845
LC0869495	post-wave	FALSE	20.332
LC0869367	post-wave	FALSE	22.794
LC0869532	post-wave	FALSE	20.988
LC0870014	post-wave	FALSE	20.46
LC0869987	post-wave	FALSE	20.79
LC0870820	post-wave	FALSE	19.411
LC0870598	post-wave	FALSE	19.407
LC0870677	post-wave	FALSE	19.642
LC0870363	post-wave	FALSE	21.959
LC0870633	post-wave	FALSE	19.344
LC0870655	post-wave	FALSE	19.325
LC0870537	post-wave	FALSE	21.411
LC0870773	post-wave	FALSE	21.945
LC0870751	post-wave	FALSE	18.023
LC0870373	post-wave	FALSE	22.838
LC0870393	post-wave	FALSE	19.479
LC0870095	post-wave	FALSE	23.252
LC0870113	post-wave	FALSE	22.118
LC0870176	post-wave	FALSE	20.176
LC0873811	post-wave	FALSE	18.209
LC0873781	post-wave	FALSE	20.609
LC0873250	post-wave	FALSE	20.611
LC0873831	post-wave	FALSE	14.858
LC0873755	post-wave	FALSE	23.018
LC0873282	post-wave	FALSE	20.972
LC0873175	post-wave	FALSE	19.923
LC0873673	post-wave	FALSE	20.867
LC0873564	post-wave	FALSE	21.023
LC0873626	post-wave	FALSE	19.767
LC0873506	post-wave	FALSE	22.984
LC0873500	post-wave	FALSE	17.921
LC0873504	post-wave	FALSE	22.248
LC0873452	post-wave	FALSE	22.787
LC0873445	post-wave	FALSE	21.348
LC0873244	post-wave	FALSE	19.395
LC0873447	post-wave	FALSE	21.504
LC0873674	post-wave	FALSE	20.866
LC0873210	post-wave	FALSE	19.801
LC0875299	post-wave	FALSE	20.675
LC0874921	post-wave	FALSE	22.144
LC0875024	post-wave	FALSE	22.655
LC0875191	post-wave	FALSE	20.691
LC0875199	post-wave	FALSE	19.336
LC0874988	post-wave	FALSE	23.565
LC0875060	post-wave	FALSE	22.203
LC0875096	post-wave	FALSE	21.982
LC0875011	post-wave	FALSE	22.382
LC0875050	post-wave	FALSE	24.26
LC0875119	post-wave	FALSE	20.166
LC0874901	post-wave	FALSE	22.368
LC0874712	post-wave	FALSE	20.288
LC0875739	post-wave	FALSE	22.757
LC0875751	post-wave	FALSE	19.639
LC0875863	post-wave	FALSE	21.432
LC0875713	post-wave	FALSE	19.912
LC0875597	post-wave	FALSE	21.17
LC0875595	post-wave	FALSE	20.907
LC0876064	post-wave	FALSE	20.934
LC0876070	post-wave	FALSE	17.114
LC0876862	post-wave	FALSE	19.698
LC0876843	post-wave	FALSE	18.149
LC0876704	post-wave	FALSE	20.031
LC0876549	post-wave	FALSE	17.912
LC0876669	post-wave	FALSE	20.46
LC0876250	post-wave	FALSE	22.837
LC0876935	post-wave	FALSE	20.564
LC0876285	post-wave	FALSE	20.173
LC0876797	post-wave	FALSE	16.201
LC0876809	post-wave	FALSE	20.009
LC0881117	post-wave	FALSE	20.377
LC0880832	post-wave	FALSE	22.563
LC0881282	post-wave	FALSE	18.598
LC0881040	post-wave	FALSE	19.735
LC0881575	post-wave	FALSE	20.299
LC0880942	post-wave	FALSE	22.671
LC0880949	post-wave	FALSE	21.812
LC0880903	post-wave	FALSE	21.162
LC0880909	post-wave	FALSE	24.007
LC0880936	post-wave	FALSE	22.15
LC0881360	post-wave	FALSE	17.154
LC0881384	post-wave	FALSE	18.31
LC0881296	post-wave	FALSE	19.698
LC0881454	post-wave	FALSE	19.106
LC0881644	post-wave	FALSE	27.867
LC0882066	post-wave	FALSE	24.553
LC0881660	post-wave	FALSE	24.131
LC0881740	post-wave	FALSE	20.727
LC0881932	post-wave	FALSE	28.542
LC0881651	post-wave	FALSE	25.683
LC0881665	post-wave	FALSE	27.935
LC0881820	post-wave	FALSE	22.359
LC0881819	post-wave	FALSE	25.536
LC0881667	post-wave	FALSE	17.037
LC0881797	post-wave	FALSE	27.297
LC0881885	post-wave	FALSE	19.929
LC0882147	post-wave	FALSE	23.662
LC0881709	post-wave	FALSE	28.981
LC0881619	post-wave	FALSE	28.36
LC0882225	post-wave	FALSE	27.058
LC0881993	post-wave	FALSE	27.59
LC0882410	post-wave	FALSE	20.825
LC0882886	post-wave	FALSE	20.28
LC0883017	post-wave	FALSE	18.156
LC0882767	post-wave	FALSE	28.724
LC0882797	post-wave	FALSE	19.732
LC0882739	post-wave	FALSE	23.387
LC0882858	post-wave	FALSE	21.636
LC0882860	post-wave	FALSE	20.955
LC0883090	post-wave	FALSE	22.567
LC0884346	post-wave	FALSE	23.263
LC0883950	post-wave	FALSE	22.115
LC0884283	post-wave	FALSE	19.923
LC0884103	post-wave	FALSE	21.735
LC0884049	post-wave	FALSE	21.802
LC0883905	post-wave	FALSE	22.867
LC0886987	post-wave	FALSE	19.842
LC0886985	post-wave	FALSE	21.836
LC0887017	post-wave	FALSE	18.882
LC0887429	post-wave	FALSE	21.805
LC0887039	post-wave	FALSE	21.955
LC0887036	post-wave	FALSE	22.879
LC0887182	post-wave	FALSE	22.775
LC0887347	post-wave	FALSE	23.248
LC0887544	post-wave	FALSE	18.467
LC0887168	post-wave	FALSE	19.205
LC0888420	post-wave	FALSE	20.488
LC0887957	post-wave	FALSE	18.392
LC0887808	post-wave	FALSE	23.168
LC0888171	post-wave	FALSE	19.5
LC0887992	post-wave	FALSE	20.882
LC0887795	post-wave	FALSE	18.476
LC0887797	post-wave	FALSE	19.682
LC0887993	post-wave	FALSE	18.591
LC0887767	post-wave	FALSE	21.454
LC0888313	post-wave	FALSE	21.373
LC0887855	post-wave	FALSE	20.624
LC0887784	post-wave	FALSE	20.51
LC0888243	post-wave	FALSE	21.98
LC0888446	post-wave	FALSE	22.217
LC0888438	post-wave	FALSE	18.367
LC0888480	post-wave	FALSE	22.861
LC0888481	post-wave	FALSE	23.483
LC0888056	post-wave	FALSE	25.097
LC0890280	post-wave	FALSE	22.526
LC0890242	post-wave	FALSE	24.077
LC0890471	post-wave	FALSE	21.67
LC0890307	post-wave	FALSE	19.315
LC0890290	post-wave	FALSE	24.955
LC0890417	post-wave	FALSE	18.213
LC0890412	post-wave	FALSE	22.987
LC0890080	post-wave	FALSE	21.073
LC0893225	post-wave	FALSE	20.515
LC0893032	post-wave	FALSE	20.854
LC0893272	post-wave	FALSE	18.405
LC0893017	post-wave	FALSE	23.155
LC0893264	post-wave	FALSE	19.95
LC0893268	post-wave	FALSE	18.111
LC0893058	post-wave	FALSE	22.86
LC0893538	post-wave	FALSE	22.03
LC0893325	post-wave	FALSE	20.483
LC0893280	post-wave	FALSE	21.371
LC0893227	post-wave	FALSE	19.217
LC0893134	post-wave	FALSE	22.853
LC0893150	post-wave	FALSE	21.036
LC0893155	post-wave	FALSE	20.666
LC0897251	post-wave	FALSE	23.54
LC0897246	post-wave	FALSE	22.614
LC0897016	post-wave	FALSE	22.924
LC0897403	post-wave	FALSE	20.711
LC0897400	post-wave	FALSE	21.837
LC0897279	post-wave	FALSE	20.896
LC0897341	post-wave	FALSE	20.865
LC0897422	post-wave	FALSE	20.972
LC0897039	post-wave	FALSE	20.754
LC0897429	post-wave	FALSE	22.109
LC0896818	post-wave	FALSE	22.397
LC0896986	post-wave	FALSE	23.518
LC0896888	post-wave	FALSE	21.255
LC0897735	post-wave	FALSE	19.635
LC0897749	post-wave	FALSE	21.219
LC0897739	post-wave	FALSE	18.694
LC0898121	post-wave	FALSE	19.831
LC0897786	post-wave	FALSE	20.973
LC0897788	post-wave	FALSE	20.155
LC0897649	post-wave	FALSE	23.062
LC0897940	post-wave	FALSE	18.611
LC0898286	post-wave	FALSE	21.807
LC0897882	post-wave	FALSE	18.871
LC0897892	post-wave	FALSE	22.511
LC0898177	post-wave	FALSE	18.941
LC0897585	post-wave	FALSE	19.627
LC0897535	post-wave	FALSE	23.197
LC0897583	post-wave	FALSE	17.475
LC0898230	post-wave	FALSE	20.645
LC0900216	post-wave	FALSE	21.154
LC0900212	post-wave	FALSE	22.513
LC0900270	post-wave	FALSE	21.988
LC0900161	post-wave	FALSE	20.199
LC0900154	post-wave	FALSE	23.322
LC0900086	post-wave	FALSE	23.547
LC0900109	post-wave	FALSE	20.439
LC0899980	post-wave	FALSE	24.396
LC0900172	post-wave	FALSE	22.13
LC0899863	post-wave	FALSE	21.201
LC0899970	post-wave	FALSE	21.475
LC0900176	post-wave	FALSE	22.511
LC0900314	post-wave	FALSE	22.668
LC0900227	post-wave	FALSE	18.708
LC0900891	post-wave	FALSE	20.367
LC0900931	post-wave	FALSE	21.054
LC0900897	post-wave	FALSE	18.884
LC0900973	post-wave	FALSE	22.834
LC0900879	post-wave	FALSE	23.018
LC0900697	post-wave	FALSE	21.082
LC0900748	post-wave	FALSE	23.034
LC0900826	post-wave	FALSE	18.687
LC0901100	post-wave	FALSE	21.446
LC0901099	post-wave	FALSE	18.383
LC0901020	post-wave	FALSE	19.709
LC0901033	post-wave	FALSE	22.109
LC0901135	post-wave	FALSE	18.627
LC0901338	post-wave	FALSE	20.464
LC0901172	post-wave	FALSE	18.881
LC0901342	post-wave	FALSE	18.104
LC0901331	post-wave	FALSE	20.805
LC0908473	post-wave	FALSE	18.644
LC0908477	post-wave	FALSE	18.679
LC0908384	post-wave	FALSE	23.67
LC0908390	post-wave	FALSE	19.651
LC0908480	post-wave	FALSE	18.246
LC0908518	post-wave	FALSE	20.253
LC0908867	post-wave	FALSE	20.453
LC0908895	post-wave	FALSE	20.777
LC0908718	post-wave	FALSE	22.512
LC0908739	post-wave	FALSE	21.327
LC0908736	post-wave	FALSE	20.428
LC0908716	post-wave	FALSE	21.122
LC0908419	post-wave	FALSE	22.076
LC0908861	post-wave	FALSE	23.686
LC0908884	post-wave	FALSE	23.562
LC0908864	post-wave	FALSE	19.264
LC0910123	post-wave	FALSE	23.19
LC0910299	post-wave	FALSE	21.417
LC0910091	post-wave	FALSE	18.896
LC0910254	post-wave	FALSE	19.337
LC0910134	post-wave	FALSE	22.876
LC0910136	post-wave	FALSE	24.545
LC0910059	post-wave	FALSE	19.851
LC0910368	post-wave	FALSE	17.561
LC0912070	post-wave	FALSE	22.516
LC0912558	post-wave	FALSE	22.867
LC0912095	post-wave	FALSE	22.559
LC0912334	post-wave	FALSE	23.366
LC0912488	post-wave	FALSE	21.852
LC0912480	post-wave	FALSE	23.732
LC0912650	post-wave	FALSE	19.924
LC0912825	post-wave	FALSE	22
LC0912481	post-wave	FALSE	20.905
LC0912192	post-wave	FALSE	19.724
LC0912792	post-wave	FALSE	21.792
LC0912434	post-wave	FALSE	21.748
LC0912727	post-wave	FALSE	19.374
LC0912703	post-wave	FALSE	20.301
LC0912764	post-wave	FALSE	21.129
LC0912770	post-wave	FALSE	19.367
LC0912754	post-wave	FALSE	21.717
LC0913286	post-wave	FALSE	21.573
LC0912892	post-wave	FALSE	21.783
LC0913211	post-wave	FALSE	21.522
LC0913187	post-wave	FALSE	18.548
LC0913522	post-wave	FALSE	16.598
LC0912831	post-wave	FALSE	20.295
LC0913559	post-wave	FALSE	21.041
LC0913533	post-wave	FALSE	23.527
LC0913478	post-wave	FALSE	19.544
LC0913407	post-wave	FALSE	20.576
LC0913313	post-wave	FALSE	20.837
LC0916487	post-wave	FALSE	24.856
LC0916544	post-wave	FALSE	20.977
LC0916131	post-wave	FALSE	20.551
LC0915905	post-wave	FALSE	20.252
LC0916013	post-wave	FALSE	25.773
LC0916033	post-wave	FALSE	18.024
LC0916023	post-wave	FALSE	18.019
LC0916144	post-wave	FALSE	22.272
LC0916248	post-wave	FALSE	21.205
LC0916004	post-wave	FALSE	19.816
LC0916002	post-wave	FALSE	21.256
LC0915909	post-wave	FALSE	20.524
LC0916021	post-wave	FALSE	18.67
LC0915916	post-wave	FALSE	21.52
LC0916626	post-wave	FALSE	21.274
LC0916777	post-wave	FALSE	22.403
LC0916668	post-wave	FALSE	19.53
LC0916669	post-wave	FALSE	17.156
LC0916814	post-wave	FALSE	21.812
LC0916690	post-wave	FALSE	23.65
LC0916863	post-wave	FALSE	20.79
LC0916903	post-wave	FALSE	20.24
LC0916763	post-wave	FALSE	23.496
LC0916799	post-wave	FALSE	20.78
LC0916987	post-wave	FALSE	20.416
LC0917145	post-wave	FALSE	24.063
LC0917132	post-wave	FALSE	22.415
LC0918606	post-wave	FALSE	21.951
LC0918640	post-wave	FALSE	25.376
LC0918594	post-wave	FALSE	20.598
LC0918301	post-wave	FALSE	22.795
LC0918346	post-wave	FALSE	21.379
LC0918356	post-wave	FALSE	21.69
LC0918305	post-wave	FALSE	22.088
LC0918447	post-wave	FALSE	19.856
LC0918739	post-wave	FALSE	19.693
LC0918648	post-wave	FALSE	21.473
LC0918698	post-wave	FALSE	22.091
LC0918704	post-wave	FALSE	19.456
LC0918677	post-wave	FALSE	22.28
LC0918577	post-wave	FALSE	21.122
LC0918563	post-wave	FALSE	22.238
LC0918556	post-wave	FALSE	22.074
LC0918497	post-wave	FALSE	21.276
LC0918534	post-wave	FALSE	21.424
LC0918725	post-wave	FALSE	23.832
LC0919828	post-wave	FALSE	22.354
LC0920071	post-wave	FALSE	25.921
LC0919952	post-wave	FALSE	18.374
LC0919969	post-wave	FALSE	23.713
LC0920046	post-wave	FALSE	19.41
LC0920153	post-wave	FALSE	23.876
LC0920345	post-wave	FALSE	21.198
LC0920383	post-wave	FALSE	16.849
LC0919994	post-wave	FALSE	24.707
LC0920204	post-wave	FALSE	19.07
LC0920230	post-wave	FALSE	19.105
LC0921858	post-wave	FALSE	21.867
LC0921715	post-wave	FALSE	20.257
LC0921740	post-wave	FALSE	21.756
LC0922000	post-wave	FALSE	23.224
LC0921362	post-wave	FALSE	22.232
LC0921572	post-wave	FALSE	18.891
LC0921965	post-wave	FALSE	22.464
LC0921613	post-wave	FALSE	19.434
LC0921782	post-wave	FALSE	22.302
LC0921790	post-wave	FALSE	21.032
LC0924407	post-wave	FALSE	21.967
LC0924418	post-wave	FALSE	23.118
LC0924428	post-wave	FALSE	23.884
LC0924353	post-wave	FALSE	24.446
LC0925085	post-wave	FALSE	21.405
LC0924871	post-wave	FALSE	24.011
LC0925013	post-wave	FALSE	22.775
LC0924579	post-wave	FALSE	23.055
LC0925063	post-wave	FALSE	15.984
LC0924784	post-wave	FALSE	22.466
LC0924560	post-wave	FALSE	23.749
LC0925226	post-wave	FALSE	19.74
LC0925393	post-wave	FALSE	18.17
LC0925243	post-wave	FALSE	23.18
LC0925337	post-wave	FALSE	19.851
LC0925809	post-wave	FALSE	21.526
LC0925562	post-wave	FALSE	20.335
LC0926083	post-wave	FALSE	23.381
LC0926342	post-wave	FALSE	22.048
LC0925889	post-wave	FALSE	21.643
LC0926140	post-wave	FALSE	21.299
LC0926101	post-wave	FALSE	22.903
LC0926258	post-wave	FALSE	22.008
LC0926243	post-wave	FALSE	22.596
LC0926216	post-wave	FALSE	23.182
LC0926247	post-wave	FALSE	21.082
LC0926092	post-wave	FALSE	23.027
LC0926611	post-wave	FALSE	20.305
LC0926700	post-wave	FALSE	20.019
LC0926674	post-wave	FALSE	19.749
LC0927395	post-wave	FALSE	20.295
LC0927056	post-wave	FALSE	22.722
LC0927331	post-wave	FALSE	21.055
LC0926765	post-wave	FALSE	17.939
LC0927013	post-wave	FALSE	23.701
LC0926769	post-wave	FALSE	19.421
LC0932748	post-wave	FALSE	23.695
LC0932744	post-wave	FALSE	24.013
LC0932704	post-wave	FALSE	18.075
LC0932707	post-wave	FALSE	18.088
LC0932684	post-wave	FALSE	21.252
LC0932551	post-wave	FALSE	21.232
LC0932049	post-wave	FALSE	20.807
LC0932436	post-wave	FALSE	22.84
LC0932424	post-wave	FALSE	21.371
LC0932425	post-wave	FALSE	20.953
LC0932610	post-wave	FALSE	21.779
LC0932466	post-wave	FALSE	21.41
LC0932368	post-wave	FALSE	21.56
LC0932356	post-wave	FALSE	22.374
LC0932050	post-wave	FALSE	20.448
LC0932009	post-wave	FALSE	21.207
LC0932278	post-wave	FALSE	22.383
LC0933290	post-wave	FALSE	22.791
LC0933427	post-wave	FALSE	21.757
LC0933405	post-wave	FALSE	23.772
LC0932857	post-wave	FALSE	22.077
LC0932993	post-wave	FALSE	20.112
LC0932894	post-wave	FALSE	18.153
LC0932905	post-wave	FALSE	20.314
LC0933006	post-wave	FALSE	20.478
LC0932912	post-wave	FALSE	19.694
LC0933533	post-wave	FALSE	20.654
LC0933496	post-wave	FALSE	19.658
LC0932777	post-wave	FALSE	25.54
LC0933937	post-wave	FALSE	20.307
LC0934144	post-wave	FALSE	19.22
LC0934152	post-wave	FALSE	21.988
LC0933771	post-wave	FALSE	23.311
LC0933775	post-wave	FALSE	20.792
LC0933754	post-wave	FALSE	23.504
LC0933821	post-wave	FALSE	20.817
LC0933813	post-wave	FALSE	21.344
LC0933765	post-wave	FALSE	19.724
LC0933864	post-wave	FALSE	21.287
LC0934538	post-wave	FALSE	24.956
LC0934527	post-wave	FALSE	20.36
LC0934572	post-wave	FALSE	24.288
LC0934966	post-wave	FALSE	22.98
LC0934788	post-wave	FALSE	20.585
LC0934657	post-wave	FALSE	16.975
LC0934667	post-wave	FALSE	20.994
LC0934655	post-wave	FALSE	22.596
LC0937207	post-wave	FALSE	23.09
LC0937212	post-wave	FALSE	24.388
LC0937251	post-wave	FALSE	24.319
LC0937155	post-wave	FALSE	23.051
LC0937144	post-wave	FALSE	25.814
LC0937287	post-wave	FALSE	21.138
LC0937220	post-wave	FALSE	22.154
LC0937502	post-wave	FALSE	21.073
LC0937494	post-wave	FALSE	21.371
LC0937325	post-wave	FALSE	21.836
LC0937323	post-wave	FALSE	24.971
LC0937414	post-wave	FALSE	19.31
LC0937347	post-wave	FALSE	17.943
LC0937301	post-wave	FALSE	22.106
LC0937400	post-wave	FALSE	21.381
LC0937407	post-wave	FALSE	21.399
LC0937432	post-wave	FALSE	16.027
LC0937288	post-wave	FALSE	18.027
LC0938225	post-wave	FALSE	22.97
LC0938247	post-wave	FALSE	20.764
LC0938253	post-wave	FALSE	19.515
LC0938367	post-wave	FALSE	22.747
LC0938366	post-wave	FALSE	23.945
LC0937981	post-wave	FALSE	23.455
LC0937908	post-wave	FALSE	19.736
LC0937992	post-wave	FALSE	20.301
LC0937990	post-wave	FALSE	21.169
LC0937915	post-wave	FALSE	21.316
LC0937953	post-wave	FALSE	18.766
LC0938477	post-wave	FALSE	22.3
LC0938598	post-wave	FALSE	19.022
LC0938483	post-wave	FALSE	18.044
LC0938090	post-wave	FALSE	22.817
LC0938591	post-wave	FALSE	21.773
LC0938922	post-wave	FALSE	22.745
LC0938869	post-wave	FALSE	19.995
LC0938682	post-wave	FALSE	19.09
LC0939290	post-wave	FALSE	23.866
LC0938876	post-wave	FALSE	21.566
LC0938878	post-wave	FALSE	20.102
LC0938786	post-wave	FALSE	20.163
LC0938926	post-wave	FALSE	18.021
LC0938666	post-wave	FALSE	24.746
LC0938950	post-wave	FALSE	21.517
LC0939221	post-wave	FALSE	22.38
LC0938904	post-wave	FALSE	23.182
LC0938940	post-wave	FALSE	20.778
LC0938937	post-wave	FALSE	22.402
LC0938970	post-wave	FALSE	19.965
LC0939924	post-wave	FALSE	18.039
LC0939943	post-wave	FALSE	22.589
LC0939931	post-wave	FALSE	23.241
LC0939864	post-wave	FALSE	22.782
LC0939497	post-wave	FALSE	22.343
LC0940124	post-wave	FALSE	20.768
LC0939873	post-wave	FALSE	23.63
LC0939884	post-wave	FALSE	18.54
LC0940144	post-wave	FALSE	20.169
LC0939911	post-wave	FALSE	22.725
LC0940136	post-wave	FALSE	24.034
LC0939524	post-wave	FALSE	21.834
LC0940186	post-wave	FALSE	20.61
LC0939905	post-wave	FALSE	20.532
LC0939901	post-wave	FALSE	23.958
LC0939689	post-wave	FALSE	19.524
LC0939776	post-wave	FALSE	21.776
LC0939683	post-wave	FALSE	18.978
LC0939661	post-wave	FALSE	20.075
LC0941932	post-wave	FALSE	19.216
LC0941839	post-wave	FALSE	19.176
LC0942195	post-wave	FALSE	24.317
LC0942190	post-wave	FALSE	23.169
LC0942184	post-wave	FALSE	20.001
LC0942078	post-wave	FALSE	19.653
LC0942139	post-wave	FALSE	22.853
LC0942049	post-wave	FALSE	18.53
LC0942067	post-wave	FALSE	20.33
LC0942331	post-wave	FALSE	21.666
LC0942365	post-wave	FALSE	20.291
LC0942349	post-wave	FALSE	20.966
LC0943115	post-wave	FALSE	21.161
LC0943119	post-wave	FALSE	22.856
LC0943128	post-wave	FALSE	20.293
LC0942585	post-wave	FALSE	19.155
LC0942583	post-wave	FALSE	22.971
LC0943090	post-wave	FALSE	21.745
LC0943215	post-wave	FALSE	21.59
LC0942939	post-wave	FALSE	19.985
LC0942899	post-wave	FALSE	21.822
LC0942911	post-wave	FALSE	20.411
LC0943138	post-wave	FALSE	22.122
LC0942879	post-wave	FALSE	18.299
LC0942888	post-wave	FALSE	23.706
LC0942940	post-wave	FALSE	21.443
LC0942738	post-wave	FALSE	22.449
LC0942750	post-wave	FALSE	22.069
LC0942799	post-wave	FALSE	18.573
LC0942873	post-wave	FALSE	19.407
LC0942504	post-wave	FALSE	21.097
LC0944053	post-wave	FALSE	21.96
LC0944261	post-wave	FALSE	23.691
LC0944646	post-wave	FALSE	21.093
LC0944647	post-wave	FALSE	22.376
LC0944612	post-wave	FALSE	22.135
LC0944425	post-wave	FALSE	23.492
LC0944387	post-wave	FALSE	20.968
LC0944291	post-wave	FALSE	23.786
LC0944623	post-wave	FALSE	22.157
LC0944512	post-wave	FALSE	19.442
LC0944721	post-wave	FALSE	23.225
LC0944718	post-wave	FALSE	20.923
LC0944078	post-wave	FALSE	20.926
LC0944410	post-wave	FALSE	20.947
LC0944413	post-wave	FALSE	20.776
LC0944134	post-wave	FALSE	20.704
LC0944687	post-wave	FALSE	24.53
LC0944664	post-wave	FALSE	24.783
LC0944510	post-wave	FALSE	21.219
LC0944485	post-wave	FALSE	20.552
LC0944448	post-wave	FALSE	22.373
LC0944238	post-wave	FALSE	21.048
LC0944371	post-wave	FALSE	19.26
LC0944475	post-wave	FALSE	22.014
LC0945494	post-wave	FALSE	17.384
LC0945487	post-wave	FALSE	21.167
LC0945554	post-wave	FALSE	21.983
LC0945055	post-wave	FALSE	22.731
LC0945501	post-wave	FALSE	19.25
LC0944828	post-wave	FALSE	23.546
LC0945274	post-wave	FALSE	18.15
LC0945445	post-wave	FALSE	23.5
LC0945508	post-wave	FALSE	21.354
LC0944881	post-wave	FALSE	21.783
LC0944896	post-wave	FALSE	19.459
LC0945035	post-wave	FALSE	21.18
LC0945057	post-wave	FALSE	21.298
LC0944962	post-wave	FALSE	18.358
LC0945142	post-wave	FALSE	20.099
LC0945278	post-wave	FALSE	22.78
LC0944910	post-wave	FALSE	21.905
LC0944913	post-wave	FALSE	19.507
LC0947424	post-wave	FALSE	22.594
LC0947778	post-wave	FALSE	22.473
LC0947165	post-wave	FALSE	26.217
LC0947167	post-wave	FALSE	21.186
LC0947206	post-wave	FALSE	20.978
LC0947230	post-wave	FALSE	25.297
LC0947380	post-wave	FALSE	21.699
LC0949034	post-wave	FALSE	18.901
LC0949269	post-wave	FALSE	22.834
LC0949226	post-wave	FALSE	23.079
LC0949206	post-wave	FALSE	21.621
LC0949214	post-wave	FALSE	21.769
LC0949102	post-wave	FALSE	21.515
LC0949144	post-wave	FALSE	23.036
LC0949404	post-wave	FALSE	23.245
LC0948953	post-wave	FALSE	21.838
LC0949117	post-wave	FALSE	21.284
LC0949376	post-wave	FALSE	22.47
LC0948845	post-wave	FALSE	21.098
LC0948849	post-wave	FALSE	22.222
LC0948989	post-wave	FALSE	20.951
LC0949029	post-wave	FALSE	18.906
LC0948779	post-wave	FALSE	22.698
LC0948877	post-wave	FALSE	19.646
LC0947921	post-wave	FALSE	20.029
LC0947893	post-wave	FALSE	21.317
LC0948422	post-wave	FALSE	22.03
LC0948610	post-wave	FALSE	22.603
LC0948417	post-wave	FALSE	20.108
LC0948208	post-wave	FALSE	20.972
LC0949625	post-wave	FALSE	24.045
LC0949921	post-wave	FALSE	24.056
LC0949945	post-wave	FALSE	21.119
LC0949550	post-wave	FALSE	20.661
LC0949922	post-wave	FALSE	20.624
LC0949686	post-wave	FALSE	21.819
LC0949520	post-wave	FALSE	21.058
LC0949529	post-wave	FALSE	23.346
LC0949769	post-wave	FALSE	21.802
LC0949792	post-wave	FALSE	19.822
LC0949659	post-wave	FALSE	18.301
LC0951344	post-wave	FALSE	22.412
LC0950996	post-wave	FALSE	18.812
LC0951097	post-wave	FALSE	17.174
LC0950898	post-wave	FALSE	23.285
LC0951231	post-wave	FALSE	22.075
LC0951241	post-wave	FALSE	18.327
LC0951520	post-wave	FALSE	21.369
LC0951487	post-wave	FALSE	21.192
LC0953429	post-wave	FALSE	22.652
LC0953427	post-wave	FALSE	21.552
LC0953525	post-wave	FALSE	23.906
LC0953481	post-wave	FALSE	22.996
LC0953532	post-wave	FALSE	22.901
LC0953761	post-wave	FALSE	21.608
LC0953339	post-wave	FALSE	20.279
LC0953148	post-wave	FALSE	21.554
LC0953668	post-wave	FALSE	22.845
LC0953595	post-wave	FALSE	21.746
LC0953457	post-wave	FALSE	23.577
LC0959798	post-wave	FALSE	22.683
LC0959794	post-wave	FALSE	18.484
LC0959682	post-wave	FALSE	22.641
LC0959642	post-wave	FALSE	20.498
LC0959859	post-wave	FALSE	22.952
LC0959890	post-wave	FALSE	20.356
LC0959891	post-wave	FALSE	22.185
LC0959886	post-wave	FALSE	24.11
LC0959767	post-wave	FALSE	22.29
LC0959769	post-wave	FALSE	16.585
LC0959825	post-wave	FALSE	20.648
LC0959840	post-wave	FALSE	22.866
LC0959689	post-wave	FALSE	22.917
LC0959391	post-wave	FALSE	23.201
LC0959937	post-wave	FALSE	21.529
LC0960327	post-wave	FALSE	22.276
LC0960286	post-wave	FALSE	20.511
LC0960599	post-wave	FALSE	22.371
LC0960241	post-wave	FALSE	21.328
LC0960385	post-wave	FALSE	23.014
LC0960095	post-wave	FALSE	21.734
LC0960081	post-wave	FALSE	19.275
LC0959982	post-wave	FALSE	22.424
LC0959980	post-wave	FALSE	22.23
LC0960456	post-wave	FALSE	22.586
LC0960186	post-wave	FALSE	23.487
LC0959991	post-wave	FALSE	22.866
LC0960153	post-wave	FALSE	20.625
LC0956718	post-wave	FALSE	27.387
LC0956766	post-wave	FALSE	22.057
LC0956279	post-wave	FALSE	20.464
LC0956265	post-wave	FALSE	20.635
LC0956391	post-wave	FALSE	19.831
LC0956187	post-wave	FALSE	19.907
LC0956421	post-wave	FALSE	20.192
LC0956426	post-wave	FALSE	20.854
LC0956369	post-wave	FALSE	22.942
LC0956376	post-wave	FALSE	23.413
LC0956435	post-wave	FALSE	21.99
LC0956173	post-wave	FALSE	18.269
LC0961263	post-wave	FALSE	20.681
LC0961354	post-wave	FALSE	19.706
LC0961434	post-wave	FALSE	22.907
LC0961426	post-wave	FALSE	22.458
LC0960984	post-wave	FALSE	21.26
LC0961076	post-wave	FALSE	21.786
LC0961044	post-wave	FALSE	17.623
LC0961482	post-wave	FALSE	20.525
LC0961481	post-wave	FALSE	22.049
LC0961831	post-wave	FALSE	22.041
LC0961836	post-wave	FALSE	22.751
LC0961792	post-wave	FALSE	20.866
LC0961750	post-wave	FALSE	18.832
LC0961527	post-wave	FALSE	21.2
LC0961581	post-wave	FALSE	19.893
LC0962111	post-wave	FALSE	24.25
LC0962119	post-wave	FALSE	21.228
LC0962150	post-wave	FALSE	21.355
LC0962242	post-wave	FALSE	19.231
LC0962251	post-wave	FALSE	24.208
LC0961519	post-wave	FALSE	22.383
LC0961587	post-wave	FALSE	21.31
LC0961515	post-wave	FALSE	18.722
LC0962230	post-wave	FALSE	23.901
LC0962205	post-wave	FALSE	18.833
LC0965362	post-wave	FALSE	23.574
LC0965366	post-wave	FALSE	20.226
LC0965423	post-wave	FALSE	22.121
LC0965425	post-wave	FALSE	19.098
LC0965759	post-wave	FALSE	22.022
LC0965768	post-wave	FALSE	22.852
LC0965778	post-wave	FALSE	21.658
LC0965435	post-wave	FALSE	24.772
LC0965668	post-wave	FALSE	19.259
LC0965677	post-wave	FALSE	23.364
LC0965675	post-wave	FALSE	21.803
LC0965935	post-wave	FALSE	21.018
LC0965405	post-wave	FALSE	20.715
LC0965783	post-wave	FALSE	22.431
LC0965800	post-wave	FALSE	22.559
LC0965794	post-wave	FALSE	24.097
LC0966080	post-wave	FALSE	23.29
LC0966086	post-wave	FALSE	18.97
LC0965795	post-wave	FALSE	23.894
LC0965586	post-wave	FALSE	19.829
LC0970657	post-wave	FALSE	19.873
LC0970122	post-wave	FALSE	22.721
LC0970661	post-wave	FALSE	21.261
LC0970261	post-wave	FALSE	22.565
LC0970354	post-wave	FALSE	23.47
LC0970347	post-wave	FALSE	22.281
LC0970613	post-wave	FALSE	20.485
LC0970089	post-wave	FALSE	22.097
LC0970397	post-wave	FALSE	23.414
LC0970292	post-wave	FALSE	21.734
LC0970549	post-wave	FALSE	19.523
LC0970551	post-wave	FALSE	22.217
LC0970559	post-wave	FALSE	20.36
LC0970558	post-wave	FALSE	21.349
LC0970256	post-wave	FALSE	21.681
LC0970219	post-wave	FALSE	18.293
LC0970213	post-wave	FALSE	18.166
LC0970217	post-wave	FALSE	20.302
LC0970484	post-wave	FALSE	20.936
LC0970492	post-wave	FALSE	20.269
LC0970930	post-wave	FALSE	20.191
LC0970925	post-wave	FALSE	21.702
LC0970788	post-wave	FALSE	19.36
LC0970756	post-wave	FALSE	20.251
LC0970789	post-wave	FALSE	18.998
LC0970744	post-wave	FALSE	21.02
LC0971064	post-wave	FALSE	22.783
LC0970741	post-wave	FALSE	22.889
LC0971430	post-wave	FALSE	19.563
LC0971096	post-wave	FALSE	20.524
LC0971252	post-wave	FALSE	22.153
LC0971120	post-wave	FALSE	22.949
LC0971269	post-wave	FALSE	20.024
LC0970687	post-wave	FALSE	23.544
LC0970708	post-wave	FALSE	22.286
LC0971365	post-wave	FALSE	22.757
LC0971416	post-wave	FALSE	21.219
LC0971308	post-wave	FALSE	20.638
LC0971087	post-wave	FALSE	22.376
LC0971089	post-wave	FALSE	22.757
LC0971090	post-wave	FALSE	23.297
LC0971424	post-wave	FALSE	20.715
LC0971401	post-wave	FALSE	20.619
LC0972030	post-wave	FALSE	21.109
LC0971520	post-wave	FALSE	23.612
LC0971544	post-wave	FALSE	21.929
LC0971743	post-wave	FALSE	21.949
LC0971591	post-wave	FALSE	21.949
LC0971547	post-wave	FALSE	19.064
LC0971541	post-wave	FALSE	19.26
LC0972166	post-wave	FALSE	19.753
LC0971754	post-wave	FALSE	22.443
LC0971759	post-wave	FALSE	20.676
LC0971749	post-wave	FALSE	21.746
LC0972150	post-wave	FALSE	23.113
LC0972268	post-wave	FALSE	23.641
LC0972911	post-wave	FALSE	20.28
LC0972635	post-wave	FALSE	24.629
LC0972712	post-wave	FALSE	21.507
LC0972421	post-wave	FALSE	19.361
LC0972648	post-wave	FALSE	20.382
LC0972434	post-wave	FALSE	22.5
LC0972430	post-wave	FALSE	18.997
LC0972899	post-wave	FALSE	19.805
LC0972594	post-wave	FALSE	19.903
LC0972830	post-wave	FALSE	23.373
LC0972864	post-wave	FALSE	20.685
LC0972261	post-wave	FALSE	18.218
LC0972920	post-wave	FALSE	23.605
LC0972741	post-wave	FALSE	21.773
LC0972603	post-wave	FALSE	19.326
LC0973129	post-wave	FALSE	21.029
LC0973098	post-wave	FALSE	19.217
LC0973208	post-wave	FALSE	21.541
LC0973188	post-wave	FALSE	18.662
LC0973192	post-wave	FALSE	21.726
LC0973347	post-wave	FALSE	19.631
LC0973605	post-wave	FALSE	21.853
LC0973555	post-wave	FALSE	22.183
LC0973572	post-wave	FALSE	21.643
LC0973652	post-wave	FALSE	19.77
LC0973983	post-wave	FALSE	20.659
LC0973849	post-wave	FALSE	20.792
LC0974016	post-wave	FALSE	20.896
LC0974026	post-wave	FALSE	22.041
LC0974372	post-wave	FALSE	23.379
LC0974377	post-wave	FALSE	22.96
LC0974387	post-wave	FALSE	19.827
LC0974382	post-wave	FALSE	18.249
LC0974125	post-wave	FALSE	21.263
LC0975184	post-wave	FALSE	20.19
LC0975242	post-wave	FALSE	26.172
LC0975034	post-wave	FALSE	20.863
LC0975263	post-wave	FALSE	21.736
LC0975264	post-wave	FALSE	23.123
LC0974608	post-wave	FALSE	23.457
LC0974610	post-wave	FALSE	24.019
LC0974669	post-wave	FALSE	20.873
LC0974542	post-wave	FALSE	19.717
LC0975172	post-wave	FALSE	20.516
LC0975121	post-wave	FALSE	19.036
LC0975105	post-wave	FALSE	21.041
LC0975117	post-wave	FALSE	20.376
LC0975135	post-wave	FALSE	19.858
LC0981661	post-wave	FALSE	17.399
LC0981645	post-wave	FALSE	21.45
LC0981579	post-wave	FALSE	22.418
LC0981653	post-wave	FALSE	22.53
LC0981732	post-wave	FALSE	20.057
LC0981776	post-wave	FALSE	19.285
LC0981848	post-wave	FALSE	17.552
LC0981748	post-wave	FALSE	21.011
LC0982257	post-wave	FALSE	20.064
LC0982369	post-wave	FALSE	20.796
LC0982267	post-wave	FALSE	19.066
LC0982580	post-wave	FALSE	23.245
LC0982063	post-wave	FALSE	16.624
LC0982424	post-wave	FALSE	21.238
LC0982441	post-wave	FALSE	19.52
LC0982129	post-wave	FALSE	20.83
LC0982118	post-wave	FALSE	18.942
LC0982680	post-wave	FALSE	20.596
LC0982202	post-wave	FALSE	20.429
LC0985444	post-wave	FALSE	18.887
LC0985706	post-wave	FALSE	21.217
LC0985721	post-wave	FALSE	21.952
LC0985811	post-wave	FALSE	21.998
LC0985674	post-wave	FALSE	24.144
LC0985679	post-wave	FALSE	19.521
LC0985661	post-wave	FALSE	22.635
LC0985646	post-wave	FALSE	23.802
LC0985802	post-wave	FALSE	20.197
LC0985192	post-wave	FALSE	21.934
LC0985337	post-wave	FALSE	21.644
LC0983043	post-wave	FALSE	21.98
LC0982852	post-wave	FALSE	21.349
LC0982846	post-wave	FALSE	18.671
LC0982841	post-wave	FALSE	20.512
LC0983040	post-wave	FALSE	20.108
LC0983009	post-wave	FALSE	21.301
LC0982778	post-wave	FALSE	18.238
LC0982986	post-wave	FALSE	17.71
LC0983292	post-wave	FALSE	20.272
LC0983270	post-wave	FALSE	21.362
LC0982864	post-wave	FALSE	25.909
LC0983498	post-wave	FALSE	22.271
LC0983485	post-wave	FALSE	23.205
LC0983482	post-wave	FALSE	19.968
LC0983443	post-wave	FALSE	19.625
LC0982909	post-wave	FALSE	21.055
LC0983122	post-wave	FALSE	22.425
LC0982889	post-wave	FALSE	22.2
LC0983074	post-wave	FALSE	21.381
LC0983386	post-wave	FALSE	25.305
LC0983127	post-wave	FALSE	22.959
LC0983139	post-wave	FALSE	22.946
LC0983064	post-wave	FALSE	24.02
LC0984024	post-wave	FALSE	21.993
LC0984216	post-wave	FALSE	20.382
LC0984071	post-wave	FALSE	21.579
LC0984069	post-wave	FALSE	21.52
LC0984195	post-wave	FALSE	23.232
LC0983786	post-wave	FALSE	17.569
LC0983569	post-wave	FALSE	21.856
LC0983917	post-wave	FALSE	22.961
LC0983651	post-wave	FALSE	20.681
LC0983892	post-wave	FALSE	21.909
LC0984124	post-wave	FALSE	23.451
LC0983885	post-wave	FALSE	23.606
LC0988070	post-wave	FALSE	21.421
LC0988072	post-wave	FALSE	23.665
LC0987995	post-wave	FALSE	22.56
LC0987993	post-wave	FALSE	21.731
LC0988031	post-wave	FALSE	21.082
LC0987583	post-wave	FALSE	22.486
LC0987500	post-wave	FALSE	18.833
LC0987608	post-wave	FALSE	16.813
LC0987439	post-wave	FALSE	23.586
LC0987722	post-wave	FALSE	28.17
LC0987730	post-wave	FALSE	17.052
LC0989045	post-wave	FALSE	24.333
LC0989450	post-wave	FALSE	22.826
LC0989427	post-wave	FALSE	20.221
LC0989669	post-wave	FALSE	19.774
LC0989190	post-wave	FALSE	23.148
LC0989193	post-wave	FALSE	20.664
LC0989324	post-wave	FALSE	28.898
LC0989595	post-wave	FALSE	23.228
LC0989543	post-wave	FALSE	23.521
LC0989002	post-wave	FALSE	24.165
LC0988941	post-wave	FALSE	21.26
LC0988923	post-wave	FALSE	21.483
LC0988993	post-wave	FALSE	23.026
LC0988992	post-wave	FALSE	22.164
LC0993263	post-wave	FALSE	23.019
LC0993061	post-wave	FALSE	22.133
LC0992864	post-wave	FALSE	22.766
LC0993007	post-wave	FALSE	20.163
LC0993089	post-wave	FALSE	20.283
LC0993187	post-wave	FALSE	19.134
LC0993191	post-wave	FALSE	22.441
LC0993424	post-wave	FALSE	18.778
LC0993421	post-wave	FALSE	22.867
LC0993436	post-wave	FALSE	19.54
LC0993143	post-wave	FALSE	22.777
LC0993447	post-wave	FALSE	20.701
LC0992835	post-wave	FALSE	21.944
LC0992939	post-wave	FALSE	18.076
LC0992828	post-wave	FALSE	23.939
LC0993493	post-wave	FALSE	20.755
LC0993496	post-wave	FALSE	22.344
LC0993488	post-wave	FALSE	20.812
LC0995051	post-wave	FALSE	19.636
LC0994872	post-wave	FALSE	22.528
LC0994979	post-wave	FALSE	21.32
LC0994742	post-wave	FALSE	21.783
LC0994750	post-wave	FALSE	23.059
LC0995019	post-wave	FALSE	21.068
LC0994882	post-wave	FALSE	19.305
LC0994930	post-wave	FALSE	22.172
LC0994798	post-wave	FALSE	20.617
LC0994544	post-wave	FALSE	22.241
LC0994325	post-wave	FALSE	19.951
LC0994524	post-wave	FALSE	20.784
LC0994571	post-wave	FALSE	20.779
LC0995611	post-wave	FALSE	20.458
LC0995543	post-wave	FALSE	21.347
LC0995564	post-wave	FALSE	21.571
LC0998329	post-wave	FALSE	19.611
LC0998518	post-wave	FALSE	22.557
LC0998262	post-wave	FALSE	21.106
LC0998255	post-wave	FALSE	17.485
LC0998630	post-wave	FALSE	16.417
LC0998574	post-wave	FALSE	19.902
LC0998589	post-wave	FALSE	22.534
LC0998377	post-wave	FALSE	20.127
LC0998379	post-wave	FALSE	19.425
LC0998624	post-wave	FALSE	18.244
LC0998391	post-wave	FALSE	20.826
LC0998349	post-wave	FALSE	19.56
LC0998622	post-wave	FALSE	21.535
LC0998912	post-wave	FALSE	18.865
LC0998906	post-wave	FALSE	20.649
LC0998919	post-wave	FALSE	20.929
LC0999381	post-wave	FALSE	19.24
LC0998718	post-wave	FALSE	19.83
LC0999159	post-wave	FALSE	21.264
LC0998778	post-wave	FALSE	21.919
LC0999304	post-wave	FALSE	19.406
LC0998703	post-wave	FALSE	21.127
LC0998701	post-wave	FALSE	19.918
LC0999120	post-wave	FALSE	21.679
LC0998982	post-wave	FALSE	18.556
LC0999431	post-wave	FALSE	21.612
LC1000071	post-wave	FALSE	18.424
LC1000080	post-wave	FALSE	18.181
LC0999867	post-wave	FALSE	25.041
LC0999533	post-wave	FALSE	19.233
LC0999567	post-wave	FALSE	20.816
LC0999582	post-wave	FALSE	21.363
LC1004158	post-wave	FALSE	22.233
LC1004100	post-wave	FALSE	22.243
LC1004252	post-wave	FALSE	19.546
LC1004373	post-wave	FALSE	19.419
LC1004380	post-wave	FALSE	18.046
LC1004446	post-wave	FALSE	22.015
LC1004471	post-wave	FALSE	20.09
LC1004833	post-wave	FALSE	20.869
LC1005223	post-wave	FALSE	21.411
LC1004945	post-wave	FALSE	20.822
LC1005313	post-wave	FALSE	22.197
LC1004969	post-wave	FALSE	22.58
LC1004970	post-wave	FALSE	20.182
LC1005085	post-wave	FALSE	23.092
LC1005073	post-wave	FALSE	23.393
LC1005406	post-wave	FALSE	19.048
LC1005408	post-wave	FALSE	20.314
LC1005397	post-wave	FALSE	18.05
LC1004864	post-wave	FALSE	22.344
LC1004863	post-wave	FALSE	18.538
LC1007593	post-wave	FALSE	21.568
LC1007649	post-wave	FALSE	20.246
LC1007729	post-wave	FALSE	21.742
LC1007827	post-wave	FALSE	18.277
LC1007281	post-wave	FALSE	23.426
LC1007213	post-wave	FALSE	23.26
LC1007767	post-wave	FALSE	20.093
LC1007550	post-wave	FALSE	22.37
LC1007479	post-wave	FALSE	20.635
LC1007547	post-wave	FALSE	21.143
LC1007163	post-wave	FALSE	19.842
LC1007450	post-wave	FALSE	22.655
LC1008347	post-wave	FALSE	22.472
LC1007904	post-wave	FALSE	17.367
LC1008342	post-wave	FALSE	21
LC1008308	post-wave	FALSE	20.041
LC1008550	post-wave	FALSE	23.163
LC1008391	post-wave	FALSE	23.01
LC1008045	post-wave	FALSE	20.96
LC1008025	post-wave	FALSE	22.522
LC1008027	post-wave	FALSE	23.607
LC1008102	post-wave	FALSE	22.166
LC1008574	post-wave	FALSE	20.395
LC1008233	post-wave	FALSE	16.427
LC1008507	post-wave	FALSE	19.209
LC1008588	post-wave	FALSE	18.358
LC1010700	post-wave	FALSE	23.199
LC1010896	post-wave	FALSE	16.669
LC1010228	post-wave	FALSE	19.273
LC1010595	post-wave	FALSE	16.311
LC1010438	post-wave	FALSE	18.961
LC1011043	post-wave	FALSE	20.928
LC1011111	post-wave	FALSE	22.255
LC1010997	post-wave	FALSE	18.87
LC1011371	post-wave	FALSE	17.857
LC1011308	post-wave	FALSE	18.481
LC1011566	post-wave	FALSE	18.872
LC1011420	post-wave	FALSE	23.081
LC1014291	post-wave	FALSE	21.671
LC1014240	post-wave	FALSE	22.857
LC1014233	post-wave	FALSE	20.524
LC1014136	post-wave	FALSE	21.201
LC1014336	post-wave	FALSE	20.429
LC1014153	post-wave	FALSE	17.592
LC1014375	post-wave	FALSE	22.462
LC1014307	post-wave	FALSE	19.047
LC1014314	post-wave	FALSE	21.483
LC1014325	post-wave	FALSE	21.72
LC1014425	post-wave	FALSE	22.349
LC1014492	post-wave	FALSE	21.761
LC1014437	post-wave	FALSE	18.872
LC1014468	post-wave	FALSE	20.07
LC1014457	post-wave	FALSE	19.814
LC1014456	post-wave	FALSE	22.371
LC1016376	post-wave	FALSE	20.447
LC1016179	post-wave	FALSE	22.482
LC1016422	post-wave	FALSE	21.955
LC1016277	post-wave	FALSE	24.058
LC1016566	post-wave	FALSE	19.71
LC1016564	post-wave	FALSE	20.756
LC1016398	post-wave	FALSE	18.41
LC1016724	post-wave	FALSE	23.24
LC1016663	post-wave	FALSE	20.986
LC1017627	post-wave	FALSE	19.715
LC1018160	post-wave	FALSE	18.183
LC1018017	post-wave	FALSE	20.291
LC1017615	post-wave	FALSE	18.674
LC1018248	post-wave	FALSE	18.007
LC1018194	post-wave	FALSE	18.735
LC1017766	post-wave	FALSE	21.748
LC1021502	post-wave	FALSE	20.058
LC1021613	post-wave	FALSE	23.646
LC1021539	post-wave	FALSE	18.829
LC1021672	post-wave	FALSE	20.788
LC1022017	post-wave	FALSE	18.703
LC1022019	post-wave	FALSE	19.24
LC1021939	post-wave	FALSE	18.853
LC1021537	post-wave	FALSE	20.705
LC1022085	post-wave	FALSE	19.282
LC1021773	post-wave	FALSE	22.041
LC1022317	post-wave	FALSE	23.097
LC1022247	post-wave	FALSE	23.677
LC1022488	post-wave	FALSE	22.153
LC1022479	post-wave	FALSE	15.902
LC1022478	post-wave	FALSE	22.137
LC1022231	post-wave	FALSE	20.547
LC1022790	post-wave	FALSE	22.447
LC1022188	post-wave	FALSE	20.472
LC1022131	post-wave	FALSE	21.798
LC1024550	post-wave	FALSE	21.754
LC1024642	post-wave	FALSE	21.322
LC1025020	post-wave	FALSE	20.703
LC1024497	post-wave	FALSE	19.926
LC1024910	post-wave	FALSE	22.473
LC1024592	post-wave	FALSE	20.868
LC1024477	post-wave	FALSE	18.506
LC1025084	post-wave	FALSE	17.554
LC1024587	post-wave	FALSE	19.494
LC1024972	post-wave	FALSE	19.75
LC1024980	post-wave	FALSE	22.247
LC1025162	post-wave	FALSE	20.498
LC1026793	post-wave	FALSE	21.037
LC1027241	post-wave	FALSE	20.23
LC1026814	post-wave	FALSE	20.243
LC1027226	post-wave	FALSE	22.219
LC1026737	post-wave	FALSE	20.004
LC1027188	post-wave	FALSE	23.128
LC1026991	post-wave	FALSE	23.033
LC1026904	post-wave	FALSE	17.989
LC1027105	post-wave	FALSE	18.113
LC1028277	post-wave	FALSE	21.473
LC1028235	post-wave	FALSE	22.263
LC1028735	post-wave	FALSE	22.636
LC1028794	post-wave	FALSE	22.12
LC1028661	post-wave	FALSE	22.699
LC1028500	post-wave	FALSE	20.886
LC1028372	post-wave	FALSE	18.752
LC1028690	post-wave	FALSE	20.548
LC1029004	post-wave	FALSE	20.809
LC1029451	post-wave	FALSE	21.232
LC1029435	post-wave	FALSE	20.335
LC1029430	post-wave	FALSE	19.261
LC1028869	post-wave	FALSE	20.914
LC1029209	post-wave	FALSE	20.695
LC1029318	post-wave	FALSE	21.357
LC1029284	post-wave	FALSE	18.378
LC1032599	post-wave	FALSE	21.359
LC1032660	post-wave	FALSE	23.525
LC1032735	post-wave	FALSE	20.599
LC1032731	post-wave	FALSE	20.465
LC1032781	post-wave	FALSE	20.4
LC1033108	post-wave	FALSE	19.919
LC1032525	post-wave	FALSE	21.23
LC1033224	post-wave	FALSE	18.357
LC1033250	post-wave	FALSE	20.567
LC1033966	post-wave	FALSE	19.706
LC1033772	post-wave	FALSE	18.038
LC1033761	post-wave	FALSE	21.624
LC1033722	post-wave	FALSE	20.598
LC1033995	post-wave	FALSE	22.367
LC1033990	post-wave	FALSE	18.006
LC1033912	post-wave	FALSE	21.661
LC1035149	post-wave	FALSE	23
LC1035176	post-wave	FALSE	17.596
LC1035528	post-wave	FALSE	19.249
LC1035152	post-wave	FALSE	20.127
LC1035157	post-wave	FALSE	22.672
LC1035127	post-wave	FALSE	20.61
LC1035128	post-wave	FALSE	20.407
LC1035102	post-wave	FALSE	18.745
LC1035098	post-wave	FALSE	17.388
LC1035077	post-wave	FALSE	22.719
LC1035559	post-wave	FALSE	20.536
LC1035083	post-wave	FALSE	18.85
LC1035495	post-wave	FALSE	23.634
LC1035331	post-wave	FALSE	18.993
LC1035450	post-wave	FALSE	22.121
LC1035022	post-wave	FALSE	21.046
LC1036643	post-wave	FALSE	19.879
LC1036606	post-wave	FALSE	22.724
LC1036613	post-wave	FALSE	20.415
LC1036997	post-wave	FALSE	20.664
LC1037012	post-wave	FALSE	21.381
LC1036808	post-wave	FALSE	17.836
LC1037063	post-wave	FALSE	20.402
LC1037042	post-wave	FALSE	20.166
LC1038812	post-wave	FALSE	22.278
LC1038943	post-wave	FALSE	18.784
LC1040511	post-wave	FALSE	21.707
LC1040505	post-wave	FALSE	21.504
LC1040519	post-wave	FALSE	20.374
LC1040556	post-wave	FALSE	20.769
LC1040904	post-wave	FALSE	18.074
LC1040607	post-wave	FALSE	19.788
LC1040495	post-wave	FALSE	20.766
LC1040895	post-wave	FALSE	19.405
LC1040656	post-wave	FALSE	18.963
LC1040626	post-wave	FALSE	21.297
LC1041894	post-wave	FALSE	21.016
LC1041997	post-wave	FALSE	24.578
LC1041993	post-wave	FALSE	23.68
LC1041601	post-wave	FALSE	22.955
LC1041600	post-wave	FALSE	22.182
LC1041611	post-wave	FALSE	21.442
LC1041936	post-wave	FALSE	20.103
LC1041981	post-wave	FALSE	17.883
LC1041853	post-wave	FALSE	24.234
LC1042036	post-wave	FALSE	22.195
LC1041806	post-wave	FALSE	20.098
LC1042742	post-wave	FALSE	22.994
LC1042566	post-wave	FALSE	20.828
LC1042571	post-wave	FALSE	21.339
LC1042521	post-wave	FALSE	24.02
LC1042697	post-wave	FALSE	24.684
LC1042725	post-wave	FALSE	21.111
LC1042639	post-wave	FALSE	19.427
LC1042640	post-wave	FALSE	21.859
LC1042657	post-wave	FALSE	18.768
LC1042793	post-wave	FALSE	23.896
LC1042820	post-wave	FALSE	23.525
LC1042784	post-wave	FALSE	24.972
LC1042810	post-wave	FALSE	22.244
LC1042821	post-wave	FALSE	21.145
LC1042876	post-wave	FALSE	21.111
LC1042964	post-wave	FALSE	24.759
LC1043035	post-wave	FALSE	17.079
LC1043036	post-wave	FALSE	20.752
LC1043075	post-wave	FALSE	23.077
LC1042992	post-wave	FALSE	25.094
LC1043878	post-wave	FALSE	20.832
LC1043879	post-wave	FALSE	22.043
LC1043894	post-wave	FALSE	20.943
LC1044057	post-wave	FALSE	21.643
LC1043933	post-wave	FALSE	17.769
LC1044014	post-wave	FALSE	21.605
LC0095771	pre-wave	FALSE	22.981
LC0110789	pre-wave	FALSE	19.721
LC0110671	pre-wave	FALSE	23.258
LC0110690	pre-wave	FALSE	22.799
LC0110642	pre-wave	FALSE	21.354
LC0111104	pre-wave	FALSE	19.443
LC0111048	pre-wave	FALSE	22.34
LC0111051	pre-wave	FALSE	21.908
LC0110859	pre-wave	FALSE	22.121
LC0111161	pre-wave	FALSE	20.949
LC0110617	pre-wave	FALSE	19.538
LC0101048	pre-wave	FALSE	22.317
LC0101025	pre-wave	FALSE	20.909
LC0100775	pre-wave	FALSE	18.759
LC0100701	pre-wave	FALSE	18.642
LC0100805	pre-wave	FALSE	19.501
LC0100803	pre-wave	FALSE	18.172
LC0100668	pre-wave	FALSE	18.301
LC0100662	pre-wave	FALSE	20.324
LC0100764	pre-wave	FALSE	21.023
LC0100862	pre-wave	FALSE	23.558
LC0100808	pre-wave	FALSE	23.875
LC0100781	pre-wave	FALSE	21.211
LC0100492	pre-wave	FALSE	17.224
LC0100799	pre-wave	FALSE	23.178
LC0100566	pre-wave	FALSE	25.655
LC0100468	pre-wave	FALSE	23.22
LC0100467	pre-wave	FALSE	20.39
LC0100543	pre-wave	FALSE	20.438
LC0100542	pre-wave	FALSE	23.101
LC0100484	pre-wave	FALSE	21.445
LC0100573	pre-wave	FALSE	24.099
LC0132175	pre-wave	FALSE	20.475
LC0132209	pre-wave	FALSE	20.155
LC0132419	pre-wave	FALSE	21.795
LC0132433	pre-wave	FALSE	21.217
LC0132404	pre-wave	FALSE	19.344
LC0132696	pre-wave	FALSE	20.081
LC0132565	pre-wave	FALSE	24.373
LC0132546	pre-wave	FALSE	19.031
LC0132579	pre-wave	FALSE	20.208
LC0132757	pre-wave	FALSE	19.436
LC0132884	pre-wave	FALSE	23.722
LC0132873	pre-wave	FALSE	20.892
LC0128481	pre-wave	FALSE	19.818
LC0128453	pre-wave	FALSE	19.752
LC0128467	pre-wave	FALSE	16.401
LC0128447	pre-wave	FALSE	21.629
LC0128378	pre-wave	FALSE	18.195
LC0128365	pre-wave	FALSE	19.407
LC0128940	pre-wave	FALSE	20.375
LC0128440	pre-wave	FALSE	19.064
LC0128441	pre-wave	FALSE	18.35
LC0128869	pre-wave	FALSE	18.492
LC0128884	pre-wave	FALSE	20.663
LC0128541	pre-wave	FALSE	18.073
LC0129035	pre-wave	FALSE	20.124
LC0129005	pre-wave	FALSE	19.357
LC0128628	pre-wave	FALSE	23.155
LC0132079	pre-wave	FALSE	23.207
LC0132116	pre-wave	FALSE	23.353
LC0132120	pre-wave	FALSE	19.356
LC0132073	pre-wave	FALSE	22.445
LC0132075	pre-wave	FALSE	22.346
LC0131857	pre-wave	FALSE	21.266
LC0131966	pre-wave	FALSE	23.204
LC0131740	pre-wave	FALSE	19.833
LC0132026	pre-wave	FALSE	24.013
LC0131737	pre-wave	FALSE	20.306
LC0131983	pre-wave	FALSE	22.239
LC0131585	pre-wave	FALSE	25.097
LC0131972	pre-wave	FALSE	20.807
LC0131750	pre-wave	FALSE	19.981
LC0131706	pre-wave	FALSE	19.489
LC0131719	pre-wave	FALSE	23.049
LC0131721	pre-wave	FALSE	24.316
LC0131943	pre-wave	FALSE	21.926
LC0131396	pre-wave	FALSE	21.444
LC0129561	pre-wave	FALSE	21.441
LC0129229	pre-wave	FALSE	20.347
LC0129135	pre-wave	FALSE	18.075
LC0129139	pre-wave	FALSE	22.79
LC0129151	pre-wave	FALSE	21.893
LC0129774	pre-wave	FALSE	21.443
LC0129529	pre-wave	FALSE	20.822
LC0129700	pre-wave	FALSE	20.388
LC0129417	pre-wave	FALSE	17.632
LC0129583	pre-wave	FALSE	20.854
LC0129191	pre-wave	FALSE	19.491
LC0129105	pre-wave	FALSE	19.529
LC0129294	pre-wave	FALSE	22.074
LC0129577	pre-wave	FALSE	23.188
LC0129280	pre-wave	FALSE	20.226
LC0129334	pre-wave	FALSE	19.314
LC0129326	pre-wave	FALSE	23.322
LC0129331	pre-wave	FALSE	18.927
LC0125007	pre-wave	FALSE	14.612
LC0124971	pre-wave	FALSE	22.091
LC0125080	pre-wave	FALSE	23.041
LC0124958	pre-wave	FALSE	18.881
LC0124951	pre-wave	FALSE	19.088
LC0125091	pre-wave	FALSE	21.937
LC0125176	pre-wave	FALSE	16.96
LC0124778	pre-wave	FALSE	19.73
LC0125173	pre-wave	FALSE	21.152
LC0124976	pre-wave	FALSE	19.668
LC0124851	pre-wave	FALSE	23.17
LC0124857	pre-wave	FALSE	22.913
LC0124863	pre-wave	FALSE	20.862
LC0124870	pre-wave	FALSE	23.314
LC0124804	pre-wave	FALSE	18.45
LC0124872	pre-wave	FALSE	23.113
LC0135932	pre-wave	FALSE	18.6
LC0135654	pre-wave	FALSE	19.154
LC0135645	pre-wave	FALSE	22.991
LC0135573	pre-wave	FALSE	19.223
LC0135416	pre-wave	FALSE	19.162
LC0135554	pre-wave	FALSE	19.972
LC0135458	pre-wave	FALSE	19.593
LC0135459	pre-wave	FALSE	21.848
LC0135971	pre-wave	FALSE	23.543
LC0135615	pre-wave	FALSE	19.205
LC0135528	pre-wave	FALSE	20.63
LC0135676	pre-wave	FALSE	20.377
LC0135956	pre-wave	FALSE	19.165
LC0135735	pre-wave	FALSE	20.83
LC0135753	pre-wave	FALSE	19.699
LC0135491	pre-wave	FALSE	21.05
LC0135816	pre-wave	FALSE	20.942
LC0140849	pre-wave	FALSE	20.489
LC0140776	pre-wave	FALSE	18.607
LC0140813	pre-wave	FALSE	19.721
LC0140906	pre-wave	FALSE	20.748
LC0140219	pre-wave	FALSE	21.475
LC0140486	pre-wave	FALSE	21.624
LC0140453	pre-wave	FALSE	16.412
LC0140315	pre-wave	FALSE	20.937
LC0140611	pre-wave	FALSE	19.986
LC0140221	pre-wave	FALSE	18.714
LC0140243	pre-wave	FALSE	16.307
LC0140607	pre-wave	FALSE	18.627
LC0140471	pre-wave	FALSE	19.414
LC0140397	pre-wave	FALSE	21.998
LC0141729	pre-wave	FALSE	19.036
LC0141670	pre-wave	FALSE	20.774
LC0141418	pre-wave	FALSE	20.113
LC0141402	pre-wave	FALSE	18.485
LC0141408	pre-wave	FALSE	20.163
LC0141088	pre-wave	FALSE	21.151
LC0141640	pre-wave	FALSE	22.032
LC0141392	pre-wave	FALSE	22.279
LC0141041	pre-wave	FALSE	19.176
LC0141002	pre-wave	FALSE	20.076
LC0141103	pre-wave	FALSE	18.639
LC0141185	pre-wave	FALSE	21.815
LC0141027	pre-wave	FALSE	20.629
LC0141278	pre-wave	FALSE	20.997
LC0141271	pre-wave	FALSE	22.207
LC0141050	pre-wave	FALSE	27.029
LC0141626	pre-wave	FALSE	20.419
LC0141497	pre-wave	FALSE	20.013
LC0141538	pre-wave	FALSE	23.057
LC0141172	pre-wave	FALSE	20.498
LC0141373	pre-wave	FALSE	20.367
LC0141376	pre-wave	FALSE	22.599
LC0141170	pre-wave	FALSE	19.504
LC0141215	pre-wave	FALSE	20.454
LC0141094	pre-wave	FALSE	23.121
LC0142353	pre-wave	FALSE	21.399
LC0142151	pre-wave	FALSE	20.162
LC0142354	pre-wave	FALSE	20.457
LC0142436	pre-wave	FALSE	21.544
LC0142435	pre-wave	FALSE	23.485
LC0142233	pre-wave	FALSE	19.323
LC0142063	pre-wave	FALSE	21.052
LC0141864	pre-wave	FALSE	20.282
LC0142127	pre-wave	FALSE	19.363
LC0142832	pre-wave	FALSE	18.435
LC0142829	pre-wave	FALSE	22.857
LC0142847	pre-wave	FALSE	21.274
LC0143193	pre-wave	FALSE	21.384
LC0143097	pre-wave	FALSE	21.646
LC0143067	pre-wave	FALSE	21.725
LC0142960	pre-wave	FALSE	20.826
LC0143220	pre-wave	FALSE	21.017
LC0142966	pre-wave	FALSE	19.384
LC0142743	pre-wave	FALSE	21.639
LC0142651	pre-wave	FALSE	21.082
LC0143124	pre-wave	FALSE	20.112
LC0142824	pre-wave	FALSE	20.158
LC0142527	pre-wave	FALSE	22.575
LC0142615	pre-wave	FALSE	22.529
LC0142708	pre-wave	FALSE	22.464
LC0143153	pre-wave	FALSE	21.944
LC0142649	pre-wave	FALSE	21.671
LC0142564	pre-wave	FALSE	21.893
LC0142519	pre-wave	FALSE	23.496
LC0142544	pre-wave	FALSE	21.066
LC0146262	pre-wave	FALSE	23.61
LC0146209	pre-wave	FALSE	21.27
LC0146432	pre-wave	FALSE	21.069
LC0146464	pre-wave	FALSE	21.738
LC0146447	pre-wave	FALSE	23.298
LC0146453	pre-wave	FALSE	20.308
LC0145790	pre-wave	FALSE	19.111
LC0146221	pre-wave	FALSE	20.486
LC0146198	pre-wave	FALSE	18.873
LC0146475	pre-wave	FALSE	21.372
LC0146118	pre-wave	FALSE	20.749
LC0146234	pre-wave	FALSE	17.731
LC0146372	pre-wave	FALSE	21.572
LC0146354	pre-wave	FALSE	19.051
LC0146152	pre-wave	FALSE	21.669
LC0145801	pre-wave	FALSE	21.61
LC0146358	pre-wave	FALSE	23.833
LC0146357	pre-wave	FALSE	21.803
LC0146345	pre-wave	FALSE	20.485
LC0148094	pre-wave	FALSE	20.158
LC0148055	pre-wave	FALSE	18.734
LC0148035	pre-wave	FALSE	21.819
LC0148756	pre-wave	FALSE	20.315
LC0148232	pre-wave	FALSE	21.364
LC0148476	pre-wave	FALSE	20.43
LC0148263	pre-wave	FALSE	18.306
LC0148501	pre-wave	FALSE	19.327
LC0148175	pre-wave	FALSE	17.457
LC0148240	pre-wave	FALSE	24.288
LC0148278	pre-wave	FALSE	20.6
LC0148244	pre-wave	FALSE	23.393
LC0148176	pre-wave	FALSE	19.333
LC0148488	pre-wave	FALSE	17.877
LC0147633	pre-wave	FALSE	21.363
LC0147495	pre-wave	FALSE	21.599
LC0147416	pre-wave	FALSE	21.452
LC0147427	pre-wave	FALSE	23.748
LC0150044	pre-wave	FALSE	20.18
LC0149574	pre-wave	FALSE	19.156
LC0154163	pre-wave	FALSE	21.361
LC0153987	pre-wave	FALSE	19.803
LC0153983	pre-wave	FALSE	19.211
LC0168830	pre-wave	FALSE	19.203
LC0168699	pre-wave	FALSE	19.473
LC0169152	pre-wave	FALSE	19.649
LC0169181	pre-wave	FALSE	19.552
LC0169164	pre-wave	FALSE	17.745
LC0168795	pre-wave	FALSE	18.889
LC0168796	pre-wave	FALSE	18.32
LC0168800	pre-wave	FALSE	20.895
LC0169001	pre-wave	FALSE	18.984
LC0168705	pre-wave	FALSE	22.127
LC0168985	pre-wave	FALSE	20.524
LC0169071	pre-wave	FALSE	25.246
LC0169337	pre-wave	FALSE	18.617
LC0169290	pre-wave	FALSE	21.633
LC0169306	pre-wave	FALSE	19.52
LC0168970	pre-wave	FALSE	20.913
LC0169028	pre-wave	FALSE	16.027
LC0169331	pre-wave	FALSE	21.443
LC0169245	pre-wave	FALSE	19.674
LC0169266	pre-wave	FALSE	19.512
LC0169341	pre-wave	FALSE	18.443
LC0173778	pre-wave	FALSE	22.677
LC0173768	pre-wave	FALSE	17.803
LC0174119	pre-wave	FALSE	20.574
LC0173702	pre-wave	FALSE	19.888
LC0173701	pre-wave	FALSE	17.85
LC0173868	pre-wave	FALSE	22.834
LC0173724	pre-wave	FALSE	17.812
LC0173659	pre-wave	FALSE	22.591
LC0173405	pre-wave	FALSE	20.399
LC0173528	pre-wave	FALSE	21.371
LC0173604	pre-wave	FALSE	20.993
LC0173600	pre-wave	FALSE	21.322
LC0173997	pre-wave	FALSE	21.889
LC0173989	pre-wave	FALSE	21.446
LC0173934	pre-wave	FALSE	18.797
LC0173937	pre-wave	FALSE	22.028
LC0170748	pre-wave	FALSE	20.175
LC0170697	pre-wave	FALSE	21.062
LC0167449	pre-wave	FALSE	20.605
LC0167483	pre-wave	FALSE	20.944
LC0167448	pre-wave	FALSE	21.239
LC0167473	pre-wave	FALSE	22.713
LC0167472	pre-wave	FALSE	21.932
LC0167543	pre-wave	FALSE	20.567
LC0167554	pre-wave	FALSE	20.629
LC0167345	pre-wave	FALSE	18.275
LC0167271	pre-wave	FALSE	22.321
LC0167810	pre-wave	FALSE	23.47
LC0167231	pre-wave	FALSE	22.753
LC0157547	pre-wave	FALSE	23.049
LC0157595	pre-wave	FALSE	18.501
LC0157541	pre-wave	FALSE	21.698
LC0157524	pre-wave	FALSE	20.16
LC0164598	pre-wave	FALSE	19.941
LC0164130	pre-wave	FALSE	21.631
LC0164140	pre-wave	FALSE	20.94
LC0164611	pre-wave	FALSE	18.939
LC0164609	pre-wave	FALSE	17.901
LC0164041	pre-wave	FALSE	17.551
LC0164459	pre-wave	FALSE	18.651
LC0171835	pre-wave	FALSE	24.714
LC0171858	pre-wave	FALSE	19.534
LC0171570	pre-wave	FALSE	19.611
LC0171515	pre-wave	FALSE	19.353
LC0171608	pre-wave	FALSE	20.176
LC0171944	pre-wave	FALSE	19.738
LC0171602	pre-wave	FALSE	21.539
LC0171947	pre-wave	FALSE	23.623
LC0171604	pre-wave	FALSE	22.532
LC0158983	pre-wave	FALSE	16.644
LC0158275	pre-wave	FALSE	23.02
LC0158585	pre-wave	FALSE	21.065
LC0158862	pre-wave	FALSE	22.473
LC0158872	pre-wave	FALSE	21.303
LC0158833	pre-wave	FALSE	20.2
LC0158860	pre-wave	FALSE	19.572
LC0158473	pre-wave	FALSE	20.052
LC0158476	pre-wave	FALSE	23.006
LC0158609	pre-wave	FALSE	18.444
LC0158892	pre-wave	FALSE	20.811
LC0158891	pre-wave	FALSE	20.215
LC0160604	pre-wave	FALSE	19.751
LC0164890	pre-wave	FALSE	18.916
LC0165457	pre-wave	FALSE	23.067
LC0164892	pre-wave	FALSE	18.045
LC0165233	pre-wave	FALSE	20.598
LC0165132	pre-wave	FALSE	21.711
LC0165016	pre-wave	FALSE	22.182
LC0164979	pre-wave	FALSE	21.51
LC0165138	pre-wave	FALSE	20.168
LC0165210	pre-wave	FALSE	23.716
LC0172077	pre-wave	FALSE	19.56
LC0172075	pre-wave	FALSE	18.43
LC0172137	pre-wave	FALSE	20.984
LC0172256	pre-wave	FALSE	19.602
LC0172251	pre-wave	FALSE	21.48
LC0172053	pre-wave	FALSE	19.566
LC0176848	pre-wave	FALSE	20.016
LC0177574	pre-wave	FALSE	20.875
LC0176856	pre-wave	FALSE	22.558
LC0177041	pre-wave	FALSE	22.467
LC0177167	pre-wave	FALSE	22.607
LC0177069	pre-wave	FALSE	19.63
LC0177148	pre-wave	FALSE	20.27
LC0176858	pre-wave	FALSE	17.84
LC0177058	pre-wave	FALSE	20.394
LC0177506	pre-wave	FALSE	18.718
LC0177442	pre-wave	FALSE	19.364
LC0177514	pre-wave	FALSE	23.724
LC0177048	pre-wave	FALSE	20.696
LC0177029	pre-wave	FALSE	22.816
LC0177025	pre-wave	FALSE	19.185
LC0177400	pre-wave	FALSE	21.409
LC0176943	pre-wave	FALSE	21.066
LC0177737	pre-wave	FALSE	19.585
LC0177739	pre-wave	FALSE	21.804
LC0177632	pre-wave	FALSE	20.138
LC0177905	pre-wave	FALSE	16.629
LC0177817	pre-wave	FALSE	20.383
LC0177939	pre-wave	FALSE	16.394
LC0177937	pre-wave	FALSE	17.082
LC0177619	pre-wave	FALSE	21.774
LC0177612	pre-wave	FALSE	19.732
LC0177648	pre-wave	FALSE	18.814
LC0177610	pre-wave	FALSE	21.297
LC0177628	pre-wave	FALSE	20.249
LC0178433	pre-wave	FALSE	19.604
LC0178492	pre-wave	FALSE	20.751
LC0178886	pre-wave	FALSE	20.656
LC0179435	pre-wave	FALSE	17.905
LC0179206	pre-wave	FALSE	20.801
LC0179801	pre-wave	FALSE	18.428
LC0180146	pre-wave	FALSE	20.912
LC0184220	pre-wave	FALSE	17.291
LC0184302	pre-wave	FALSE	21.148
LC0184417	pre-wave	FALSE	23.099
LC0184648	pre-wave	FALSE	20.784
LC0184441	pre-wave	FALSE	21.108
LC0184350	pre-wave	FALSE	19.086
LC0184470	pre-wave	FALSE	17.003
LC0184454	pre-wave	FALSE	24.469
LC0184606	pre-wave	FALSE	19.063
LC0184545	pre-wave	FALSE	15.717
LC0184669	pre-wave	FALSE	21.764
LC0184442	pre-wave	FALSE	19.159
LC0184462	pre-wave	FALSE	20.611
LC0184438	pre-wave	FALSE	19.239
LC0188606	pre-wave	FALSE	18.594
LC0188590	pre-wave	FALSE	21.339
LC0187900	pre-wave	FALSE	20.19
LC0187864	pre-wave	FALSE	19.388
LC0188025	pre-wave	FALSE	18.042
LC0188016	pre-wave	FALSE	18.385
LC0187950	pre-wave	FALSE	19.604
LC0188085	pre-wave	FALSE	18.624
LC0188799	pre-wave	FALSE	18.705
LC0188789	pre-wave	FALSE	18.597
LC0189357	pre-wave	FALSE	18.86
LC0189110	pre-wave	FALSE	19.439
LC0188889	pre-wave	FALSE	21.759
LC0189115	pre-wave	FALSE	18.696
LC0188997	pre-wave	FALSE	21.774
LC0188999	pre-wave	FALSE	22.598
LC0189037	pre-wave	FALSE	22.792
LC0189113	pre-wave	FALSE	18.104
LC0188750	pre-wave	FALSE	20.539
LC0188975	pre-wave	FALSE	24.025
LC0188751	pre-wave	FALSE	20.45
LC0192121	pre-wave	TRUE	18.314
LC0192396	pre-wave	FALSE	21.491
LC0193411	pre-wave	FALSE	20.31
LC0193353	pre-wave	FALSE	20.474
LC0193355	pre-wave	FALSE	23.362
LC0193361	pre-wave	FALSE	21.844
LC0193350	pre-wave	FALSE	25.587
LC0193484	pre-wave	FALSE	20.576
LC0193613	pre-wave	FALSE	20.295
LC0193307	pre-wave	FALSE	22.535
LC0193112	pre-wave	FALSE	20.601
LC0195322	pre-wave	FALSE	19.382
LC0195916	pre-wave	FALSE	22.41
LC0195313	pre-wave	FALSE	20.948
LC0195584	pre-wave	FALSE	20.008
LC0195576	pre-wave	FALSE	21.939
LC0195685	pre-wave	FALSE	20.723
LC0196655	pre-wave	FALSE	22.523
LC0196421	pre-wave	FALSE	22.639
LC0196106	pre-wave	FALSE	19.238
LC0196662	pre-wave	FALSE	23.775
LC0196107	pre-wave	FALSE	22.235
LC0196357	pre-wave	FALSE	20.947
LC0195949	pre-wave	FALSE	22.434
LC0196267	pre-wave	FALSE	21.267
LC0196208	pre-wave	FALSE	19.093
LC0196230	pre-wave	FALSE	16.752
LC0195954	pre-wave	FALSE	19.781
LC0196240	pre-wave	FALSE	20.27
LC0196134	pre-wave	FALSE	19.516
LC0196567	pre-wave	FALSE	19.151
LC0196300	pre-wave	FALSE	21.409
LC0195937	pre-wave	FALSE	21.35
LC0196140	pre-wave	FALSE	21.656
LC0201255	pre-wave	FALSE	18.866
LC0201127	pre-wave	FALSE	20.05
LC0201102	pre-wave	FALSE	19.545
LC0200746	pre-wave	FALSE	18.654
LC0200734	pre-wave	FALSE	19.368
LC0196824	pre-wave	FALSE	20.197
LC0197370	pre-wave	FALSE	18.369
LC0197416	pre-wave	FALSE	21.546
LC0197218	pre-wave	FALSE	23.654
LC0197192	pre-wave	FALSE	22.559
LC0196971	pre-wave	FALSE	18.677
LC0196703	pre-wave	FALSE	19.76
LC0197329	pre-wave	FALSE	18.523
LC0197302	pre-wave	FALSE	18.281
LC0197019	pre-wave	FALSE	22.045
LC0196792	pre-wave	FALSE	15.878
LC0196799	pre-wave	FALSE	18.817
LC0197045	pre-wave	FALSE	19.958
LC0197195	pre-wave	FALSE	18.705
LC0196928	pre-wave	FALSE	16.422
LC0196834	pre-wave	FALSE	22.014
LC0196850	pre-wave	FALSE	21.011
LC0196921	pre-wave	FALSE	21.105
LC0197463	pre-wave	FALSE	22.371
LC0197520	pre-wave	FALSE	20.843
LC0197573	pre-wave	FALSE	21.992
LC0197601	pre-wave	FALSE	18.927
LC0197935	pre-wave	FALSE	22.192
LC0197474	pre-wave	FALSE	24.453
LC0197800	pre-wave	FALSE	20.101
LC0197467	pre-wave	FALSE	23.18
LC0197760	pre-wave	FALSE	21.225
LC0197701	pre-wave	FALSE	24.223
LC0197765	pre-wave	FALSE	19.887
LC0197667	pre-wave	FALSE	17.98
LC0197834	pre-wave	FALSE	18.441
LC0198264	pre-wave	FALSE	25.054
LC0198417	pre-wave	FALSE	18.005
LC0198281	pre-wave	FALSE	21.79
LC0198528	pre-wave	FALSE	20.957
LC0198389	pre-wave	TRUE	21.502
LC0198786	pre-wave	FALSE	17.333
LC0198136	pre-wave	FALSE	20.206
LC0198379	pre-wave	FALSE	21.677
LC0198633	pre-wave	FALSE	19.868
LC0198635	pre-wave	FALSE	17.514
LC0198191	pre-wave	FALSE	18.783
LC0198042	pre-wave	FALSE	21.063
LC0198052	pre-wave	FALSE	21.211
LC0198188	pre-wave	FALSE	21.469
LC0198995	pre-wave	FALSE	20.569
LC0198903	pre-wave	FALSE	18.724
LC0198901	pre-wave	FALSE	21.05
LC0198803	pre-wave	FALSE	20.832
LC0206618	pre-wave	FALSE	23.631
LC0206185	pre-wave	FALSE	19.228
LC0206521	pre-wave	FALSE	19.959
LC0206136	pre-wave	FALSE	19.076
LC0206332	pre-wave	FALSE	19.943
LC0206465	pre-wave	FALSE	19.481
LC0206572	pre-wave	FALSE	22.625
LC0206360	pre-wave	FALSE	17.568
LC0206577	pre-wave	FALSE	20.316
LC0213031	pre-wave	FALSE	21.153
LC0212999	pre-wave	FALSE	20.301
LC0213155	pre-wave	FALSE	18.278
LC0213166	pre-wave	FALSE	20.411
LC0213007	pre-wave	FALSE	21.824
LC0213139	pre-wave	FALSE	17.492
LC0213425	pre-wave	FALSE	19.358
LC0213667	pre-wave	FALSE	20.788
LC0221349	pre-wave	FALSE	20.708
LC0221616	pre-wave	FALSE	19.026
LC0221264	pre-wave	FALSE	20.819
LC0221153	pre-wave	FALSE	22.742
LC0221154	pre-wave	FALSE	22.363
LC0224513	pre-wave	FALSE	19.218
LC0224514	pre-wave	FALSE	20.64
LC0224128	pre-wave	FALSE	20.989
LC0224158	pre-wave	FALSE	20.741
LC0224294	pre-wave	FALSE	18.323
LC0224413	pre-wave	FALSE	21.702
LC0227846	pre-wave	FALSE	22.514
LC0228472	pre-wave	FALSE	22.336
LC0228443	pre-wave	FALSE	21.069
LC0217306	pre-wave	FALSE	20.777
LC0217805	pre-wave	FALSE	23.442
LC0217328	pre-wave	FALSE	19.294
LC0217390	pre-wave	FALSE	20.534
LC0217237	pre-wave	FALSE	18.791
LC0217697	pre-wave	FALSE	19.701
LC0217345	pre-wave	FALSE	20.959
LC0217825	pre-wave	FALSE	20.606
LC0217924	pre-wave	FALSE	21.373
LC0217339	pre-wave	FALSE	19.851
LC0217220	pre-wave	FALSE	18.143
LC0230160	pre-wave	FALSE	18.983
LC0230390	pre-wave	FALSE	17.858
LC0230592	pre-wave	FALSE	20.234
LC0230389	pre-wave	FALSE	18.177
LC0230784	pre-wave	FALSE	20.486
LC0230512	pre-wave	FALSE	21.474
LC0230360	pre-wave	FALSE	17.869
LC0230026	pre-wave	FALSE	18.216
LC0230395	pre-wave	FALSE	17.708
LC0230235	pre-wave	FALSE	20.771
LC0230344	pre-wave	FALSE	19.898
LC0218014	pre-wave	FALSE	20.562
LC0217968	pre-wave	FALSE	21.858
LC0217989	pre-wave	FALSE	20.301
LC0217965	pre-wave	FALSE	18.786
LC0218397	pre-wave	FALSE	19.533
LC0218363	pre-wave	FALSE	21.574
LC0218145	pre-wave	FALSE	18.564
LC0218702	pre-wave	FALSE	21.529
LC0218390	pre-wave	FALSE	20.997
LC0218370	pre-wave	FALSE	21.053
LC0218719	pre-wave	FALSE	19.361
LC0218722	pre-wave	FALSE	22.534
LC0218241	pre-wave	FALSE	21.859
LC0218662	pre-wave	FALSE	20.188
LC0218679	pre-wave	FALSE	20.51
LC0218600	pre-wave	FALSE	19.703
LC0219199	pre-wave	FALSE	19.832
LC0219321	pre-wave	FALSE	20.991
LC0219035	pre-wave	FALSE	20.566
LC0218872	pre-wave	FALSE	19.432
LC0218742	pre-wave	FALSE	19.414
LC0219317	pre-wave	FALSE	20.141
LC0218941	pre-wave	FALSE	21.845
LC0219354	pre-wave	FALSE	19.916
LC0218881	pre-wave	FALSE	19.039
LC0219358	pre-wave	FALSE	22.91
LC0228699	pre-wave	FALSE	23.074
LC0228636	pre-wave	FALSE	16.872
LC0228566	pre-wave	FALSE	20.211
LC0228801	pre-wave	FALSE	20.173
LC0228777	pre-wave	FALSE	22.935
LC0228618	pre-wave	FALSE	22.413
LC0228681	pre-wave	FALSE	22.117
LC0228634	pre-wave	FALSE	18.869
LC0228810	pre-wave	FALSE	19.257
LC0228523	pre-wave	FALSE	21.489
LC0228987	pre-wave	FALSE	21.042
LC0229020	pre-wave	FALSE	25.024
LC0228999	pre-wave	FALSE	21.274
LC0228928	pre-wave	FALSE	21.567
LC0229141	pre-wave	FALSE	22.26
LC0229019	pre-wave	FALSE	25.25
LC0225217	pre-wave	FALSE	21.513
LC0225473	pre-wave	FALSE	22.617
LC0225006	pre-wave	FALSE	20.693
LC0225463	pre-wave	FALSE	24.818
LC0225501	pre-wave	FALSE	19.714
LC0225190	pre-wave	FALSE	19.16
LC0224910	pre-wave	FALSE	20.513
LC0224972	pre-wave	FALSE	22.851
LC0224964	pre-wave	FALSE	21.479
LC0225750	pre-wave	FALSE	20.833
LC0225877	pre-wave	FALSE	18.775
LC0225882	pre-wave	FALSE	20.072
LC0225889	pre-wave	FALSE	18.353
LC0225795	pre-wave	FALSE	22.794
LC0225665	pre-wave	FALSE	20.773
LC0225771	pre-wave	FALSE	21.574
LC0226128	pre-wave	FALSE	22.154
LC0225982	pre-wave	FALSE	21.743
LC0225707	pre-wave	FALSE	18.759
LC0226045	pre-wave	FALSE	20.92
LC0226683	pre-wave	FALSE	21.504
LC0226546	pre-wave	FALSE	22.864
LC0226431	pre-wave	FALSE	22.127
LC0226436	pre-wave	FALSE	21.295
LC0226584	pre-wave	FALSE	19.218
LC0226954	pre-wave	FALSE	20.435
LC0226330	pre-wave	FALSE	17.662
LC0226283	pre-wave	FALSE	16.297
LC0226583	pre-wave	FALSE	20.103
LC0226586	pre-wave	FALSE	19.797
LC0226967	pre-wave	FALSE	21.569
LC0226962	pre-wave	FALSE	21.118
LC0226415	pre-wave	FALSE	14.653
LC0226795	pre-wave	FALSE	22.259
LC0226235	pre-wave	FALSE	16.577
LC0226222	pre-wave	FALSE	16.207
LC0226559	pre-wave	FALSE	16.061
LC0229960	pre-wave	FALSE	21.362
LC0230004	pre-wave	FALSE	19.819
LC0229834	pre-wave	FALSE	25.237
LC0229852	pre-wave	FALSE	18.771
LC0229944	pre-wave	FALSE	21.311
LC0229937	pre-wave	FALSE	20.22
LC0229489	pre-wave	FALSE	21.054
LC0229272	pre-wave	FALSE	19.964
LC0229603	pre-wave	FALSE	18.293
LC0229690	pre-wave	FALSE	18.561
LC0229626	pre-wave	FALSE	22.792
LC0229547	pre-wave	FALSE	25.075
LC0229269	pre-wave	FALSE	20.168
LC0229608	pre-wave	FALSE	22.204
LC0229276	pre-wave	FALSE	17.416
LC0227176	pre-wave	FALSE	20.478
LC0227449	pre-wave	FALSE	23.296
LC0227443	pre-wave	FALSE	22.185
LC0227091	pre-wave	FALSE	19.516
LC0227090	pre-wave	FALSE	19.938
LC0227549	pre-wave	FALSE	20.579
LC0227039	pre-wave	FALSE	20.899
LC0227112	pre-wave	FALSE	21.839
LC0227321	pre-wave	FALSE	22.316
LC0227545	pre-wave	FALSE	22.301
LC0227004	pre-wave	FALSE	24.011
LC0227347	pre-wave	FALSE	24.925
LC0227327	pre-wave	FALSE	20.495
LC0226997	pre-wave	FALSE	21.981
LC0227299	pre-wave	FALSE	21.058
LC0227578	pre-wave	FALSE	21.465
LC0227356	pre-wave	FALSE	22.135
LC0226991	pre-wave	FALSE	25.372
LC0227293	pre-wave	FALSE	21.46
LC0227725	pre-wave	FALSE	19.724
LC0238425	pre-wave	FALSE	19.703
LC0238271	pre-wave	FALSE	22.777
LC0238291	pre-wave	FALSE	18.517
LC0238293	pre-wave	FALSE	22.274
LC0238453	pre-wave	FALSE	20.763
LC0238296	pre-wave	FALSE	19.08
LC0238378	pre-wave	FALSE	18.985
LC0237931	pre-wave	FALSE	20.214
LC0238012	pre-wave	FALSE	21.793
LC0238092	pre-wave	FALSE	20.483
LC0238316	pre-wave	FALSE	22.396
LC0238176	pre-wave	FALSE	19.368
LC0238103	pre-wave	FALSE	20.409
LC0238037	pre-wave	FALSE	18.064
LC0237729	pre-wave	FALSE	20.625
LC0238326	pre-wave	FALSE	19.799
LC0237703	pre-wave	FALSE	21.198
LC0238100	pre-wave	FALSE	21.659
LC0238209	pre-wave	FALSE	20.36
LC0238161	pre-wave	FALSE	19.063
LC0238029	pre-wave	FALSE	21.176
LC0237759	pre-wave	FALSE	18.679
LC0238111	pre-wave	FALSE	19.898
LC0238369	pre-wave	FALSE	23.158
LC0238668	pre-wave	FALSE	21.996
LC0238696	pre-wave	FALSE	22.128
LC0238801	pre-wave	FALSE	20.764
LC0239174	pre-wave	FALSE	20.975
LC0238708	pre-wave	FALSE	17.98
LC0238645	pre-wave	FALSE	20.545
LC0239055	pre-wave	FALSE	18.649
LC0238977	pre-wave	FALSE	19.054
LC0239010	pre-wave	TRUE	19.449
LC0239042	pre-wave	FALSE	20.815
LC0239002	pre-wave	FALSE	19.368
LC0238741	pre-wave	FALSE	20.912
LC0238783	pre-wave	FALSE	20.412
LC0238574	pre-wave	FALSE	21.52
LC0239146	pre-wave	FALSE	20.658
LC0239038	pre-wave	FALSE	17.752
LC0238494	pre-wave	FALSE	19.274
LC0240396	pre-wave	FALSE	21.144
LC0240535	pre-wave	FALSE	18.243
LC0240383	pre-wave	FALSE	23.667
LC0240599	pre-wave	FALSE	18.457
LC0240010	pre-wave	FALSE	22.609
LC0240223	pre-wave	FALSE	21.602
LC0240042	pre-wave	FALSE	18.905
LC0240036	pre-wave	FALSE	19.334
LC0240001	pre-wave	FALSE	19.533
LC0240166	pre-wave	FALSE	23.882
LC0240842	pre-wave	FALSE	20.836
LC0240853	pre-wave	FALSE	21.466
LC0240981	pre-wave	FALSE	19.995
LC0241828	pre-wave	FALSE	20.705
LC0242151	pre-wave	FALSE	19.719
LC0242163	pre-wave	FALSE	21.763
LC0242158	pre-wave	FALSE	20.813
LC0241797	pre-wave	FALSE	20.029
LC0241700	pre-wave	FALSE	18.323
LC0241697	pre-wave	FALSE	16.829
LC0241735	pre-wave	FALSE	22.171
LC0242314	pre-wave	FALSE	17.205
LC0242605	pre-wave	FALSE	21.497
LC0242596	pre-wave	FALSE	19.821
LC0242346	pre-wave	FALSE	19.677
LC0242879	pre-wave	FALSE	21.378
LC0242642	pre-wave	FALSE	20.349
LC0242511	pre-wave	FALSE	20.949
LC0242613	pre-wave	FALSE	20.205
LC0242523	pre-wave	FALSE	20.612
LC0242467	pre-wave	FALSE	19.806
LC0242758	pre-wave	FALSE	24.914
LC0242756	pre-wave	FALSE	21.868
LC0242909	pre-wave	FALSE	19.661
LC0242673	pre-wave	FALSE	18.144
LC0243371	pre-wave	FALSE	20.105
LC0243728	pre-wave	FALSE	19.802
LC0243284	pre-wave	FALSE	19.456
LC0243046	pre-wave	FALSE	20.034
LC0243084	pre-wave	FALSE	17.832
LC0243755	pre-wave	FALSE	21.349
LC0243793	pre-wave	FALSE	20.102
LC0243259	pre-wave	FALSE	19.632
LC0243679	pre-wave	FALSE	20.021
LC0243368	pre-wave	FALSE	19.402
LC0243258	pre-wave	FALSE	20.578
LC0253879	pre-wave	FALSE	24.857
LC0253397	pre-wave	FALSE	18.377
LC0253728	pre-wave	FALSE	22.738
LC0253588	pre-wave	FALSE	22.681
LC0253726	pre-wave	FALSE	20.479
LC0253390	pre-wave	FALSE	21.532
LC0253207	pre-wave	FALSE	15.794
LC0253302	pre-wave	FALSE	22.554
LC0253299	pre-wave	FALSE	21.574
LC0253210	pre-wave	FALSE	19.663
LC0253541	pre-wave	FALSE	20.896
LC0253447	pre-wave	FALSE	22.853
LC0243927	pre-wave	FALSE	19.996
LC0244058	pre-wave	FALSE	21.004
LC0243858	pre-wave	FALSE	17.679
LC0244083	pre-wave	FALSE	21.027
LC0244026	pre-wave	FALSE	21.351
LC0244193	pre-wave	FALSE	23.029
LC0244154	pre-wave	FALSE	19.397
LC0244197	pre-wave	FALSE	22.251
LC0244238	pre-wave	FALSE	22.347
LC0244098	pre-wave	FALSE	23.067
LC0244145	pre-wave	FALSE	20.885
LC0244337	pre-wave	FALSE	23.846
LC0244188	pre-wave	FALSE	20.785
LC0244209	pre-wave	FALSE	20.919
LC0244250	pre-wave	FALSE	18.718
LC0244248	pre-wave	FALSE	19.759
LC0244596	pre-wave	FALSE	20.448
LC0244614	pre-wave	FALSE	19.38
LC0244464	pre-wave	FALSE	20.039
LC0244423	pre-wave	FALSE	17.385
LC0244554	pre-wave	FALSE	19.482
LC0244476	pre-wave	FALSE	18.22
LC0244711	pre-wave	FALSE	20.607
LC0244977	pre-wave	FALSE	21.584
LC0244976	pre-wave	FALSE	18.267
LC0245055	pre-wave	FALSE	20.055
LC0245096	pre-wave	FALSE	20.673
LC0244811	pre-wave	FALSE	20.554
LC0245558	pre-wave	FALSE	21.338
LC0245682	pre-wave	FALSE	19.312
LC0245327	pre-wave	FALSE	23.532
LC0245546	pre-wave	FALSE	20.38
LC0245673	pre-wave	FALSE	21.801
LC0245547	pre-wave	FALSE	19.647
LC0245503	pre-wave	FALSE	21.235
LC0245671	pre-wave	FALSE	21.418
LC0245323	pre-wave	FALSE	21.206
LC0245422	pre-wave	FALSE	20.433
LC0245660	pre-wave	FALSE	19.316
LC0245311	pre-wave	FALSE	23.611
LC0245473	pre-wave	FALSE	19.05
LC0245411	pre-wave	FALSE	17.772
LC0245337	pre-wave	FALSE	18.347
LC0245216	pre-wave	FALSE	20.372
LC0245156	pre-wave	FALSE	18.444
LC0245356	pre-wave	FALSE	22.435
LC0245224	pre-wave	FALSE	18.654
LC0245743	pre-wave	FALSE	18.294
LC0245923	pre-wave	FALSE	19.627
LC0245695	pre-wave	FALSE	20.103
LC0246274	pre-wave	FALSE	19.161
LC0245734	pre-wave	FALSE	19.525
LC0246300	pre-wave	FALSE	19.46
LC0245846	pre-wave	FALSE	20.11
LC0245847	pre-wave	FALSE	20.319
LC0246222	pre-wave	FALSE	21.761
LC0246314	pre-wave	FALSE	19.393
LC0246182	pre-wave	FALSE	19.095
LC0246239	pre-wave	FALSE	21.103
LC0246050	pre-wave	FALSE	22.477
LC0246352	pre-wave	FALSE	21.047
LC0246529	pre-wave	FALSE	21.017
LC0246930	pre-wave	FALSE	20.938
LC0247023	pre-wave	FALSE	19.456
LC0247138	pre-wave	FALSE	16.847
LC0246910	pre-wave	FALSE	22.678
LC0246911	pre-wave	FALSE	23.553
LC0246784	pre-wave	FALSE	20.68
LC0247753	pre-wave	FALSE	21.575
LC0247791	pre-wave	FALSE	21.132
LC0247393	pre-wave	FALSE	21.626
LC0247390	pre-wave	FALSE	17.466
LC0247561	pre-wave	FALSE	22.299
LC0247739	pre-wave	FALSE	21.313
LC0247430	pre-wave	FALSE	19.37
LC0247220	pre-wave	FALSE	18.022
LC0247349	pre-wave	FALSE	18.431
LC0247732	pre-wave	FALSE	21.619
LC0247572	pre-wave	FALSE	20.262
LC0247426	pre-wave	FALSE	17.91
LC0247326	pre-wave	FALSE	22.275
LC0247235	pre-wave	FALSE	21.398
LC0254051	pre-wave	FALSE	21.198
LC0254580	pre-wave	FALSE	20.187
LC0254448	pre-wave	FALSE	18.601
LC0254180	pre-wave	FALSE	19.923
LC0254168	pre-wave	FALSE	20.955
LC0255262	pre-wave	FALSE	23.724
LC0255201	pre-wave	FALSE	20.144
LC0254882	pre-wave	FALSE	16.178
LC0255183	pre-wave	FALSE	21.254
LC0255394	pre-wave	FALSE	20.205
LC0255302	pre-wave	FALSE	19.735
LC0255214	pre-wave	FALSE	18.933
LC0255354	pre-wave	FALSE	20.408
LC0255303	pre-wave	FALSE	19.802
LC0254678	pre-wave	FALSE	20.081
LC0254787	pre-wave	FALSE	22.061
LC0254771	pre-wave	FALSE	20.329
LC0254842	pre-wave	FALSE	20.813
LC0254694	pre-wave	FALSE	16.521
LC0254786	pre-wave	FALSE	22.342
LC0255101	pre-wave	FALSE	19.52
LC0255774	pre-wave	FALSE	25.637
LC0256033	pre-wave	FALSE	24.079
LC0256034	pre-wave	FALSE	27.726
LC0256012	pre-wave	FALSE	22.54
LC0256165	pre-wave	FALSE	26.357
LC0256305	pre-wave	FALSE	16.422
LC0256446	pre-wave	FALSE	21.159
LC0256400	pre-wave	FALSE	20.257
LC0256396	pre-wave	FALSE	17.894
LC0256334	pre-wave	FALSE	19.723
LC0256321	pre-wave	FALSE	20.982
LC0256447	pre-wave	FALSE	24.313
LC0256899	pre-wave	FALSE	19.742
LC0256417	pre-wave	FALSE	18.107
LC0256621	pre-wave	FALSE	22.329
LC0256684	pre-wave	FALSE	20.458
LC0256625	pre-wave	FALSE	17.904
LC0256638	pre-wave	FALSE	21.388
LC0256639	pre-wave	FALSE	20.476
LC0256500	pre-wave	FALSE	16.075
LC0256216	pre-wave	FALSE	21.161
LC0256239	pre-wave	FALSE	23.094
LC0256226	pre-wave	FALSE	18.067
LC0264401	pre-wave	FALSE	21.03
LC0264034	pre-wave	FALSE	18.673
LC0264417	pre-wave	FALSE	22.241
LC0264338	pre-wave	FALSE	22.431
LC0258394	pre-wave	FALSE	19.778
LC0258295	pre-wave	FALSE	20.835
LC0258425	pre-wave	FALSE	16.113
LC0258438	pre-wave	FALSE	20.287
LC0258449	pre-wave	FALSE	18.117
LC0258360	pre-wave	FALSE	19.964
LC0258466	pre-wave	FALSE	21.61
LC0258289	pre-wave	FALSE	20.027
LC0258461	pre-wave	FALSE	17.925
LC0257840	pre-wave	FALSE	20.574
LC0257969	pre-wave	FALSE	18.996
LC0258195	pre-wave	FALSE	20.92
LC0258222	pre-wave	FALSE	19.66
LC0257835	pre-wave	FALSE	22.75
LC0257851	pre-wave	FALSE	22.004
LC0257860	pre-wave	FALSE	21.404
LC0257947	pre-wave	FALSE	23.203
LC0257873	pre-wave	FALSE	18.409
LC0257810	pre-wave	FALSE	19.146
LC0257812	pre-wave	FALSE	19.711
LC0257838	pre-wave	FALSE	25.887
LC0258260	pre-wave	FALSE	15.727
LC0258276	pre-wave	FALSE	21.656
LC0258066	pre-wave	FALSE	22.479
LC0258067	pre-wave	FALSE	28.049
LC0258052	pre-wave	FALSE	20.931
LC0258180	pre-wave	FALSE	21.547
LC0258265	pre-wave	FALSE	22.422
LC0258273	pre-wave	FALSE	22.459
LC0258114	pre-wave	FALSE	21.615
LC0258258	pre-wave	FALSE	21.892
LC0264934	pre-wave	FALSE	26.195
LC0265017	pre-wave	FALSE	20.125
LC0265168	pre-wave	FALSE	28.918
LC0265025	pre-wave	FALSE	25.72
LC0265116	pre-wave	FALSE	22.774
LC0264833	pre-wave	FALSE	19.18
LC0264586	pre-wave	FALSE	20.028
LC0265034	pre-wave	TRUE	19.444
LC0265019	pre-wave	FALSE	20.174
LC0265150	pre-wave	FALSE	19.562
LC0265107	pre-wave	FALSE	20.862
LC0264797	pre-wave	FALSE	21.519
LC0264509	pre-wave	FALSE	20.797
LC0258485	pre-wave	FALSE	19.797
LC0259210	pre-wave	FALSE	19.688
LC0258847	pre-wave	FALSE	18.143
LC0258871	pre-wave	FALSE	19.87
LC0259586	pre-wave	FALSE	22.026
LC0259476	pre-wave	FALSE	16.268
LC0259902	pre-wave	FALSE	20.747
LC0259457	pre-wave	FALSE	20.328
LC0259453	pre-wave	FALSE	20.306
LC0259695	pre-wave	FALSE	20.03
LC0259488	pre-wave	FALSE	18.349
LC0259564	pre-wave	FALSE	18.28
LC0259690	pre-wave	FALSE	23.164
LC0259996	pre-wave	FALSE	18.727
LC0259679	pre-wave	FALSE	20.436
LC0259392	pre-wave	FALSE	18.456
LC0259395	pre-wave	FALSE	19.274
LC0259319	pre-wave	FALSE	20.028
LC0260348	pre-wave	FALSE	22.162
LC0260108	pre-wave	FALSE	21.792
LC0260733	pre-wave	FALSE	20.757
LC0260386	pre-wave	FALSE	19.166
LC0260562	pre-wave	FALSE	18.865
LC0260461	pre-wave	FALSE	17.673
LC0260739	pre-wave	FALSE	23.081
LC0260657	pre-wave	FALSE	20.485
LC0266793	pre-wave	FALSE	21.496
LC0266999	pre-wave	FALSE	18.419
LC0266993	pre-wave	FALSE	18.493
LC0260781	pre-wave	FALSE	17.728
LC0261143	pre-wave	FALSE	21.821
LC0261486	pre-wave	FALSE	21.419
LC0261434	pre-wave	FALSE	20.531
LC0261218	pre-wave	FALSE	18.768
LC0261261	pre-wave	FALSE	22.04
LC0261457	pre-wave	FALSE	21.164
LC0261462	pre-wave	FALSE	22.411
LC0261244	pre-wave	FALSE	19.444
LC0261117	pre-wave	FALSE	19.015
LC0261415	pre-wave	FALSE	19.298
LC0261329	pre-wave	FALSE	19.662
LC0261367	pre-wave	FALSE	21.973
LC0261341	pre-wave	FALSE	19.725
LC0261719	pre-wave	FALSE	20.173
LC0261712	pre-wave	FALSE	21.051
LC0262676	pre-wave	FALSE	20.408
LC0262983	pre-wave	FALSE	19.794
LC0262651	pre-wave	FALSE	20.359
LC0262647	pre-wave	FALSE	21.309
LC0267447	pre-wave	FALSE	21.711
LC0267471	pre-wave	FALSE	24.091
LC0267703	pre-wave	FALSE	20.875
LC0267699	pre-wave	FALSE	17.974
LC0267809	pre-wave	FALSE	27.51
LC0272041	pre-wave	FALSE	22.112
LC0272509	pre-wave	FALSE	21.771
LC0272535	pre-wave	FALSE	17.592
LC0272551	pre-wave	FALSE	19.524
LC0272562	pre-wave	FALSE	23.747
LC0272530	pre-wave	FALSE	17.033
LC0272432	pre-wave	FALSE	19.603
LC0272059	pre-wave	FALSE	21.934
LC0272385	pre-wave	FALSE	20.17
LC0272484	pre-wave	FALSE	19.886
LC0272296	pre-wave	FALSE	17.842
LC0272077	pre-wave	FALSE	20.304
LC0272715	pre-wave	FALSE	22.671
LC0272833	pre-wave	FALSE	23.111
LC0273062	pre-wave	FALSE	22.128
LC0272848	pre-wave	FALSE	23.636
LC0273031	pre-wave	FALSE	23.084
LC0272951	pre-wave	FALSE	19.691
LC0272936	pre-wave	FALSE	22.449
LC0273555	pre-wave	FALSE	19.727
LC0273586	pre-wave	FALSE	21.123
LC0274026	pre-wave	FALSE	20.78
LC0274031	pre-wave	FALSE	20.618
LC0273827	pre-wave	FALSE	17.594
LC0273787	pre-wave	FALSE	19.725
LC0273684	pre-wave	FALSE	21.674
LC0273466	pre-wave	FALSE	24.457
LC0274483	pre-wave	FALSE	20.769
LC0274853	pre-wave	FALSE	24.256
LC0274649	pre-wave	FALSE	18.918
LC0274517	pre-wave	FALSE	21.53
LC0274643	pre-wave	FALSE	20.232
LC0274560	pre-wave	FALSE	20.922
LC0274635	pre-wave	FALSE	18.976
LC0274895	pre-wave	FALSE	20.173
LC0274611	pre-wave	FALSE	20.446
LC0274399	pre-wave	FALSE	23.439
LC0274616	pre-wave	FALSE	20.759
LC0274303	pre-wave	FALSE	19.886
LC0275089	pre-wave	FALSE	19.458
LC0275208	pre-wave	FALSE	19.997
LC0275018	pre-wave	FALSE	17.883
LC0275032	pre-wave	FALSE	19.618
LC0275031	pre-wave	FALSE	18.49
LC0275000	pre-wave	FALSE	18.527
LC0275003	pre-wave	FALSE	16.369
LC0275391	pre-wave	FALSE	21.308
LC0281913	pre-wave	FALSE	21.557
LC0283374	pre-wave	FALSE	19.391
LC0283282	pre-wave	FALSE	20.827
LC0283267	pre-wave	FALSE	18.108
LC0282711	pre-wave	FALSE	19.477
LC0282777	pre-wave	FALSE	20.8
LC0283804	pre-wave	FALSE	29.53
LC0283789	pre-wave	FALSE	29.283
LC0283762	pre-wave	FALSE	20.566
LC0283810	pre-wave	FALSE	29.916
LC0283947	pre-wave	FALSE	26.769
LC0283452	pre-wave	FALSE	26.334
LC0283670	pre-wave	FALSE	29.619
LC0276894	pre-wave	FALSE	22.163
LC0276873	pre-wave	FALSE	23.698
LC0276749	pre-wave	FALSE	21.856
LC0277134	pre-wave	FALSE	19.167
LC0277142	pre-wave	FALSE	23.768
LC0277767	pre-wave	FALSE	19.745
LC0277426	pre-wave	FALSE	19.403
LC0277341	pre-wave	FALSE	19
LC0277297	pre-wave	FALSE	20.687
LC0277656	pre-wave	FALSE	22.517
LC0277623	pre-wave	FALSE	19.344
LC0278451	pre-wave	FALSE	18.528
LC0278458	pre-wave	FALSE	20.397
LC0278547	pre-wave	FALSE	19.366
LC0278661	pre-wave	FALSE	19.966
LC0278259	pre-wave	FALSE	18.874
LC0278780	pre-wave	FALSE	23.783
LC0278520	pre-wave	FALSE	20.535
LC0278675	pre-wave	FALSE	21.369
LC0278759	pre-wave	FALSE	21.287
LC0278757	pre-wave	FALSE	21.877
LC0278469	pre-wave	FALSE	19.774
LC0278206	pre-wave	FALSE	20.507
LC0278384	pre-wave	FALSE	19.259
LC0350257	pre-wave	FALSE	21.961
LC0349964	pre-wave	FALSE	19.798
LC0349962	pre-wave	FALSE	21.403
LC0350589	pre-wave	FALSE	18.093
LC0350643	pre-wave	FALSE	21.775
LC0350660	pre-wave	FALSE	22.029
LC0350652	pre-wave	FALSE	21.63
LC0350479	pre-wave	FALSE	23.923
LC0349989	pre-wave	FALSE	20.712
LC0349980	pre-wave	FALSE	19.658
LC0350563	pre-wave	FALSE	21.182
LC0350176	pre-wave	FALSE	20.149
LC0350123	pre-wave	FALSE	20.596
LC0350354	pre-wave	FALSE	22.687
LC0350046	pre-wave	FALSE	22.189
LC0350360	pre-wave	FALSE	20.758
LC0350405	pre-wave	FALSE	20.575
LC0350087	pre-wave	FALSE	21.185
LC0350474	pre-wave	FALSE	26.509
LC0350108	pre-wave	FALSE	19.601
LC0350929	pre-wave	FALSE	19.731
LC0350831	pre-wave	FALSE	23.248
LC0350780	pre-wave	FALSE	24.167
LC0350808	pre-wave	FALSE	22.082
LC0350756	pre-wave	FALSE	21.111
LC0350765	pre-wave	FALSE	21.99
LC0350800	pre-wave	FALSE	18.579
LC0351163	pre-wave	FALSE	17.364
LC0350856	pre-wave	FALSE	19.807
LC0350855	pre-wave	FALSE	20.096
LC0350994	pre-wave	FALSE	22.021
LC0351037	pre-wave	FALSE	21.169
LC0350876	pre-wave	FALSE	19.315
LC0351086	pre-wave	FALSE	22.266
LC0350883	pre-wave	FALSE	24.825
LC0351146	pre-wave	FALSE	19.196
LC0351048	pre-wave	FALSE	17.694
LC0351192	pre-wave	FALSE	19.97
LC0350989	pre-wave	FALSE	18.654
LC0351275	pre-wave	FALSE	19.224
LC0351023	pre-wave	FALSE	20.535
LC0351133	pre-wave	FALSE	23.208
LC0350960	pre-wave	FALSE	21.773
LC0342954	pre-wave	FALSE	17.705
LC0342733	pre-wave	FALSE	23.465
LC0342855	pre-wave	FALSE	19.141
LC0343136	pre-wave	FALSE	24.13
LC0343188	pre-wave	FALSE	20.54
LC0343168	pre-wave	FALSE	19.209
LC0342518	pre-wave	FALSE	19.122
LC0342979	pre-wave	FALSE	17.749
LC0342990	pre-wave	FALSE	18.667
LC0343961	pre-wave	FALSE	23.54
LC0343967	pre-wave	FALSE	22.245
LC0343375	pre-wave	FALSE	23.563
LC0343986	pre-wave	FALSE	22.719
LC0343976	pre-wave	FALSE	17.878
LC0343250	pre-wave	FALSE	21.624
LC0343472	pre-wave	FALSE	20.868
LC0343399	pre-wave	FALSE	22.766
LC0343239	pre-wave	FALSE	22.126
LC0343366	pre-wave	FALSE	23.411
LC0343393	pre-wave	FALSE	22.365
LC0343834	pre-wave	FALSE	19.67
LC0343323	pre-wave	FALSE	25.488
LC0343395	pre-wave	FALSE	20.949
LC0343653	pre-wave	FALSE	21.141
LC0343764	pre-wave	FALSE	22.194
LC0343888	pre-wave	FALSE	20.058
LC0343798	pre-wave	FALSE	21.439
LC0343851	pre-wave	FALSE	25.533
LC0343876	pre-wave	FALSE	21.395
LC0343828	pre-wave	FALSE	22.153
LC0343696	pre-wave	FALSE	19.061
LC0343515	pre-wave	FALSE	23.562
LC0343567	pre-wave	FALSE	23.393
LC0343774	pre-wave	FALSE	20.329
LC0343522	pre-wave	FALSE	21.114
LC0343625	pre-wave	FALSE	21.383
LC0344477	pre-wave	FALSE	22.663
LC0344559	pre-wave	FALSE	20.934
LC0344393	pre-wave	FALSE	22.023
LC0344007	pre-wave	FALSE	21.656
LC0344266	pre-wave	FALSE	22.447
LC0344023	pre-wave	FALSE	21.497
LC0344034	pre-wave	FALSE	22.175
LC0344274	pre-wave	FALSE	19.535
LC0344418	pre-wave	FALSE	21.334
LC0344405	pre-wave	FALSE	20.14
LC0344142	pre-wave	FALSE	19.601
LC0344139	pre-wave	FALSE	22.673
LC0344327	pre-wave	FALSE	21.323
LC0344285	pre-wave	FALSE	19.839
LC0344162	pre-wave	FALSE	21.783
LC0361415	pre-wave	FALSE	20.72
LC0361438	pre-wave	FALSE	19.385
LC0361416	pre-wave	FALSE	23.936
LC0361540	pre-wave	FALSE	22.784
LC0361539	pre-wave	FALSE	19.824
LC0361413	pre-wave	FALSE	23.629
LC0361435	pre-wave	FALSE	22.161
LC0361400	pre-wave	FALSE	19.177
LC0361560	pre-wave	FALSE	21.53
LC0361502	pre-wave	FALSE	20.844
LC0361586	pre-wave	FALSE	24.425
LC0361460	pre-wave	FALSE	20.7
LC0361490	pre-wave	FALSE	27.191
LC0361686	pre-wave	FALSE	18.18
LC0361850	pre-wave	FALSE	23.756
LC0361709	pre-wave	FALSE	22.82
LC0361769	pre-wave	FALSE	22.138
LC0362191	pre-wave	FALSE	20.936
LC0362485	pre-wave	FALSE	19.612
LC0362521	pre-wave	FALSE	19.044
LC0362202	pre-wave	FALSE	21.919
LC0362259	pre-wave	FALSE	19.57
LC0362118	pre-wave	FALSE	21.108
LC0362396	pre-wave	FALSE	21.361
LC0362027	pre-wave	FALSE	20.973
LC0362610	pre-wave	FALSE	20.862
LC0362014	pre-wave	FALSE	20.569
LC0361999	pre-wave	FALSE	23.48
LC0362322	pre-wave	FALSE	20.572
LC0362291	pre-wave	FALSE	20.983
LC0362631	pre-wave	FALSE	16.577
LC0362600	pre-wave	FALSE	22.018
LC0361926	pre-wave	FALSE	24.125
LC0362586	pre-wave	FALSE	21.797
LC0359870	pre-wave	FALSE	16.552
LC0359812	pre-wave	FALSE	19.757
LC0359268	pre-wave	FALSE	22.808
LC0359803	pre-wave	FALSE	20.742
LC0359819	pre-wave	FALSE	18.918
LC0359223	pre-wave	FALSE	20.427
LC0359790	pre-wave	FALSE	21.62
LC0359730	pre-wave	FALSE	19.593
LC0359744	pre-wave	FALSE	20.999
LC0359276	pre-wave	FALSE	21.513
LC0359326	pre-wave	FALSE	18.157
LC0359257	pre-wave	FALSE	21.144
LC0359718	pre-wave	FALSE	20.733
LC0359750	pre-wave	FALSE	20.366
LC0359502	pre-wave	FALSE	20.037
LC0359585	pre-wave	FALSE	21.409
LC0359523	pre-wave	FALSE	22.946
LC0359510	pre-wave	FALSE	21.56
LC0359682	pre-wave	FALSE	21.166
LC0359601	pre-wave	FALSE	19.696
LC0359857	pre-wave	FALSE	18.903
LC0359409	pre-wave	FALSE	18.106
LC0359565	pre-wave	FALSE	22.823
LC0359668	pre-wave	FALSE	19.758
LC0360596	pre-wave	FALSE	19.21
LC0360516	pre-wave	FALSE	19.025
LC0360479	pre-wave	FALSE	19.263
LC0360514	pre-wave	FALSE	20.886
LC0360358	pre-wave	FALSE	18.887
LC0359969	pre-wave	FALSE	21.991
LC0360287	pre-wave	FALSE	23.229
LC0359889	pre-wave	FALSE	22.802
LC0360032	pre-wave	FALSE	19.673
LC0360158	pre-wave	FALSE	18.666
LC0360276	pre-wave	FALSE	24.168
LC0360018	pre-wave	FALSE	20.645
LC0360303	pre-wave	FALSE	17.577
LC0360320	pre-wave	FALSE	22.711
LC0360050	pre-wave	FALSE	19.638
LC0360045	pre-wave	FALSE	22.014
LC0360301	pre-wave	FALSE	22.576
LC0360128	pre-wave	FALSE	21.286
LC0360218	pre-wave	FALSE	20.693
LC0360311	pre-wave	FALSE	22.534
LC0369190	pre-wave	FALSE	20.793
LC0369468	pre-wave	FALSE	19.639
LC0369474	pre-wave	FALSE	18.816
LC0369496	pre-wave	FALSE	19.146
LC0369367	pre-wave	FALSE	20.748
LC0369169	pre-wave	FALSE	21.009
LC0368892	pre-wave	FALSE	20.921
LC0369047	pre-wave	FALSE	21.826
LC0369035	pre-wave	FALSE	21.769
LC0368898	pre-wave	FALSE	19.673
LC0369095	pre-wave	FALSE	19.913
LC0369161	pre-wave	FALSE	21.218
LC0368894	pre-wave	FALSE	21.571
LC0368930	pre-wave	FALSE	22.986
LC0368906	pre-wave	FALSE	21.407
LC0369024	pre-wave	FALSE	21.99
LC0369010	pre-wave	FALSE	20.844
LC0369127	pre-wave	FALSE	21.116
LC0368810	pre-wave	FALSE	22.971
LC0368846	pre-wave	FALSE	20.343
LC0362789	pre-wave	FALSE	20.259
LC0362782	pre-wave	FALSE	20.316
LC0362849	pre-wave	FALSE	21.626
LC0363354	pre-wave	FALSE	19.48
LC0363316	pre-wave	FALSE	21.335
LC0363368	pre-wave	FALSE	18.52
LC0363366	pre-wave	FALSE	20.211
LC0362832	pre-wave	FALSE	21.103
LC0362853	pre-wave	FALSE	22.457
LC0362854	pre-wave	FALSE	18.774
LC0362856	pre-wave	FALSE	22.632
LC0362971	pre-wave	FALSE	22.299
LC0362999	pre-wave	FALSE	18.235
LC0363184	pre-wave	FALSE	21.071
LC0362981	pre-wave	FALSE	18.886
LC0362762	pre-wave	FALSE	20.54
LC0363274	pre-wave	FALSE	21.531
LC0363263	pre-wave	FALSE	21.276
LC0363214	pre-wave	FALSE	21.049
LC0363162	pre-wave	FALSE	18.577
LC0362654	pre-wave	FALSE	19.869
LC0362673	pre-wave	FALSE	20.198
LC0363852	pre-wave	FALSE	18.168
LC0363635	pre-wave	FALSE	22.193
LC0363627	pre-wave	FALSE	19.818
LC0363939	pre-wave	FALSE	19.985
LC0364014	pre-wave	FALSE	16.693
LC0363894	pre-wave	FALSE	20.733
LC0363763	pre-wave	FALSE	23.249
LC0363606	pre-wave	FALSE	22.179
LC0363869	pre-wave	FALSE	19.681
LC0363867	pre-wave	FALSE	18.74
LC0363681	pre-wave	FALSE	20.072
LC0363431	pre-wave	FALSE	25.96
LC0364138	pre-wave	FALSE	21.679
LC0364052	pre-wave	FALSE	21.053
LC0364092	pre-wave	FALSE	22.41
LC0364040	pre-wave	FALSE	18.744
LC0364038	pre-wave	FALSE	23.761
LC0363662	pre-wave	FALSE	21.938
LC0363703	pre-wave	FALSE	19.81
LC0363995	pre-wave	FALSE	21.706
LC0363744	pre-wave	FALSE	18.357
LC0363691	pre-wave	FALSE	21.492
LC0363717	pre-wave	FALSE	22.729
LC0369559	pre-wave	FALSE	20.779
LC0370057	pre-wave	FALSE	21.596
LC0369709	pre-wave	FALSE	20.89
LC0369838	pre-wave	FALSE	19.937
LC0369681	pre-wave	FALSE	21.492
LC0369808	pre-wave	FALSE	21.678
LC0369810	pre-wave	FALSE	19.439
LC0369812	pre-wave	FALSE	21.049
LC0369665	pre-wave	FALSE	20.865
LC0369777	pre-wave	FALSE	18.406
LC0370026	pre-wave	FALSE	20.433
LC0369890	pre-wave	FALSE	19.707
LC0369889	pre-wave	FALSE	19.16
LC0369951	pre-wave	FALSE	20.527
LC0369970	pre-wave	FALSE	21.892
LC0369796	pre-wave	FALSE	19.803
LC0369985	pre-wave	FALSE	24.263
LC0369968	pre-wave	FALSE	18.569
LC0369612	pre-wave	FALSE	18.465
LC0370065	pre-wave	FALSE	21.714
LC0369927	pre-wave	FALSE	17.901
LC0370035	pre-wave	FALSE	21.167
LC0370045	pre-wave	FALSE	21.983
LC0370719	pre-wave	FALSE	20.851
LC0371043	pre-wave	FALSE	21.479
LC0370723	pre-wave	FALSE	21.152
LC0370458	pre-wave	FALSE	21.364
LC0370739	pre-wave	FALSE	20.004
LC0370673	pre-wave	FALSE	18.574
LC0370661	pre-wave	FALSE	18.56
LC0370390	pre-wave	FALSE	21.566
LC0370988	pre-wave	FALSE	21.772
LC0370451	pre-wave	FALSE	22.632
LC0370523	pre-wave	FALSE	25.022
LC0370567	pre-wave	FALSE	21.19
LC0370944	pre-wave	FALSE	22.458
LC0370548	pre-wave	FALSE	19.421
LC0370559	pre-wave	FALSE	18.101
LC0370348	pre-wave	FALSE	16.697
LC0370346	pre-wave	FALSE	21.659
LC0370345	pre-wave	FALSE	19.955
LC0370406	pre-wave	FALSE	23.491
LC0370349	pre-wave	FALSE	20.292
LC0370394	pre-wave	FALSE	23.611
LC0370391	pre-wave	FALSE	20.431
LC0370405	pre-wave	FALSE	19.835
LC0370353	pre-wave	FALSE	21.755
LC0372747	pre-wave	FALSE	20.238
LC0373356	pre-wave	FALSE	22.767
LC0373056	pre-wave	FALSE	20.955
LC0372643	pre-wave	FALSE	20.055
LC0372682	pre-wave	FALSE	19.545
LC0372687	pre-wave	FALSE	20.923
LC0372653	pre-wave	FALSE	17.716
LC0372678	pre-wave	FALSE	21.299
LC0373114	pre-wave	FALSE	22.031
LC0373228	pre-wave	FALSE	22.21
LC0372773	pre-wave	FALSE	25.148
LC0372775	pre-wave	FALSE	22.341
LC0373300	pre-wave	FALSE	23.019
LC0373366	pre-wave	FALSE	23.027
LC0373384	pre-wave	FALSE	21.998
LC0373246	pre-wave	FALSE	20.999
LC0372640	pre-wave	FALSE	19.726
LC0372970	pre-wave	FALSE	18.548
LC0373086	pre-wave	FALSE	22.674
LC0372964	pre-wave	FALSE	19.826
LC0373243	pre-wave	FALSE	21.457
LC0372833	pre-wave	FALSE	19.48
LC0373395	pre-wave	FALSE	19.387
LC0374086	pre-wave	FALSE	25.147
LC0373867	pre-wave	FALSE	22.169
LC0373932	pre-wave	FALSE	15.476
LC0374005	pre-wave	FALSE	21.475
LC0373615	pre-wave	FALSE	22.74
LC0373807	pre-wave	FALSE	22.108
LC0373598	pre-wave	FALSE	21.501
LC0373782	pre-wave	FALSE	23.088
LC0373813	pre-wave	FALSE	21.334
LC0373631	pre-wave	FALSE	21.771
LC0374474	pre-wave	FALSE	21.546
LC0374447	pre-wave	FALSE	20.448
LC0374643	pre-wave	FALSE	17.272
LC0374503	pre-wave	FALSE	19.352
LC0374613	pre-wave	FALSE	20.419
LC0374392	pre-wave	FALSE	20.851
LC0374532	pre-wave	FALSE	18.186
LC0374791	pre-wave	FALSE	19.56
LC0374827	pre-wave	FALSE	21.98
LC0374819	pre-wave	FALSE	21.448
LC0374506	pre-wave	FALSE	19.543
LC0374737	pre-wave	FALSE	21.302
LC0374640	pre-wave	FALSE	18.712
LC0374664	pre-wave	FALSE	22.087
LC0374232	pre-wave	FALSE	18.665
LC0374257	pre-wave	FALSE	21.308
LC0374278	pre-wave	FALSE	20.774
LC0374266	pre-wave	FALSE	24.085
LC0374648	pre-wave	FALSE	18.919
LC0374623	pre-wave	FALSE	19.043
LC0374412	pre-wave	FALSE	19.297
LC0374432	pre-wave	FALSE	23.823
LC0374300	pre-wave	FALSE	21.642
LC0378973	pre-wave	FALSE	17.311
LC0379237	pre-wave	FALSE	18.214
LC0379342	pre-wave	FALSE	22.966
LC0379511	pre-wave	FALSE	21.122
LC0379382	pre-wave	FALSE	24.181
LC0379496	pre-wave	FALSE	19.789
LC0379513	pre-wave	FALSE	23.163
LC0379506	pre-wave	FALSE	20.201
LC0379394	pre-wave	FALSE	20.711
LC0379353	pre-wave	FALSE	21.457
LC0379268	pre-wave	FALSE	18.102
LC0378888	pre-wave	FALSE	22.452
LC0378801	pre-wave	FALSE	21.595
LC0378806	pre-wave	FALSE	20.438
LC0379596	pre-wave	FALSE	20.078
LC0379588	pre-wave	FALSE	17.64
LC0379553	pre-wave	FALSE	17.16
LC0379849	pre-wave	FALSE	20.882
LC0380158	pre-wave	FALSE	23.325
LC0380186	pre-wave	FALSE	20.449
LC0379654	pre-wave	FALSE	23.376
LC0379788	pre-wave	FALSE	19.628
LC0380031	pre-wave	FALSE	20.384
LC0379936	pre-wave	FALSE	22.963
LC0379665	pre-wave	FALSE	20.586
LC0379940	pre-wave	FALSE	23.464
LC0380004	pre-wave	FALSE	20.095
LC0380027	pre-wave	FALSE	19.563
LC0380226	pre-wave	FALSE	20.315
LC0380171	pre-wave	FALSE	21.074
LC0379738	pre-wave	FALSE	21.642
LC0379671	pre-wave	FALSE	22.311
LC0379757	pre-wave	FALSE	19.858
LC0379621	pre-wave	FALSE	27.46
LC0379580	pre-wave	FALSE	19.6
LC0379548	pre-wave	FALSE	17.656
LC0379826	pre-wave	FALSE	18.805
LC0379881	pre-wave	FALSE	18.16
LC0379879	pre-wave	FALSE	21.71
LC0379883	pre-wave	FALSE	21.111
LC0379858	pre-wave	FALSE	20.731
LC0388566	pre-wave	FALSE	20.618
LC0387976	pre-wave	FALSE	20.209
LC0388563	pre-wave	FALSE	19.571
LC0387919	pre-wave	FALSE	19.093
LC0388011	pre-wave	FALSE	24.491
LC0388230	pre-wave	FALSE	22.512
LC0388018	pre-wave	FALSE	19.753
LC0387954	pre-wave	FALSE	19.399
LC0388335	pre-wave	FALSE	22.305
LC0388339	pre-wave	FALSE	23.876
LC0387922	pre-wave	FALSE	21.284
LC0388533	pre-wave	FALSE	22.342
LC0393346	pre-wave	FALSE	23.311
LC0393345	pre-wave	FALSE	21.31
LC0393343	pre-wave	FALSE	20.508
LC0393341	pre-wave	FALSE	19.733
LC0393373	pre-wave	FALSE	24.272
LC0393374	pre-wave	FALSE	24.495
LC0393502	pre-wave	FALSE	21.17
LC0393486	pre-wave	FALSE	20.698
LC0393271	pre-wave	FALSE	22.33
LC0393465	pre-wave	FALSE	21.388
LC0393369	pre-wave	FALSE	21.5
LC0393463	pre-wave	FALSE	21.026
LC0393464	pre-wave	FALSE	21.14
LC0393513	pre-wave	FALSE	20.553
LC0393287	pre-wave	FALSE	18.732
LC0393728	pre-wave	FALSE	20.075
LC0393965	pre-wave	FALSE	20.897
LC0393937	pre-wave	FALSE	19.09
LC0393842	pre-wave	FALSE	20.852
LC0393608	pre-wave	FALSE	22.785
LC0393577	pre-wave	FALSE	22.022
LC0394017	pre-wave	FALSE	20.095
LC0388777	pre-wave	FALSE	19.948
LC0388890	pre-wave	FALSE	20.487
LC0388654	pre-wave	FALSE	21.682
LC0389349	pre-wave	FALSE	18.422
LC0388996	pre-wave	FALSE	20.602
LC0389279	pre-wave	FALSE	21.979
LC0389041	pre-wave	FALSE	21.258
LC0389237	pre-wave	FALSE	20.581
LC0388969	pre-wave	FALSE	18.569
LC0388847	pre-wave	FALSE	19.794
LC0389278	pre-wave	FALSE	21.086
LC0388983	pre-wave	FALSE	21.225
LC0388987	pre-wave	FALSE	17.161
LC0389316	pre-wave	FALSE	18.853
LC0389132	pre-wave	FALSE	19.44
LC0388773	pre-wave	FALSE	21.638
LC0389047	pre-wave	FALSE	19.326
LC0388768	pre-wave	FALSE	21.286
LC0388937	pre-wave	FALSE	21.06
LC0388902	pre-wave	FALSE	21.847
LC0388882	pre-wave	FALSE	18.528
LC0394644	pre-wave	FALSE	19.663
LC0394353	pre-wave	FALSE	23.183
LC0394707	pre-wave	FALSE	22.925
LC0394593	pre-wave	FALSE	21.554
LC0394354	pre-wave	FALSE	19.802
LC0394709	pre-wave	FALSE	22.637
LC0394492	pre-wave	FALSE	20.422
LC0394581	pre-wave	FALSE	20.49
LC0394750	pre-wave	FALSE	18.468
LC0394753	pre-wave	FALSE	19.862
LC0394754	pre-wave	FALSE	23.217
LC0394621	pre-wave	FALSE	22.322
LC0394411	pre-wave	FALSE	22.066
LC0394528	pre-wave	FALSE	18.463
LC0394567	pre-wave	FALSE	19.28
LC0394486	pre-wave	FALSE	21.963
LC0394060	pre-wave	FALSE	18.577
LC0394100	pre-wave	FALSE	18.7
LC0394477	pre-wave	FALSE	18.783
LC0394394	pre-wave	FALSE	19.035
LC0394143	pre-wave	FALSE	21.692
LC0394050	pre-wave	FALSE	20.925
LC0403824	pre-wave	FALSE	20.6
LC0403821	pre-wave	FALSE	17.06
LC0403477	pre-wave	FALSE	22.09
LC0403801	pre-wave	FALSE	20.587
LC0403787	pre-wave	FALSE	20.697
LC0403680	pre-wave	FALSE	18.853
LC0403681	pre-wave	FALSE	19.221
LC0403842	pre-wave	FALSE	18.316
LC0403486	pre-wave	FALSE	19.739
LC0403433	pre-wave	FALSE	21.527
LC0403311	pre-wave	FALSE	19.805
LC0403334	pre-wave	FALSE	21.777
LC0403595	pre-wave	FALSE	18.815
LC0403599	pre-wave	FALSE	19.611
LC0403569	pre-wave	FALSE	19.799
LC0398406	pre-wave	FALSE	19.794
LC0398621	pre-wave	FALSE	21.706
LC0398261	pre-wave	FALSE	19.61
LC0398304	pre-wave	FALSE	21.644
LC0398592	pre-wave	FALSE	22.792
LC0398229	pre-wave	FALSE	24.868
LC0398507	pre-wave	FALSE	20.546
LC0398508	pre-wave	FALSE	21.569
LC0398344	pre-wave	FALSE	16.939
LC0398554	pre-wave	FALSE	20.931
LC0398553	pre-wave	FALSE	19.393
LC0398586	pre-wave	FALSE	20.457
LC0398195	pre-wave	FALSE	21.66
LC0398319	pre-wave	FALSE	20.614
LC0398470	pre-wave	FALSE	22.417
LC0398464	pre-wave	FALSE	19.528
LC0398466	pre-wave	FALSE	23.69
LC0398460	pre-wave	FALSE	21.781
LC0398203	pre-wave	FALSE	20.792
LC0398609	pre-wave	FALSE	18.595
LC0398131	pre-wave	FALSE	22.882
LC0398597	pre-wave	FALSE	22.804
LC0398370	pre-wave	FALSE	18.95
LC0398365	pre-wave	FALSE	19.772
LC0398149	pre-wave	FALSE	21.035
LC0398158	pre-wave	FALSE	17.623
LC0398163	pre-wave	FALSE	21.58
LC0398092	pre-wave	FALSE	20.253
LC0397927	pre-wave	FALSE	19.668
LC0397915	pre-wave	FALSE	16.939
LC0399345	pre-wave	FALSE	21.087
LC0399122	pre-wave	FALSE	23.28
LC0399144	pre-wave	FALSE	19.709
LC0399311	pre-wave	FALSE	20.968
LC0398848	pre-wave	FALSE	20.225
LC0398715	pre-wave	FALSE	18.072
LC0399359	pre-wave	FALSE	23.412
LC0398845	pre-wave	FALSE	18.32
LC0398901	pre-wave	FALSE	25.301
LC0399292	pre-wave	FALSE	21.056
LC0398685	pre-wave	FALSE	21.808
LC0399243	pre-wave	FALSE	20.452
LC0399232	pre-wave	FALSE	19.858
LC0399044	pre-wave	FALSE	20.244
LC0399277	pre-wave	FALSE	17.846
LC0398942	pre-wave	FALSE	21.008
LC0398734	pre-wave	FALSE	20.595
LC0398781	pre-wave	FALSE	22.639
LC0400057	pre-wave	FALSE	21.334
LC0399782	pre-wave	FALSE	21.564
LC0399968	pre-wave	FALSE	21.131
LC0400013	pre-wave	FALSE	19.603
LC0400026	pre-wave	FALSE	20.537
LC0400044	pre-wave	FALSE	22.331
LC0400036	pre-wave	FALSE	20.382
LC0400151	pre-wave	FALSE	19.082
LC0399977	pre-wave	FALSE	21.367
LC0400105	pre-wave	FALSE	18.841
LC0400101	pre-wave	FALSE	21.892
LC0399545	pre-wave	FALSE	20.903
LC0399695	pre-wave	FALSE	22.176
LC0399549	pre-wave	FALSE	22.428
LC0399552	pre-wave	FALSE	23.429
LC0399420	pre-wave	FALSE	23.678
LC0399409	pre-wave	FALSE	23.403
LC0399510	pre-wave	FALSE	21.219
LC0399855	pre-wave	FALSE	24.012
LC0399960	pre-wave	FALSE	20.437
LC0399490	pre-wave	FALSE	21.23
LC0399530	pre-wave	FALSE	20.947
LC0399735	pre-wave	FALSE	19.252
LC0399854	pre-wave	FALSE	22.376
LC0400177	pre-wave	FALSE	21.785
LC0400194	pre-wave	FALSE	19.077
LC0400709	pre-wave	FALSE	18.76
LC0400428	pre-wave	FALSE	20.012
LC0400401	pre-wave	FALSE	22.143
LC0400203	pre-wave	FALSE	20.144
LC0400306	pre-wave	FALSE	18.29
LC0400293	pre-wave	FALSE	21.893
LC0400309	pre-wave	FALSE	21.302
LC0400340	pre-wave	FALSE	18.007
LC0400404	pre-wave	FALSE	21.922
LC0400470	pre-wave	FALSE	20.379
LC0400444	pre-wave	FALSE	21.182
LC0400161	pre-wave	FALSE	18.694
LC0400346	pre-wave	FALSE	20.812
LC0400601	pre-wave	FALSE	21.839
LC0400597	pre-wave	FALSE	20.675
LC0400608	pre-wave	FALSE	22.174
LC0400587	pre-wave	FALSE	20.266
LC0400721	pre-wave	FALSE	19.299
LC0400663	pre-wave	FALSE	23.098
LC0400670	pre-wave	FALSE	17.43
LC0400574	pre-wave	FALSE	21.341
LC0400575	pre-wave	FALSE	22.97
LC0404281	pre-wave	FALSE	20.992
LC0404393	pre-wave	FALSE	20.095
LC0404269	pre-wave	FALSE	19.05
LC0404288	pre-wave	FALSE	19.535
LC0404026	pre-wave	FALSE	20.808
LC0404446	pre-wave	FALSE	21.095
LC0404463	pre-wave	FALSE	17.326
LC0404507	pre-wave	FALSE	21.402
LC0402922	pre-wave	FALSE	20.75
LC0402972	pre-wave	FALSE	18.739
LC0402951	pre-wave	FALSE	20.654
LC0403020	pre-wave	FALSE	18.361
LC0403050	pre-wave	FALSE	18.245
LC0403087	pre-wave	FALSE	19.816
LC0403092	pre-wave	FALSE	19.961
LC0406126	pre-wave	FALSE	18.666
LC0406197	pre-wave	FALSE	20.072
LC0406537	pre-wave	FALSE	24.989
LC0406412	pre-wave	FALSE	23.189
LC0406387	pre-wave	FALSE	22.641
LC0406384	pre-wave	FALSE	19.028
LC0406427	pre-wave	FALSE	24.1
LC0406736	pre-wave	FALSE	16.552
LC0406393	pre-wave	FALSE	22.253
LC0406391	pre-wave	FALSE	23.207
LC0406413	pre-wave	FALSE	23.779
LC0406317	pre-wave	FALSE	23.666
LC0406345	pre-wave	FALSE	20.377
LC0406209	pre-wave	FALSE	23.956
LC0406639	pre-wave	FALSE	15.588
LC0406753	pre-wave	FALSE	22.782
LC0406074	pre-wave	FALSE	16.717
LC0413240	pre-wave	FALSE	26.854
LC0413218	pre-wave	FALSE	19.182
LC0413177	pre-wave	FALSE	27.036
LC0413281	pre-wave	FALSE	21.042
LC0413216	pre-wave	FALSE	18.616
LC0413197	pre-wave	FALSE	24.067
LC0413250	pre-wave	FALSE	28.942
LC0413184	pre-wave	FALSE	29.555
LC0413602	pre-wave	FALSE	20.203
LC0413130	pre-wave	FALSE	22.904
LC0413012	pre-wave	FALSE	20.012
LC0413565	pre-wave	FALSE	25.094
LC0413377	pre-wave	FALSE	19.388
LC0413249	pre-wave	FALSE	25.039
LC0411797	pre-wave	FALSE	24.245
LC0411730	pre-wave	FALSE	19.18
LC0411565	pre-wave	FALSE	22.237
LC0412157	pre-wave	FALSE	21.259
LC0411748	pre-wave	FALSE	22.536
LC0411578	pre-wave	FALSE	18.518
LC0411790	pre-wave	FALSE	21.142
LC0412164	pre-wave	FALSE	21.809
LC0411791	pre-wave	FALSE	21.87
LC0412045	pre-wave	FALSE	19.922
LC0412068	pre-wave	FALSE	22.721
LC0412186	pre-wave	FALSE	18.824
LC0411824	pre-wave	FALSE	23.134
LC0411671	pre-wave	FALSE	20.115
LC0411903	pre-wave	FALSE	19.979
LC0411590	pre-wave	FALSE	19.391
LC0411683	pre-wave	FALSE	20.064
LC0411893	pre-wave	FALSE	20.243
LC0413968	pre-wave	FALSE	21.201
LC0414186	pre-wave	FALSE	24.055
LC0413824	pre-wave	FALSE	19.765
LC0414334	pre-wave	FALSE	22.724
LC0413793	pre-wave	FALSE	19.685
LC0414203	pre-wave	FALSE	21.406
LC0413845	pre-wave	FALSE	20.779
LC0414462	pre-wave	FALSE	21.201
LC0413988	pre-wave	FALSE	19.1
LC0414251	pre-wave	FALSE	21.898
LC0413853	pre-wave	FALSE	23.778
LC0413960	pre-wave	FALSE	21.935
LC0414106	pre-wave	FALSE	21.315
LC0414065	pre-wave	FALSE	20.31
LC0407305	pre-wave	FALSE	19.462
LC0407135	pre-wave	FALSE	17.618
LC0406972	pre-wave	FALSE	20.151
LC0407048	pre-wave	FALSE	18.858
LC0406930	pre-wave	FALSE	27.837
LC0407484	pre-wave	FALSE	20.891
LC0407303	pre-wave	FALSE	15.565
LC0407216	pre-wave	FALSE	18.394
LC0407561	pre-wave	FALSE	20.156
LC0407168	pre-wave	FALSE	18.217
LC0407073	pre-wave	FALSE	21.643
LC0407585	pre-wave	FALSE	20.91
LC0407343	pre-wave	FALSE	19.067
LC0407236	pre-wave	FALSE	21.747
LC0407146	pre-wave	FALSE	16.9
LC0407705	pre-wave	FALSE	22.616
LC0408179	pre-wave	FALSE	23.107
LC0408256	pre-wave	FALSE	21.089
LC0407608	pre-wave	FALSE	22.632
LC0408169	pre-wave	FALSE	21.52
LC0407908	pre-wave	FALSE	23.256
LC0408080	pre-wave	FALSE	20.917
LC0407704	pre-wave	FALSE	20.659
LC0407626	pre-wave	FALSE	23.812
LC0408091	pre-wave	FALSE	21.28
LC0407621	pre-wave	FALSE	19.789
LC0407618	pre-wave	FALSE	22.79
LC0407638	pre-wave	FALSE	19.712
LC0407652	pre-wave	FALSE	23.439
LC0408192	pre-wave	FALSE	24.222
LC0408050	pre-wave	FALSE	21.425
LC0407711	pre-wave	FALSE	21.103
LC0407692	pre-wave	FALSE	24.136
LC0407689	pre-wave	FALSE	23.013
LC0408190	pre-wave	FALSE	20.604
LC0407995	pre-wave	FALSE	20.617
LC0428964	pre-wave	FALSE	21.243
LC0428409	pre-wave	FALSE	21.534
LC0429023	pre-wave	FALSE	21.267
LC0428328	pre-wave	FALSE	19.021
LC0429026	pre-wave	FALSE	21.851
LC0428627	pre-wave	FALSE	20.67
LC0428668	pre-wave	FALSE	22.378
LC0429005	pre-wave	FALSE	18.929
LC0428377	pre-wave	FALSE	21.867
LC0428724	pre-wave	FALSE	18.827
LC0428649	pre-wave	FALSE	21.084
LC0429025	pre-wave	FALSE	22.083
LC0428433	pre-wave	FALSE	20.919
LC0428646	pre-wave	FALSE	18.882
LC0428644	pre-wave	FALSE	20.004
LC0428736	pre-wave	FALSE	24.196
LC0428733	pre-wave	FALSE	20.529
LC0428335	pre-wave	FALSE	20.17
LC0428349	pre-wave	FALSE	20.865
LC0429099	pre-wave	FALSE	24.598
LC0429247	pre-wave	FALSE	21.341
LC0429218	pre-wave	FALSE	24.453
LC0429062	pre-wave	FALSE	22.694
LC0429169	pre-wave	FALSE	21.379
LC0429191	pre-wave	FALSE	22.359
LC0429166	pre-wave	FALSE	21.528
LC0429331	pre-wave	FALSE	20.122
LC0429193	pre-wave	FALSE	24.625
LC0429320	pre-wave	FALSE	21.241
LC0421248	pre-wave	FALSE	20.76
LC0421365	pre-wave	FALSE	21.025
LC0421054	pre-wave	FALSE	18.257
LC0421024	pre-wave	FALSE	21.057
LC0420888	pre-wave	FALSE	21.293
LC0421164	pre-wave	FALSE	23.304
LC0420977	pre-wave	FALSE	19.833
LC0420792	pre-wave	FALSE	18.595
LC0420980	pre-wave	FALSE	23.232
LC0420949	pre-wave	FALSE	19.494
LC0421046	pre-wave	FALSE	26.384
LC0420671	pre-wave	FALSE	20.507
LC0420720	pre-wave	FALSE	23.839
LC0420724	pre-wave	FALSE	19.21
LC0421007	pre-wave	FALSE	23.945
LC0423798	pre-wave	FALSE	19.93
LC0423768	pre-wave	FALSE	23.571
LC0423767	pre-wave	FALSE	21.35
LC0423978	pre-wave	FALSE	18.736
LC0424150	pre-wave	FALSE	19.966
LC0424041	pre-wave	FALSE	21.198
LC0423896	pre-wave	FALSE	20.281
LC0423761	pre-wave	FALSE	19.547
LC0423755	pre-wave	FALSE	21.693
LC0424310	pre-wave	FALSE	23.111
LC0424167	pre-wave	FALSE	18.953
LC0424010	pre-wave	FALSE	22.268
LC0424319	pre-wave	FALSE	18.945
LC0424080	pre-wave	FALSE	18.746
LC0423749	pre-wave	FALSE	19.691
LC0424049	pre-wave	FALSE	19.591
LC0424298	pre-wave	FALSE	21.021
LC0424218	pre-wave	FALSE	21.089
LC0424243	pre-wave	FALSE	20.783
LC0424245	pre-wave	FALSE	20.138
LC0424191	pre-wave	FALSE	22.222
LC0424313	pre-wave	FALSE	20.722
LC0424107	pre-wave	FALSE	27.798
LC0424306	pre-wave	FALSE	22.724
LC0424226	pre-wave	FALSE	28.04
LC0423734	pre-wave	FALSE	20.952
LC0421741	pre-wave	FALSE	21.698
LC0421537	pre-wave	FALSE	19.731
LC0421754	pre-wave	FALSE	22.237
LC0421524	pre-wave	FALSE	18.756
LC0422108	pre-wave	FALSE	18.887
LC0422094	pre-wave	FALSE	23.058
LC0421491	pre-wave	FALSE	23.605
LC0422013	pre-wave	FALSE	21.408
LC0422005	pre-wave	FALSE	20.45
LC0421691	pre-wave	FALSE	18.171
LC0422000	pre-wave	FALSE	22.548
LC0422023	pre-wave	FALSE	19.333
LC0424698	pre-wave	FALSE	18.733
LC0424689	pre-wave	FALSE	21.428
LC0425056	pre-wave	FALSE	21.444
LC0424602	pre-wave	FALSE	20.185
LC0425157	pre-wave	FALSE	21.66
LC0425077	pre-wave	FALSE	23.42
LC0424650	pre-wave	FALSE	23.372
LC0424953	pre-wave	FALSE	23.331
LC0425081	pre-wave	FALSE	23.63
LC0425146	pre-wave	FALSE	21.508
LC0425033	pre-wave	FALSE	20.531
LC0424902	pre-wave	FALSE	20.799
LC0424795	pre-wave	FALSE	20.437
LC0425192	pre-wave	FALSE	18.282
LC0424783	pre-wave	FALSE	22.568
LC0424563	pre-wave	FALSE	18.988
LC0424600	pre-wave	FALSE	23.302
LC0424679	pre-wave	FALSE	21.692
LC0424565	pre-wave	FALSE	20.123
LC0425163	pre-wave	FALSE	25.767
LC0424457	pre-wave	FALSE	20.343
LC0424764	pre-wave	FALSE	14.569
LC0425909	pre-wave	FALSE	19.522
LC0425567	pre-wave	FALSE	18.906
LC0425300	pre-wave	FALSE	17.407
LC0425296	pre-wave	FALSE	19.272
LC0425818	pre-wave	FALSE	20.993
LC0425867	pre-wave	FALSE	19.176
LC0425698	pre-wave	FALSE	21.812
LC0425279	pre-wave	FALSE	20.95
LC0425242	pre-wave	FALSE	16.999
LC0425687	pre-wave	FALSE	19.113
LC0425221	pre-wave	FALSE	20.754
LC0425560	pre-wave	FALSE	18.698
LC0425702	pre-wave	FALSE	17.299
LC0425885	pre-wave	FALSE	20.122
LC0425371	pre-wave	FALSE	21.619
LC0425464	pre-wave	FALSE	22.791
LC0425332	pre-wave	FALSE	20.298
LC0425630	pre-wave	FALSE	23.299
LC0425653	pre-wave	FALSE	21.597
LC0425673	Omicron wave	FALSE	21.667
LC0429842	pre-wave	FALSE	19.465
LC0430090	pre-wave	FALSE	18.409
LC0429447	pre-wave	FALSE	20.234
LC0430116	pre-wave	FALSE	20.753
LC0429981	pre-wave	FALSE	19.852
LC0429982	pre-wave	FALSE	20.501
LC0429874	pre-wave	FALSE	17.917
LC0430056	pre-wave	FALSE	22.108
LC0430053	pre-wave	FALSE	23.367
LC0429977	pre-wave	FALSE	20.805
LC0429746	Omicron wave	FALSE	23.908
LC0429371	Omicron wave	FALSE	22.632
LC0429754	Omicron wave	FALSE	18.312
LC0429571	Omicron wave	FALSE	17.59
LC0429487	Omicron wave	FALSE	20.787
LC0429739	Omicron wave	FALSE	22.085
LC0429916	Omicron wave	FALSE	17.662
LC0429387	Omicron wave	FALSE	21.854
LC0429427	Omicron wave	FALSE	21.906
LC0429377	Omicron wave	FALSE	18.636
LC0429365	Omicron wave	FALSE	17.575
LC0430846	Omicron wave	FALSE	21.955
LC0430785	Omicron wave	FALSE	21.624
LC0430443	Omicron wave	FALSE	18.656
LC0430798	Omicron wave	FALSE	21.104
LC0430800	Omicron wave	FALSE	22.393
LC0430826	Omicron wave	FALSE	20.164
LC0430706	Omicron wave	FALSE	27.215
LC0430606	Omicron wave	FALSE	20.001
LC0430600	Omicron wave	FALSE	17.511
LC0430211	Omicron wave	FALSE	19.26
LC0430624	Omicron wave	FALSE	20.641
LC0430711	Omicron wave	FALSE	25.343
LC0430181	Omicron wave	FALSE	21.238
LC0430993	Omicron wave	FALSE	20.815
LC0431590	Omicron wave	FALSE	20.775
LC0431386	Omicron wave	FALSE	20.411
LC0431374	Omicron wave	FALSE	19.142
LC0431302	Omicron wave	FALSE	20.901
LC0431103	Omicron wave	FALSE	21.459
LC0431160	Omicron wave	FALSE	21.097
LC0431556	Omicron wave	FALSE	18.835
LC0431524	Omicron wave	FALSE	22.916
LC0431473	Omicron wave	FALSE	19.336
LC0431563	Omicron wave	FALSE	21.877
LC0431295	Omicron wave	FALSE	22.785
LC0431124	Omicron wave	FALSE	22.368
LC0431135	Omicron wave	FALSE	22.342
LC0431557	Omicron wave	FALSE	23.602
LC0431261	Omicron wave	FALSE	19.958
LC0431448	Omicron wave	FALSE	21.715
LC0431231	Omicron wave	FALSE	19.685
LC0431233	Omicron wave	FALSE	22.772
LC0431040	Omicron wave	FALSE	23.445
LC0431226	Omicron wave	FALSE	21.275
LC0431215	Omicron wave	FALSE	21.243
LC0431552	Omicron wave	FALSE	21.633
LC0431739	Omicron wave	FALSE	23.331
LC0431782	Omicron wave	FALSE	19.638
LC0432107	Omicron wave	FALSE	21.122
LC0431966	Omicron wave	FALSE	18.34
LC0432279	Omicron wave	FALSE	20.123
LC0432121	Omicron wave	FALSE	21.877
LC0432304	Omicron wave	FALSE	21.893
LC0432200	Omicron wave	FALSE	23.385
LC0432282	Omicron wave	FALSE	21.109
LC0431991	Omicron wave	FALSE	20.535
LC0431699	Omicron wave	FALSE	20.61
LC0431723	Omicron wave	FALSE	22.755
LC0432063	Omicron wave	FALSE	19.483
LC0431686	Omicron wave	FALSE	21.639
LC0431674	Omicron wave	FALSE	22.398
LC0432112	Omicron wave	FALSE	19.799
LC0431908	Omicron wave	FALSE	18.549
LC0431795	Omicron wave	FALSE	22.09
LC0432504	Omicron wave	FALSE	22.901
LC0433003	Omicron wave	FALSE	21.049
LC0432886	Omicron wave	FALSE	20.441
LC0433012	Omicron wave	FALSE	24.696
LC0433107	Omicron wave	FALSE	20.997
LC0432421	Omicron wave	FALSE	23.793
LC0433078	Omicron wave	FALSE	20.175
LC0432820	Omicron wave	FALSE	20.325
LC0432722	Omicron wave	FALSE	19.684
LC0432434	Omicron wave	FALSE	20.984
LC0432694	Omicron wave	FALSE	20.323
LC0433117	Omicron wave	FALSE	21.877
LC0432879	Omicron wave	FALSE	21.434
LC0432819	Omicron wave	FALSE	16.144
LC0433028	Omicron wave	FALSE	17.859
LC0432408	Omicron wave	FALSE	24.041
LC0432945	Omicron wave	FALSE	22.421
LC0432875	Omicron wave	FALSE	22.089
LC0432991	Omicron wave	FALSE	23.373
LC0432635	Omicron wave	FALSE	21.769
LC0432994	Omicron wave	FALSE	21.991
LC0433026	Omicron wave	FALSE	17.537
LC0443065	Omicron wave	FALSE	22.711
LC0443228	Omicron wave	FALSE	20.376
LC0443070	Omicron wave	FALSE	21.021
LC0443020	Omicron wave	FALSE	22.495
LC0443212	Omicron wave	FALSE	20.82
LC0443031	Omicron wave	FALSE	21.594
LC0442875	Omicron wave	FALSE	22.661
LC0443056	Omicron wave	FALSE	22.17
LC0443019	Omicron wave	FALSE	20.345
LC0443135	Omicron wave	FALSE	23.767
LC0442996	Omicron wave	FALSE	17.584
LC0443307	Omicron wave	FALSE	21.332
LC0443339	Omicron wave	FALSE	23.709
LC0437980	Omicron wave	FALSE	22.183
LC0437799	Omicron wave	FALSE	23.103
LC0437907	Omicron wave	FALSE	18.223
LC0438148	Omicron wave	FALSE	19.717
LC0438239	Omicron wave	FALSE	20.689
LC0437803	Omicron wave	FALSE	25.411
LC0437800	Omicron wave	FALSE	24.414
LC0438572	Omicron wave	FALSE	22.02
LC0438930	Omicron wave	FALSE	22.467
LC0438578	Omicron wave	FALSE	22.608
LC0439018	Omicron wave	FALSE	21.594
LC0438844	Omicron wave	FALSE	22.591
LC0438559	Omicron wave	FALSE	23.91
LC0438835	Omicron wave	FALSE	22.502
LC0438937	Omicron wave	FALSE	23.777
LC0438591	Omicron wave	FALSE	24.767
LC0439066	Omicron wave	FALSE	18.959
LC0438823	Omicron wave	FALSE	22.342
LC0438860	Omicron wave	FALSE	19.895
LC0438790	Omicron wave	FALSE	20.51
LC0438905	Omicron wave	FALSE	18.133
LC0439014	Omicron wave	FALSE	17.281
LC0439102	Omicron wave	FALSE	17.666
LC0438894	Omicron wave	FALSE	20.63
LC0438718	Omicron wave	FALSE	22.217
LC0438675	Omicron wave	FALSE	19.64
LC0438651	Omicron wave	FALSE	21.235
LC0438803	Omicron wave	FALSE	19.315
LC0439103	Omicron wave	FALSE	19.826
LC0438977	Omicron wave	FALSE	23.071
LC0438876	Omicron wave	FALSE	22.238
LC0438875	Omicron wave	FALSE	23.741
LC0438955	Omicron wave	FALSE	20.322
LC0438541	Omicron wave	FALSE	20.245
LC0439369	Omicron wave	FALSE	17.849
LC0439267	Omicron wave	FALSE	25.976
LC0439627	Omicron wave	FALSE	24.037
LC0439210	Omicron wave	FALSE	19.166
LC0439603	Omicron wave	FALSE	22.047
LC0439621	Omicron wave	FALSE	21.526
LC0439212	Omicron wave	FALSE	20.095
LC0439562	Omicron wave	FALSE	21.436
LC0439478	Omicron wave	FALSE	23.084
LC0439851	Omicron wave	FALSE	22.707
LC0439348	Omicron wave	FALSE	29.024
LC0439710	Omicron wave	FALSE	20.806
LC0439275	Omicron wave	FALSE	21.496
LC0439860	Omicron wave	FALSE	21.138
LC0439867	Omicron wave	FALSE	27.538
LC0439776	Omicron wave	FALSE	23.039
LC0439836	Omicron wave	FALSE	22.781
LC0439491	Omicron wave	FALSE	19.796
LC0439651	Omicron wave	FALSE	26.022
LC0439203	Omicron wave	FALSE	22.594
LC0439444	Omicron wave	FALSE	18.39
LC0439324	Omicron wave	FALSE	18.812
LC0439591	Omicron wave	FALSE	21.283
LC0439323	Omicron wave	FALSE	22.779
LC0439572	Omicron wave	FALSE	22.623
LC0439502	Omicron wave	FALSE	21.733
LC0439371	Omicron wave	FALSE	21.538
LC0439330	Omicron wave	FALSE	19.963
LC0440111	Omicron wave	FALSE	21.08
LC0440574	Omicron wave	FALSE	22.271
LC0440578	Omicron wave	FALSE	22.414
LC0440593	Omicron wave	FALSE	19.144
LC0439899	Omicron wave	FALSE	21.944
LC0440297	Omicron wave	FALSE	22.048
LC0439903	Omicron wave	FALSE	21.749
LC0440294	Omicron wave	FALSE	23.271
LC0440402	Omicron wave	FALSE	22.337
LC0440564	Omicron wave	FALSE	22.424
LC0440432	Omicron wave	FALSE	21.837
LC0440626	Omicron wave	FALSE	19.129
LC0440267	Omicron wave	FALSE	19.197
LC0440284	Omicron wave	FALSE	21.439
LC0440223	Omicron wave	FALSE	19.208
LC0440215	Omicron wave	FALSE	23.279
LC0440395	Omicron wave	FALSE	20.479
LC0440385	Omicron wave	FALSE	22.539
LC0440460	Omicron wave	FALSE	19.22
LC0440083	Omicron wave	FALSE	21.133
LC0440170	Omicron wave	FALSE	19.6
LC0440586	Omicron wave	FALSE	21.386
LC0439911	Omicron wave	FALSE	21.484
LC0447821	Omicron wave	FALSE	20.335
LC0447624	Omicron wave	FALSE	20.208
LC0447850	Omicron wave	FALSE	17.274
LC0447694	Omicron wave	FALSE	22.239
LC0447570	Omicron wave	FALSE	21.543
LC0447700	Omicron wave	FALSE	20.212
LC0447713	Omicron wave	FALSE	22.122
LC0447742	Omicron wave	FALSE	22.397
LC0447313	Omicron wave	FALSE	23.403
LC0447137	Omicron wave	FALSE	24.469
LC0447235	Omicron wave	FALSE	25.031
LC0447166	Omicron wave	FALSE	23.047
LC0447951	Omicron wave	FALSE	21.52
LC0447934	Omicron wave	FALSE	23.246
LC0448352	Omicron wave	FALSE	21.237
LC0448216	Omicron wave	FALSE	18.431
LC0448330	Omicron wave	FALSE	21.573
LC0448087	Omicron wave	FALSE	21.462
LC0448399	Omicron wave	FALSE	22.834
LC0453471	Omicron wave	FALSE	21.173
LC0453462	Omicron wave	FALSE	21.424
LC0453813	Omicron wave	FALSE	24.646
LC0453604	Omicron wave	FALSE	22.864
LC0453895	Omicron wave	TRUE	22.094
LC0453703	Omicron wave	FALSE	23.696
LC0453879	Omicron wave	FALSE	21.003
LC0453981	Omicron wave	FALSE	22.732
LC0453383	Omicron wave	FALSE	21.721
LC0453339	Omicron wave	FALSE	21.208
LC0453556	Omicron wave	FALSE	22.67
LC0453768	Omicron wave	FALSE	20.123
LC0449241	Omicron wave	FALSE	20.88
LC0449399	Omicron wave	FALSE	19.838
LC0449283	Omicron wave	FALSE	22.167
LC0449234	Omicron wave	FALSE	22.076
LC0449169	Omicron wave	FALSE	20.554
LC0449079	Omicron wave	FALSE	23.74
LC0448882	Omicron wave	FALSE	23.381
LC0448865	Omicron wave	FALSE	18.856
LC0448870	Omicron wave	FALSE	22.102
LC0448779	Omicron wave	FALSE	22.374
LC0448799	Omicron wave	FALSE	21.779
LC0449860	Omicron wave	FALSE	21.362
LC0449757	Omicron wave	FALSE	23.467
LC0449603	Omicron wave	FALSE	20.108
LC0449862	Omicron wave	FALSE	17.532
LC0449746	Omicron wave	FALSE	23.814
LC0450037	Omicron wave	FALSE	17.234
LC0449699	Omicron wave	FALSE	19.916
LC0449614	Omicron wave	FALSE	23.079
LC0449725	Omicron wave	FALSE	22.649
LC0449728	Omicron wave	FALSE	25.142
LC0449729	Omicron wave	FALSE	26.268
LC0449726	Omicron wave	FALSE	23.142
LC0449602	Omicron wave	FALSE	21.609
LC0450223	Omicron wave	FALSE	19.276
LC0450827	Omicron wave	FALSE	22.499
LC0450244	Omicron wave	FALSE	21.956
LC0450779	Omicron wave	FALSE	21.739
LC0450232	Omicron wave	FALSE	22.856
LC0450522	Omicron wave	FALSE	22.103
LC0450296	Omicron wave	FALSE	21.907
LC0450581	Omicron wave	FALSE	21.86
LC0450805	Omicron wave	FALSE	21.64
LC0450754	Omicron wave	FALSE	21.368
LC0450941	Omicron wave	FALSE	17.795
LC0454683	Omicron wave	FALSE	20.981
LC0454558	Omicron wave	FALSE	22.202
LC0454617	Omicron wave	FALSE	21.407
LC0454408	Omicron wave	FALSE	20.197
LC0454371	Omicron wave	FALSE	22.409
LC0454045	Omicron wave	FALSE	22.5
LC0454513	Omicron wave	FALSE	20.498
LC0454529	Omicron wave	FALSE	23.045
LC0454552	Omicron wave	FALSE	22.476
LC0454610	Omicron wave	FALSE	21.145
LC0454364	Omicron wave	FALSE	19.404
LC0454469	Omicron wave	FALSE	22.245
LC0461309	Omicron wave	FALSE	20.285
LC0461409	Omicron wave	FALSE	18.196
LC0461542	Omicron wave	FALSE	23.219
LC0461037	Omicron wave	FALSE	22.711
LC0461118	Omicron wave	FALSE	22.2
LC0461256	Omicron wave	FALSE	25.172
LC0461368	Omicron wave	FALSE	24.933
LC0461172	Omicron wave	FALSE	20.914
LC0460957	Omicron wave	FALSE	19.997
LC0461162	Omicron wave	FALSE	23.511
LC0460955	Omicron wave	FALSE	18.771
LC0461137	Omicron wave	FALSE	24.044
LC0461136	Omicron wave	FALSE	17.143
LC0461078	Omicron wave	FALSE	21.341
LC0461056	Omicron wave	FALSE	21.286
LC0461151	Omicron wave	FALSE	19.727
LC0460938	Omicron wave	FALSE	19.734
LC0461040	Omicron wave	FALSE	19.862
LC0461504	Omicron wave	FALSE	21.746
LC0461394	Omicron wave	FALSE	23.391
LC0461442	Omicron wave	FALSE	23.407
LC0461624	Omicron wave	FALSE	26.144
LC0462237	Omicron wave	FALSE	24.126
LC0462166	Omicron wave	FALSE	24.892
LC0462068	Omicron wave	FALSE	21.559
LC0462118	Omicron wave	FALSE	21.567
LC0462064	Omicron wave	FALSE	24.584
LC0462179	Omicron wave	FALSE	22.263
LC0461821	Omicron wave	FALSE	22.267
LC0462212	Omicron wave	FALSE	25.833
LC0461681	Omicron wave	FALSE	25.847
LC0461890	Omicron wave	FALSE	23.715
LC0461883	Omicron wave	FALSE	19.843
LC0461695	Omicron wave	FALSE	17.424
LC0462306	Omicron wave	FALSE	22.776
LC0462279	Omicron wave	FALSE	22.371
LC0462281	Omicron wave	TRUE	23.599
LC0462090	Omicron wave	FALSE	22.183
LC0462315	Omicron wave	FALSE	19.798
LC0462317	Omicron wave	FALSE	25.422
LC0462962	Omicron wave	FALSE	24.8
LC0463097	Omicron wave	FALSE	23.595
LC0462693	Omicron wave	FALSE	24.805
LC0462702	Omicron wave	FALSE	25.573
LC0462650	Omicron wave	FALSE	21
LC0462694	Omicron wave	FALSE	22.404
LC0462729	Omicron wave	FALSE	23.232
LC0463214	Omicron wave	FALSE	23.716
LC0462761	Omicron wave	FALSE	23.469
LC0463074	Omicron wave	FALSE	25.024
LC0463066	Omicron wave	FALSE	25.845
LC0462452	Omicron wave	FALSE	23.934
LC0462938	Omicron wave	FALSE	20.92
LC0463043	Omicron wave	FALSE	21.565
LC0462592	Omicron wave	FALSE	22.727
LC0462574	Omicron wave	FALSE	26.05
LC0463057	Omicron wave	FALSE	23.121
LC0462756	Omicron wave	FALSE	21.094
LC0462753	Omicron wave	FALSE	24.223
LC0462601	Omicron wave	FALSE	22.393
LC0463142	Omicron wave	FALSE	21.714
LC0462758	Omicron wave	FALSE	24.274
LC0458711	Omicron wave	FALSE	24.917
LC0458714	Omicron wave	FALSE	24.667
LC0459084	Omicron wave	FALSE	19.873
LC0458857	Omicron wave	FALSE	24.688
LC0458805	Omicron wave	FALSE	23.002
LC0458848	Omicron wave	FALSE	24.124
LC0458999	Omicron wave	FALSE	21.844
LC0458918	Omicron wave	FALSE	23.717
LC0459360	Omicron wave	FALSE	21.123
LC0459001	Omicron wave	FALSE	21.427
LC0458867	Omicron wave	FALSE	22.929
LC0459198	Omicron wave	FALSE	23.382
LC0458866	Omicron wave	FALSE	24.023
LC0458826	Omicron wave	FALSE	21.731
LC0458818	Omicron wave	FALSE	25.99
LC0458823	Omicron wave	FALSE	24.316
LC0463664	Omicron wave	FALSE	20.443
LC0463349	Omicron wave	FALSE	21.055
LC0463913	Omicron wave	FALSE	20.204
LC0463932	Omicron wave	FALSE	21.795
LC0463410	Omicron wave	FALSE	19.518
LC0463293	Omicron wave	FALSE	19.763
LC0463965	Omicron wave	FALSE	23.131
LC0463839	Omicron wave	FALSE	22.95
LC0463968	Omicron wave	FALSE	22.242
LC0464745	Omicron wave	FALSE	20.712
LC0464674	Omicron wave	FALSE	21.312
LC0464183	Omicron wave	FALSE	22.629
LC0464719	Omicron wave	FALSE	21.754
LC0464221	Omicron wave	FALSE	20.645
LC0464360	Omicron wave	FALSE	24.593
LC0464226	Omicron wave	FALSE	21.466
LC0464752	Omicron wave	FALSE	24.236
LC0464759	Omicron wave	FALSE	19.083
LC0464875	Omicron wave	FALSE	19.996
LC0464870	Omicron wave	FALSE	24.167
LC0465508	Omicron wave	FALSE	22.765
LC0465246	Omicron wave	TRUE	20.866
LC0465484	Omicron wave	FALSE	21.545
LC0465353	Omicron wave	FALSE	22.798
LC0465167	Omicron wave	FALSE	18.756
LC0464772	Omicron wave	FALSE	22.873
LC0465460	Omicron wave	FALSE	19.637
LC0465467	Omicron wave	FALSE	22.758
LC0465464	Omicron wave	FALSE	21.763
LC0465893	Omicron wave	FALSE	19.775
LC0465674	Omicron wave	FALSE	26.993
LC0465673	Omicron wave	FALSE	26.829
LC0465853	Omicron wave	FALSE	20.282
LC0465829	Omicron wave	FALSE	24.14
LC0466114	Omicron wave	FALSE	20.66
LC0466135	Omicron wave	FALSE	22.684
LC0466222	Omicron wave	FALSE	20.377
LC0465841	Omicron wave	FALSE	21.757
LC0465940	Omicron wave	FALSE	25.52
LC0465969	Omicron wave	FALSE	24.785
LC0465594	Omicron wave	FALSE	21.934
LC0465952	Omicron wave	FALSE	23.907
LC0465531	Omicron wave	FALSE	23.517
LC0465848	Omicron wave	FALSE	25.435
LC0465723	Omicron wave	FALSE	21.63
LC0465642	Omicron wave	FALSE	22.235
LC0465925	Omicron wave	FALSE	23.332
LC0466719	Omicron wave	FALSE	22.479
LC0466737	Omicron wave	FALSE	22.046
LC0466729	Omicron wave	FALSE	18.364
LC0466821	Omicron wave	FALSE	22.266
LC0466835	Omicron wave	FALSE	20.473
LC0466834	Omicron wave	FALSE	20.277
LC0466838	Omicron wave	FALSE	21.181
LC0466329	Omicron wave	FALSE	19.346
LC0466792	Omicron wave	FALSE	22.155
LC0466785	Omicron wave	FALSE	23.089
LC0466421	Omicron wave	FALSE	21.097
LC0466498	Omicron wave	FALSE	24.207
LC0466608	Omicron wave	FALSE	22.104
LC0466589	Omicron wave	FALSE	19.608
LC0466812	Omicron wave	FALSE	20.687
LC0466967	Omicron wave	FALSE	20.332
LC0466587	Omicron wave	FALSE	22.965
LC0466568	Omicron wave	FALSE	22.029
LC0466681	Omicron wave	FALSE	23.612
LC0466862	Omicron wave	FALSE	26.584
LC0466552	Omicron wave	FALSE	19.64
LC0466615	Omicron wave	FALSE	19.3
LC0466390	Omicron wave	FALSE	23.119
LC0466924	Omicron wave	FALSE	20.346
LC0467044	Omicron wave	FALSE	21.599
LC0466755	Omicron wave	FALSE	19.891
LC0466914	Omicron wave	FALSE	18.413
LC0476814	Omicron wave	FALSE	21.916
LC0476800	Omicron wave	FALSE	22.195
LC0476837	Omicron wave	FALSE	21.327
LC0476844	Omicron wave	FALSE	21.15
LC0476846	Omicron wave	FALSE	22.427
LC0476606	Omicron wave	FALSE	17.988
LC0476384	Omicron wave	FALSE	22.205
LC0476524	Omicron wave	FALSE	21.766
LC0476949	Omicron wave	FALSE	25.349
LC0476717	Omicron wave	FALSE	24.854
LC0476677	Omicron wave	FALSE	19.905
LC0476395	Omicron wave	FALSE	22.21
LC0476392	Omicron wave	FALSE	20.025
LC0476737	Omicron wave	FALSE	18.411
LC0476738	Omicron wave	FALSE	19.182
LC0476740	Omicron wave	FALSE	22.878
LC0476969	Omicron wave	FALSE	21.326
LC0476974	Omicron wave	FALSE	23.135
LC0476913	Omicron wave	FALSE	24.668
LC0477015	Omicron wave	FALSE	19.934
LC0476852	Omicron wave	FALSE	22.972
LC0476687	Omicron wave	FALSE	28.239
LC0476994	Omicron wave	FALSE	21.799
LC0477426	Omicron wave	FALSE	22.61
LC0477339	Omicron wave	FALSE	23.512
LC0477230	Omicron wave	FALSE	24.463
LC0477679	Omicron wave	FALSE	28.353
LC0477681	Omicron wave	FALSE	26.44
LC0477635	Omicron wave	FALSE	25.187
LC0477307	Omicron wave	FALSE	19.164
LC0477038	Omicron wave	FALSE	24.197
LC0477081	Omicron wave	FALSE	20.377
LC0477965	Omicron wave	FALSE	23.256
LC0477990	Omicron wave	FALSE	21.006
LC0478033	Omicron wave	FALSE	20.007
LC0478019	Omicron wave	FALSE	20.884
LC0478230	Omicron wave	FALSE	22.665
LC0478512	Omicron wave	FALSE	23.021
LC0478445	Omicron wave	FALSE	22.113
LC0477902	Omicron wave	FALSE	20.006
LC0478215	Omicron wave	FALSE	23.854
LC0478217	Omicron wave	FALSE	20.284
LC0478214	Omicron wave	FALSE	18.253
LC0477761	Omicron wave	FALSE	25.175
LC0477764	Omicron wave	FALSE	26.393
LC0478375	Omicron wave	FALSE	23.894
LC0478169	Omicron wave	FALSE	22.19
LC0478385	Omicron wave	FALSE	23.473
LC0479135	Omicron wave	FALSE	23.532
LC0479208	Omicron wave	FALSE	23.077
LC0478967	Omicron wave	FALSE	25.641
LC0478812	Omicron wave	FALSE	24.268
LC0478873	Omicron wave	FALSE	26.271
LC0478739	Omicron wave	FALSE	21.443
LC0478781	Omicron wave	FALSE	23.309
LC0478840	Omicron wave	FALSE	21.058
LC0478578	Omicron wave	FALSE	22.499
LC0478612	Omicron wave	FALSE	21.167
LC0479177	Omicron wave	FALSE	21.583
LC0478561	Omicron wave	FALSE	21.375
LC0478796	Omicron wave	FALSE	24.383
LC0478921	Omicron wave	FALSE	21.765
LC0479171	Omicron wave	FALSE	20.412
LC0479170	Omicron wave	FALSE	21.428
LC0478992	Omicron wave	FALSE	24.226
LC0478905	Omicron wave	FALSE	24.243
LC0479279	Omicron wave	FALSE	21.587
LC0478846	Omicron wave	FALSE	23.479
LC0479429	Omicron wave	FALSE	20.669
LC0479433	Omicron wave	FALSE	23.466
LC0480016	Omicron wave	FALSE	21.229
LC0479957	Omicron wave	FALSE	20.446
LC0479536	Omicron wave	FALSE	22.167
LC0479316	Omicron wave	FALSE	20.829
LC0480030	Omicron wave	FALSE	20.676
LC0479413	Omicron wave	FALSE	20.168
LC0480227	Omicron wave	FALSE	22.582
LC0480805	Omicron wave	FALSE	20.906
LC0480204	Omicron wave	FALSE	23.083
LC0480314	Omicron wave	FALSE	21.373
LC0480293	Omicron wave	FALSE	19.801
LC0480556	Omicron wave	FALSE	23.899
LC0480545	Omicron wave	FALSE	24.026
LC0480721	Omicron wave	FALSE	21.641
LC0480621	Omicron wave	FALSE	25.133
LC0480349	Omicron wave	FALSE	20.914
LC0480347	Omicron wave	FALSE	22.235
LC0480534	Omicron wave	FALSE	24.103
LC0480423	Omicron wave	FALSE	20.049
LC0480374	Omicron wave	FALSE	26.762
LC0480454	Omicron wave	FALSE	24.555
LC0480431	Omicron wave	FALSE	22.923
LC0480522	Omicron wave	FALSE	22.064
LC0480451	Omicron wave	FALSE	22.072
LC0480523	Omicron wave	TRUE	22.719
LC0480595	Omicron wave	FALSE	23.921
LC0480086	Omicron wave	FALSE	21.571
LC0480116	Omicron wave	FALSE	21.537
LC0480409	Omicron wave	FALSE	24.816
LC0481068	Omicron wave	FALSE	26.842
LC0481028	Omicron wave	FALSE	22.955
LC0481022	Omicron wave	FALSE	23.857
LC0481038	Omicron wave	FALSE	25.593
LC0480972	Omicron wave	FALSE	21.415
LC0480868	Omicron wave	FALSE	25.287
LC0480859	Omicron wave	FALSE	24.715
LC0480931	Omicron wave	FALSE	23.244
LC0481019	Omicron wave	FALSE	24.469
LC0481349	Omicron wave	FALSE	24.399
LC0481375	Omicron wave	FALSE	22.307
LC0480952	Omicron wave	FALSE	24.583
LC0481361	Omicron wave	FALSE	24.622
LC0481354	Omicron wave	FALSE	23.639
LC0481520	Omicron wave	FALSE	20.873
LC0480938	Omicron wave	FALSE	22.06
LC0480941	Omicron wave	FALSE	25.612
LC0480839	Omicron wave	FALSE	25.325
LC0480840	Omicron wave	FALSE	21.21
LC0480956	Omicron wave	FALSE	24.748
LC0490826	Omicron wave	FALSE	22.181
LC0491158	Omicron wave	FALSE	23.807
LC0491340	Omicron wave	FALSE	22.63
LC0491181	Omicron wave	FALSE	16.161
LC0491182	Omicron wave	FALSE	22.212
LC0491226	Omicron wave	FALSE	20.518
LC0490997	Omicron wave	FALSE	23.915
LC0491048	Omicron wave	FALSE	22.203
LC0491256	Omicron wave	FALSE	22
LC0491329	Omicron wave	FALSE	18.825
LC0491244	Omicron wave	FALSE	20.682
LC0490886	Omicron wave	FALSE	25.109
LC0490958	Omicron wave	FALSE	23.118
LC0490769	Omicron wave	FALSE	22.279
LC0490820	Omicron wave	FALSE	22.396
LC0491928	Omicron wave	FALSE	24.311
LC0492133	Omicron wave	FALSE	20.003
LC0491799	Omicron wave	FALSE	20.507
LC0491954	Omicron wave	FALSE	24.206
LC0491946	Omicron wave	FALSE	22.582
LC0491767	Omicron wave	FALSE	21.494
LC0492009	Omicron wave	FALSE	25.831
LC0491894	Omicron wave	FALSE	21.833
LC0491711	Omicron wave	FALSE	19.772
LC0491470	Omicron wave	FALSE	21.065
LC0491699	Omicron wave	FALSE	22.956
LC0492439	Omicron wave	FALSE	20.588
LC0492578	Omicron wave	FALSE	22.466
LC0492909	Omicron wave	FALSE	26.207
LC0492910	Omicron wave	FALSE	24.415
LC0492273	Omicron wave	FALSE	23.139
LC0492277	Omicron wave	FALSE	21.234
LC0492278	Omicron wave	FALSE	21.029
LC0492281	Omicron wave	FALSE	21.776
LC0492483	Omicron wave	FALSE	25.261
LC0492645	Omicron wave	FALSE	21.71
LC0492807	Omicron wave	FALSE	23.515
LC0492593	Omicron wave	FALSE	20.916
LC0492713	Omicron wave	FALSE	22.541
LC0492357	Omicron wave	FALSE	23.896
LC0492285	Omicron wave	FALSE	26.544
LC0492716	Omicron wave	FALSE	23.034
LC0492843	Omicron wave	FALSE	23.58
LC0493078	Omicron wave	FALSE	23.218
LC0493610	Omicron wave	FALSE	23.398
LC0493614	Omicron wave	FALSE	23.816
LC0493619	Omicron wave	FALSE	24.317
LC0493126	Omicron wave	FALSE	23.355
LC0493144	Omicron wave	FALSE	23.682
LC0492939	Omicron wave	FALSE	20.202
LC0493119	Omicron wave	FALSE	23.445
LC0493102	Omicron wave	FALSE	21.867
LC0494292	Omicron wave	FALSE	17.107
LC0494057	Omicron wave	FALSE	22.479
LC0494412	Omicron wave	FALSE	22.086
LC0494382	Omicron wave	FALSE	20.672
LC0494100	Omicron wave	FALSE	25
LC0494118	Omicron wave	FALSE	21.395
LC0494388	Omicron wave	FALSE	27.494
LC0494028	Omicron wave	FALSE	23.128
LC0494859	Omicron wave	FALSE	19.209
LC0494978	Omicron wave	FALSE	17.831
LC0494555	Omicron wave	FALSE	20.829
LC0494759	Omicron wave	FALSE	21.169
LC0494610	Omicron wave	FALSE	21.103
LC0494605	Omicron wave	FALSE	21.702
LC0495333	Omicron wave	FALSE	24.519
LC0495791	Omicron wave	FALSE	20.792
LC0495653	Omicron wave	FALSE	21.438
LC0495923	Omicron wave	FALSE	21.125
LC0495924	Omicron wave	FALSE	21.213
LC0495986	Omicron wave	FALSE	24.626
LC0495978	Omicron wave	FALSE	23.747
LC0495895	Omicron wave	FALSE	24.012
LC0495868	Omicron wave	FALSE	20.208
LC0495905	Omicron wave	FALSE	18.987
LC0495841	Omicron wave	FALSE	24.73
LC0495871	Omicron wave	FALSE	22.419
LC0501667	Omicron wave	FALSE	23.109
LC0501841	Omicron wave	FALSE	24.832
LC0502102	Omicron wave	FALSE	24.481
LC0501988	Omicron wave	FALSE	19.102
LC0501982	Omicron wave	FALSE	24.787
LC0501726	Omicron wave	FALSE	22.768
LC0507276	Omicron wave	FALSE	21.595
LC0507354	Omicron wave	FALSE	19.799
LC0507451	Omicron wave	FALSE	22.956
LC0507350	Omicron wave	FALSE	23.855
LC0506988	Omicron wave	FALSE	23.576
LC0506990	Omicron wave	FALSE	20.447
LC0506995	Omicron wave	FALSE	22.109
LC0507446	Omicron wave	FALSE	22.268
LC0507017	Omicron wave	FALSE	23.441
LC0507242	Omicron wave	FALSE	19.999
LC0507298	Omicron wave	FALSE	20.981
LC0506849	Omicron wave	FALSE	22.998
LC0506917	Omicron wave	FALSE	21.632
LC0507169	Omicron wave	FALSE	22.354
LC0506882	Omicron wave	FALSE	21.335
LC0506905	Omicron wave	FALSE	21.897
LC0506739	Omicron wave	FALSE	20.768
LC0507785	Omicron wave	FALSE	24.06
LC0507699	Omicron wave	FALSE	23.548
LC0508005	Omicron wave	FALSE	21.652
LC0508017	Omicron wave	FALSE	19.727
LC0508013	Omicron wave	FALSE	21.56
LC0507953	Omicron wave	FALSE	19.41
LC0507979	Omicron wave	FALSE	23.475
LC0507977	Omicron wave	FALSE	19.344
LC0507565	Omicron wave	FALSE	23.694
LC0507975	Omicron wave	FALSE	24.435
LC0507542	Omicron wave	FALSE	19.915
LC0508958	Omicron wave	FALSE	22.465
LC0508410	Omicron wave	FALSE	21.498
LC0508918	Omicron wave	FALSE	19.179
LC0508283	Omicron wave	FALSE	24.214
LC0508401	Omicron wave	FALSE	25.53
LC0508362	Omicron wave	FALSE	22.712
LC0508335	Omicron wave	FALSE	19.496
LC0508442	Omicron wave	FALSE	21.767
LC0508467	Omicron wave	FALSE	22.8
LC0508368	Omicron wave	FALSE	23.475
LC0508946	Omicron wave	FALSE	20.628
LC0508406	Omicron wave	FALSE	25.549
LC0508479	Omicron wave	FALSE	21.067
LC0508950	Omicron wave	FALSE	21.802
LC0509788	Omicron wave	FALSE	27.945
LC0509453	Omicron wave	FALSE	21.011
LC0509174	Omicron wave	FALSE	22.578
LC0509158	Omicron wave	FALSE	23.205
LC0509484	Omicron wave	FALSE	23.731
LC0509060	Omicron wave	FALSE	21.34
LC0509437	Omicron wave	FALSE	18.435
LC0509656	Omicron wave	FALSE	22.948
LC0509177	Omicron wave	FALSE	20.382
LC0509185	Omicron wave	FALSE	20.296
LC0509222	Omicron wave	FALSE	22.04
LC0509214	Omicron wave	FALSE	16.708
LC0509223	Omicron wave	TRUE	19.871
LC0509213	Omicron wave	FALSE	23.088
LC0509108	Omicron wave	FALSE	22.055
LC0509358	Omicron wave	FALSE	22.322
LC0509238	Omicron wave	FALSE	23.135
LC0509205	Omicron wave	TRUE	27.939
LC0509494	Omicron wave	FALSE	22.169
LC0509387	Omicron wave	FALSE	18.927
LC0509197	Omicron wave	FALSE	23.655
LC0510232	Omicron wave	FALSE	21.614
LC0510274	Omicron wave	FALSE	22.724
LC0510254	Omicron wave	FALSE	20.556
LC0510210	Omicron wave	FALSE	18.547
LC0510107	Omicron wave	FALSE	25.318
LC0510357	Omicron wave	FALSE	26.735
LC0510354	Omicron wave	FALSE	24.341
LC0510322	Omicron wave	FALSE	22.513
LC0510295	Omicron wave	FALSE	22.904
LC0510308	Omicron wave	FALSE	22.526
LC0510121	Omicron wave	FALSE	20.235
LC0510146	Omicron wave	FALSE	19.24
LC0509862	Omicron wave	FALSE	20.042
LC0511165	Omicron wave	FALSE	22.223
LC0511178	Omicron wave	FALSE	25.776
LC0511180	Omicron wave	FALSE	19.436
LC0511197	Omicron wave	FALSE	25.817
LC0510629	Omicron wave	FALSE	20.011
LC0511162	Omicron wave	FALSE	25.151
LC0510724	Omicron wave	FALSE	25.715
LC0510687	Omicron wave	FALSE	22.588
LC0510843	Omicron wave	FALSE	26.104
LC0511035	Omicron wave	TRUE	22.484
LC0510912	Omicron wave	FALSE	21.584
LC0511622	Omicron wave	FALSE	19.616
LC0511596	Omicron wave	FALSE	21.842
LC0511465	Omicron wave	FALSE	21.491
LC0511466	Omicron wave	FALSE	20.595
LC0511558	Omicron wave	FALSE	22.602
LC0512095	Omicron wave	FALSE	24.411
LC0512070	Omicron wave	FALSE	20.921
LC0512025	Omicron wave	FALSE	21.509
LC0511710	Omicron wave	FALSE	20.581
LC0522929	Omicron wave	FALSE	19.111
LC0523011	Omicron wave	FALSE	21.573
LC0522482	Omicron wave	FALSE	21.409
LC0522455	Omicron wave	FALSE	22.602
LC0522621	Omicron wave	FALSE	23.606
LC0522619	Omicron wave	FALSE	19.037
LC0522489	Omicron wave	FALSE	20.868
LC0522444	Omicron wave	FALSE	22.817
LC0522462	Omicron wave	FALSE	24.114
LC0522375	Omicron wave	FALSE	19.762
LC0522757	Omicron wave	FALSE	22.504
LC0522551	Omicron wave	FALSE	22.424
LC0522858	Omicron wave	FALSE	19.738
LC0522394	Omicron wave	FALSE	21.089
LC0522847	Omicron wave	FALSE	18.051
LC0522779	Omicron wave	FALSE	23.907
LC0522268	Omicron wave	FALSE	22.084
LC0522822	Omicron wave	FALSE	21.127
LC0522729	Omicron wave	FALSE	24.43
LC0522717	Omicron wave	FALSE	21.337
LC0517306	Omicron wave	FALSE	20.978
LC0516733	Omicron wave	FALSE	19.049
LC0516819	Omicron wave	FALSE	18.14
LC0516848	Omicron wave	FALSE	22.47
LC0516720	Omicron wave	FALSE	21.879
LC0516792	Omicron wave	FALSE	20.769
LC0516931	Omicron wave	FALSE	23.342
LC0517391	Omicron wave	FALSE	21.076
LC0517252	Omicron wave	FALSE	22.398
LC0517483	Omicron wave	FALSE	22.24
LC0517213	Omicron wave	FALSE	26.359
LC0517373	Omicron wave	FALSE	20.549
LC0517355	Omicron wave	FALSE	24.541
LC0517934	Omicron wave	FALSE	17.603
LC0518020	Omicron wave	FALSE	17.922
LC0518054	Omicron wave	FALSE	21.759
LC0518057	Omicron wave	FALSE	21.227
LC0518025	Omicron wave	FALSE	22.393
LC0518060	Omicron wave	FALSE	21.72
LC0518010	Omicron wave	FALSE	23.176
LC0517673	Omicron wave	FALSE	23.58
LC0517491	Omicron wave	FALSE	19.973
LC0517636	Omicron wave	FALSE	27.23
LC0517530	Omicron wave	FALSE	22.802
LC0517808	Omicron wave	FALSE	19.61
LC0517671	Omicron wave	FALSE	22.877
LC0517493	Omicron wave	FALSE	21.623
LC0517634	Omicron wave	FALSE	24.218
LC0517753	Omicron wave	FALSE	22.248
LC0517766	Omicron wave	FALSE	22.427
LC0517728	Omicron wave	FALSE	24.132
LC0517619	Omicron wave	FALSE	21.267
LC0517756	Omicron wave	FALSE	22.632
LC0518586	Omicron wave	FALSE	23.736
LC0518335	Omicron wave	FALSE	20.205
LC0518770	Omicron wave	FALSE	23.125
LC0518711	Omicron wave	FALSE	25.995
LC0518726	Omicron wave	FALSE	23.505
LC0518742	Omicron wave	FALSE	19.442
LC0518609	Omicron wave	FALSE	23.105
LC0518431	Omicron wave	FALSE	22.002
LC0518372	Omicron wave	FALSE	23.072
LC0518303	Omicron wave	FALSE	21.043
LC0518417	Omicron wave	FALSE	19.158
LC0518579	Omicron wave	FALSE	22.504
LC0518483	Omicron wave	FALSE	18.63
LC0518464	Omicron wave	FALSE	20.652
LC0518532	Omicron wave	FALSE	25.699
LC0518488	Omicron wave	FALSE	22.383
LC0518518	Omicron wave	FALSE	23.517
LC0518626	Omicron wave	FALSE	20.3
LC0529682	Omicron wave	FALSE	21.173
LC0529286	Omicron wave	FALSE	22.077
LC0529722	Omicron wave	FALSE	23.105
LC0529879	Omicron wave	FALSE	19.082
LC0529554	Omicron wave	FALSE	23.901
LC0529657	Omicron wave	FALSE	22.837
LC0529766	Omicron wave	FALSE	24.418
LC0529707	Omicron wave	FALSE	20.655
LC0531329	Omicron wave	FALSE	19.615
LC0531334	Omicron wave	FALSE	22.934
LC0530769	Omicron wave	FALSE	20.844
LC0531279	Omicron wave	FALSE	22.925
LC0531336	Omicron wave	FALSE	21.369
LC0530704	Omicron wave	FALSE	22.897
LC0530815	Omicron wave	FALSE	24.177
LC0531392	Omicron wave	FALSE	23.36
LC0531357	Omicron wave	FALSE	23.793
LC0530716	Omicron wave	FALSE	20.035
LC0530803	Omicron wave	FALSE	21.941
LC0530799	Omicron wave	FALSE	22.851
LC0530763	Omicron wave	FALSE	21.514
LC0531419	Omicron wave	FALSE	21.495
LC0531121	Omicron wave	FALSE	20.212
LC0531059	Omicron wave	FALSE	22.325
LC0531507	Omicron wave	FALSE	21.805
LC0531743	Omicron wave	FALSE	22.645
LC0531817	Omicron wave	FALSE	23.132
LC0531883	Omicron wave	FALSE	18.316
LC0531932	Omicron wave	FALSE	22.49
LC0531848	Omicron wave	FALSE	23.563
LC0532196	Omicron wave	FALSE	22.923
LC0531476	Omicron wave	FALSE	21.64
LC0531970	Omicron wave	FALSE	20.09
LC0531768	Omicron wave	FALSE	20.155
LC0532113	Omicron wave	FALSE	23.212
LC0531756	Omicron wave	FALSE	23.089
LC0531551	Omicron wave	FALSE	26.206
LC0531592	Omicron wave	FALSE	20.06
LC0531580	Omicron wave	FALSE	21.137
LC0531830	Omicron wave	FALSE	22.505
LC0532095	Omicron wave	FALSE	20.485
LC0531831	Omicron wave	FALSE	20.439
LC0532754	Omicron wave	FALSE	19.741
LC0532729	Omicron wave	FALSE	20.203
LC0532767	Omicron wave	FALSE	22.94
LC0532764	Omicron wave	FALSE	22.166
LC0532901	Omicron wave	FALSE	24.283
LC0532776	Omicron wave	FALSE	22.34
LC0532804	Omicron wave	FALSE	22.3
LC0533153	Omicron wave	FALSE	24.104
LC0533203	Omicron wave	FALSE	20.124
LC0533248	Omicron wave	FALSE	22.769
LC0533120	Omicron wave	FALSE	24.341
LC0533098	Omicron wave	FALSE	21.387
LC0533096	Omicron wave	FALSE	20.097
LC0532988	Omicron wave	FALSE	25.268
LC0533052	Omicron wave	FALSE	23.744
LC0533048	Omicron wave	FALSE	19.94
LC0533031	Omicron wave	FALSE	23.021
LC0532986	Omicron wave	FALSE	22.791
LC0533555	Omicron wave	FALSE	24.719
LC0533564	Omicron wave	FALSE	24.71
LC0533312	Omicron wave	FALSE	22.961
LC0533295	Omicron wave	FALSE	23.092
LC0540023	Omicron wave	FALSE	24.421
LC0540500	Omicron wave	FALSE	21.374
LC0540140	Omicron wave	FALSE	19.566
LC0539811	Omicron wave	FALSE	24.481
LC0539985	Omicron wave	FALSE	20.395
LC0539991	Omicron wave	FALSE	24.948
LC0540009	Omicron wave	FALSE	21.857
LC0540187	Omicron wave	FALSE	22.116
LC0539826	Omicron wave	FALSE	25.31
LC0540264	Omicron wave	FALSE	26.244
LC0539903	Omicron wave	FALSE	21.268
LC0540393	Omicron wave	FALSE	21.478
LC0540541	Omicron wave	FALSE	23.275
LC0540373	Omicron wave	FALSE	17.671
LC0540447	Omicron wave	FALSE	21.844
LC0540311	Omicron wave	FALSE	22.374
LC0540651	Omicron wave	FALSE	24.578
LC0540607	Omicron wave	FALSE	22.813
LC0540625	Omicron wave	FALSE	23.233
LC0540581	Omicron wave	FALSE	23.412
LC0541022	Omicron wave	FALSE	22.808
LC0540970	Omicron wave	FALSE	21.216
LC0541036	Omicron wave	FALSE	20.904
LC0541226	Omicron wave	FALSE	21.598
LC0541272	Omicron wave	FALSE	21.549
LC0541138	Omicron wave	FALSE	26.291
LC0541170	Omicron wave	FALSE	24.568
LC0541163	Omicron wave	FALSE	22.591
LC0540945	Omicron wave	FALSE	20.343
LC0541048	Omicron wave	FALSE	21.952
LC0541183	Omicron wave	FALSE	24.621
LC0541180	Omicron wave	FALSE	19.184
LC0541141	Omicron wave	FALSE	24.492
LC0541157	Omicron wave	FALSE	24.292
LC0541950	Omicron wave	FALSE	23.23
LC0541527	Omicron wave	FALSE	21.766
LC0541859	Omicron wave	FALSE	22.839
LC0541937	Omicron wave	FALSE	24.723
LC0541593	Omicron wave	FALSE	23.471
LC0541831	Omicron wave	FALSE	23.331
LC0541482	Omicron wave	FALSE	22.901
LC0541815	Omicron wave	FALSE	21.216
LC0541422	Omicron wave	FALSE	22.407
LC0541531	Omicron wave	FALSE	25.543
LC0541338	Omicron wave	FALSE	20.089
LC0541627	Omicron wave	FALSE	21.358
LC0541411	Omicron wave	FALSE	23.832
LC0542726	Omicron wave	FALSE	24.531
LC0542737	Omicron wave	FALSE	23.25
LC0542126	Omicron wave	FALSE	22.337
LC0542518	Omicron wave	FALSE	19.352
LC0542567	Omicron wave	FALSE	21.835
LC0542660	Omicron wave	FALSE	23.256
LC0542779	Omicron wave	FALSE	23.132
LC0542830	Omicron wave	FALSE	24.347
LC0542785	Omicron wave	FALSE	20.896
LC0542674	Omicron wave	FALSE	20.086
LC0542199	Omicron wave	FALSE	21.282
LC0542826	Omicron wave	FALSE	20.64
LC0543467	Omicron wave	FALSE	21.478
LC0543540	Omicron wave	FALSE	23.838
LC0543596	Omicron wave	FALSE	22.211
LC0543504	Omicron wave	FALSE	23.096
LC0543586	Omicron wave	FALSE	23.89
LC0543376	Omicron wave	FALSE	23.608
LC0542863	Omicron wave	FALSE	24.958
LC0543372	Omicron wave	FALSE	24.584
LC0542886	Omicron wave	FALSE	24.067
LC0542949	Omicron wave	FALSE	22.178
LC0544811	Omicron wave	FALSE	22.854
LC0546391	Omicron wave	FALSE	21.992
LC0546155	Omicron wave	FALSE	23.163
LC0546294	Omicron wave	FALSE	24.104
LC0546271	Omicron wave	FALSE	24.813
LC0546335	Omicron wave	FALSE	24.298
LC0546143	Omicron wave	FALSE	26.27
LC0546280	Omicron wave	FALSE	23.514
LC0546404	Omicron wave	FALSE	26.411
LC0546340	Omicron wave	FALSE	23.202
LC0546376	Omicron wave	FALSE	22.257
LC0546170	Omicron wave	FALSE	24.789
LC0546161	Omicron wave	FALSE	18.85
LC0546206	Omicron wave	FALSE	20.287
LC0546275	Omicron wave	FALSE	21.053
LC0547041	Omicron wave	FALSE	21.774
LC0546696	Omicron wave	FALSE	23.461
LC0546708	Omicron wave	FALSE	23.555
LC0548770	Omicron wave	FALSE	20.29
LC0548916	Omicron wave	FALSE	23.127
LC0548904	Omicron wave	FALSE	26.715
LC0548903	Omicron wave	FALSE	22.933
LC0548787	Omicron wave	FALSE	25.216
LC0548635	Omicron wave	FALSE	27.805
LC0548922	Omicron wave	FALSE	20.794
LC0548779	Omicron wave	FALSE	21.376
LC0548617	Omicron wave	FALSE	23.731
LC0548574	Omicron wave	FALSE	23.413
LC0548578	Omicron wave	FALSE	22.488
LC0549480	Omicron wave	FALSE	21.914
LC0549318	Omicron wave	FALSE	23.982
LC0549489	Omicron wave	FALSE	20.533
LC0549336	Omicron wave	FALSE	21.819
LC0549309	Omicron wave	FALSE	23.983
LC0549394	Omicron wave	FALSE	21.248
LC0549743	Omicron wave	FALSE	24.155
LC0549521	Omicron wave	FALSE	27.973
LC0549519	Omicron wave	FALSE	22.202
LC0549263	Omicron wave	FALSE	22.096
LC0549213	Omicron wave	FALSE	21.685
LC0549465	Omicron wave	FALSE	22.059
LC0549426	Omicron wave	FALSE	21.171
LC0549068	Omicron wave	FALSE	20.868
LC0549569	Omicron wave	FALSE	22.84
LC0549760	Omicron wave	FALSE	20.928
LC0549089	Omicron wave	FALSE	20.772
LC0549754	Omicron wave	FALSE	25.587
LC0553821	Omicron wave	FALSE	21.721
LC0553852	Omicron wave	FALSE	25.175
LC0553814	Omicron wave	FALSE	17.233
LC0553841	Omicron wave	FALSE	21.303
LC0553997	Omicron wave	FALSE	19.091
LC0554002	Omicron wave	FALSE	22.192
LC0553881	Omicron wave	FALSE	20.83
LC0554168	Omicron wave	FALSE	20.002
LC0553928	Omicron wave	FALSE	23.878
LC0553959	Omicron wave	FALSE	24.452
LC0553681	Omicron wave	FALSE	23.387
LC0553901	Omicron wave	FALSE	22.926
LC0553909	Omicron wave	FALSE	20.324
LC0553893	Omicron wave	FALSE	22
LC0553978	Omicron wave	FALSE	23.368
LC0553916	Omicron wave	FALSE	20.878
LC0554154	Omicron wave	FALSE	22.802
LC0550258	Omicron wave	FALSE	18.628
LC0549850	Omicron wave	FALSE	21.707
LC0549786	Omicron wave	FALSE	20.732
LC0550341	Omicron wave	FALSE	21.584
LC0549960	Omicron wave	FALSE	20.473
LC0549881	Omicron wave	FALSE	18.841
LC0550233	Omicron wave	FALSE	21.5
LC0550518	Omicron wave	FALSE	21.741
LC0550396	Omicron wave	FALSE	22.589
LC0550514	Omicron wave	FALSE	23.474
LC0550464	Omicron wave	FALSE	19.405
LC0558490	Omicron wave	FALSE	21.658
LC0558244	Omicron wave	FALSE	20.883
LC0558473	Omicron wave	FALSE	20.785
LC0558668	Omicron wave	FALSE	24.134
LC0558626	Omicron wave	FALSE	25.787
LC0558714	Omicron wave	FALSE	20.206
LC0558652	Omicron wave	FALSE	23.285
LC0558527	Omicron wave	FALSE	26.169
LC0558408	Omicron wave	FALSE	21.487
LC0558559	Omicron wave	FALSE	21.607
LC0558646	Omicron wave	FALSE	23.475
LC0558658	Omicron wave	FALSE	21.99
LC0558545	Omicron wave	FALSE	24.57
LC0558654	Omicron wave	FALSE	24.007
LC0558674	Omicron wave	FALSE	25.286
LC0558595	Omicron wave	FALSE	18.959
LC0558396	Omicron wave	FALSE	22.78
LC0558754	Omicron wave	FALSE	21.632
LC0558333	Omicron wave	FALSE	20.036
LC0558372	Omicron wave	FALSE	21.324
LC0558092	Omicron wave	FALSE	20.83
LC0558076	Omicron wave	FALSE	24.506
LC0558086	Omicron wave	FALSE	24.744
LC0558310	Omicron wave	FALSE	22.011
LC0559331	Omicron wave	FALSE	21.655
LC0559178	Omicron wave	FALSE	21.559
LC0559367	Omicron wave	FALSE	21.165
LC0559176	Omicron wave	FALSE	22.176
LC0559328	Omicron wave	FALSE	23.032
LC0559502	Omicron wave	FALSE	20.077
LC0559314	Omicron wave	FALSE	22.721
LC0559452	Omicron wave	FALSE	24.066
LC0559306	Omicron wave	FALSE	18.47
LC0559029	Omicron wave	FALSE	18.22
LC0559036	Omicron wave	FALSE	19.748
LC0559063	Omicron wave	FALSE	19.457
LC0559049	Omicron wave	FALSE	19.087
LC0559487	Omicron wave	FALSE	17.793
LC0559477	Omicron wave	FALSE	20.776
LC0559475	Omicron wave	FALSE	21.731
LC0558791	Omicron wave	FALSE	19.319
LC0559563	Omicron wave	FALSE	23.101
LC0559795	Omicron wave	FALSE	22.609
LC0559652	Omicron wave	FALSE	19.271
LC0559715	Omicron wave	FALSE	21.906
LC0559972	Omicron wave	FALSE	20.137
LC0559950	Omicron wave	FALSE	22.443
LC0559891	Omicron wave	FALSE	23.701
LC0559959	Omicron wave	FALSE	19.598
LC0559948	Omicron wave	FALSE	25.226
LC0559697	Omicron wave	FALSE	22.105
LC0559577	Omicron wave	FALSE	23.178
LC0560026	Omicron wave	FALSE	20.586
LC0559880	Omicron wave	FALSE	22.411
LC0559899	Omicron wave	FALSE	18.328
LC0559954	Omicron wave	FALSE	21.914
LC0560021	Omicron wave	FALSE	19.52
LC0559968	post-wave	FALSE	21.486
LC0561198	Omicron wave	FALSE	24.574
LC0561246	Omicron wave	FALSE	22.508
LC0561215	post-wave	FALSE	19.635
LC0561339	post-wave	FALSE	21.759
LC0561249	post-wave	FALSE	19.932
LC0561379	post-wave	FALSE	21.863
LC0561445	post-wave	FALSE	21.512
LC0561543	post-wave	FALSE	19.588
LC0561495	post-wave	FALSE	21.561
LC0561486	post-wave	FALSE	21.592
LC0561390	post-wave	FALSE	23.454
LC0561491	post-wave	FALSE	20.478
LC0561117	post-wave	FALSE	21.746
LC0561100	post-wave	FALSE	23.321
LC0561119	post-wave	FALSE	19.291
LC0561110	post-wave	FALSE	23.03
LC0561278	post-wave	FALSE	23.468
LC0561003	post-wave	FALSE	22.631
LC0561015	post-wave	FALSE	19.847
LC0561022	post-wave	FALSE	23.272
LC0561024	post-wave	FALSE	25.706
LC0561025	post-wave	FALSE	25.102
LC0562931	Omicron wave	FALSE	21.463
LC0563081	post-wave	FALSE	18.433
LC0562910	post-wave	FALSE	18.94
LC0562792	post-wave	FALSE	19.958
LC0563014	post-wave	FALSE	20.393
LC0562748	post-wave	FALSE	20.225
LC0562737	post-wave	FALSE	20.72
LC0562804	post-wave	FALSE	21.6
LC0562795	post-wave	FALSE	21.18
LC0562807	post-wave	FALSE	22.328
LC0562371	post-wave	FALSE	23.426
LC0562379	post-wave	FALSE	18.549
LC0562374	post-wave	FALSE	18.15
LC0562473	post-wave	FALSE	19.048
LC0562707	post-wave	FALSE	20.327
LC0564498	post-wave	FALSE	20.723
LC0564621	post-wave	FALSE	22.479
LC0564397	post-wave	FALSE	22.369
LC0564387	post-wave	FALSE	22.852
LC0564565	post-wave	FALSE	21.039
LC0564118	post-wave	FALSE	20.041
LC0564399	post-wave	FALSE	20.629
LC0564407	post-wave	FALSE	18.601
LC0564431	post-wave	FALSE	22.115
LC0564402	post-wave	FALSE	20.511
LC0564122	post-wave	FALSE	20.687
LC0564257	post-wave	FALSE	19.78
LC0564282	post-wave	FALSE	21.494
LC0564416	post-wave	FALSE	23.324
LC0564403	post-wave	FALSE	21.667
LC0564088	post-wave	FALSE	20.457
LC0564662	post-wave	FALSE	21.174
LC0565103	post-wave	FALSE	21.214
LC0565082	post-wave	FALSE	15.798
LC0565120	post-wave	FALSE	21.534
LC0565147	post-wave	FALSE	25.077
LC0564865	post-wave	FALSE	19.383
LC0564821	post-wave	FALSE	15.405
LC0565264	post-wave	FALSE	18.925
LC0566567	post-wave	FALSE	22.79
LC0566597	post-wave	FALSE	20.884
LC0566453	post-wave	FALSE	21.907
LC0566471	post-wave	FALSE	21.689
LC0566331	post-wave	FALSE	20.628
LC0566373	post-wave	FALSE	21.713
LC0566855	post-wave	FALSE	23.321
LC0566780	post-wave	FALSE	21.516
LC0566795	post-wave	FALSE	22.493
LC0566783	post-wave	FALSE	27.059
LC0566738	post-wave	FALSE	22.601
LC0566768	post-wave	FALSE	18.852
LC0567258	post-wave	FALSE	20.822
LC0567278	post-wave	FALSE	19.442
LC0566687	post-wave	FALSE	20.669
LC0566692	post-wave	FALSE	19.852
LC0566683	post-wave	FALSE	21.71
LC0567265	post-wave	FALSE	21.841
LC0566685	post-wave	FALSE	23.75
LC0567253	post-wave	FALSE	21.186
LC0566935	post-wave	FALSE	20.168
LC0567423	post-wave	FALSE	23.403
LC0567758	post-wave	FALSE	23.591
LC0567752	post-wave	FALSE	24.111
LC0567626	post-wave	FALSE	20.245
LC0567788	post-wave	FALSE	19.005
LC0567362	post-wave	FALSE	22.391
LC0567574	post-wave	FALSE	24.362
LC0567618	post-wave	FALSE	23.96
LC0567609	post-wave	FALSE	22.158
LC0567700	post-wave	FALSE	21.291
LC0567784	post-wave	FALSE	21.721
LC0567327	post-wave	FALSE	24.434
LC0567280	post-wave	FALSE	23.851
LC0567371	post-wave	FALSE	22.285
LC0567374	post-wave	FALSE	20.114
LC0567489	post-wave	FALSE	21.68
LC0570896	post-wave	FALSE	21.459
LC0571009	post-wave	FALSE	25.846
LC0570895	post-wave	FALSE	21.798
LC0570996	post-wave	FALSE	23.421
LC0571099	post-wave	FALSE	21.379
LC0571188	post-wave	FALSE	23.538
LC0568803	post-wave	FALSE	20.667
LC0568696	post-wave	FALSE	27.53
LC0568741	post-wave	FALSE	22.923
LC0568809	post-wave	FALSE	20.623
LC0568838	post-wave	FALSE	20.846
LC0569312	post-wave	FALSE	21.449
LC0568934	post-wave	FALSE	24.76
LC0568954	post-wave	FALSE	21.055
LC0568997	post-wave	FALSE	23.441
LC0568962	post-wave	FALSE	23.867
LC0569185	post-wave	FALSE	24.328
LC0569112	post-wave	FALSE	20.293
LC0569354	post-wave	FALSE	25.991
LC0572385	post-wave	FALSE	21.217
LC0572353	post-wave	FALSE	21.926
LC0571986	post-wave	FALSE	22.242
LC0572005	post-wave	FALSE	25.302
LC0572014	post-wave	FALSE	21.534
LC0572959	post-wave	FALSE	22.374
LC0573114	post-wave	FALSE	20.941
LC0573146	post-wave	FALSE	23.64
LC0573002	post-wave	FALSE	20.687
LC0573101	post-wave	FALSE	24.119
LC0573012	post-wave	FALSE	22.48
LC0572908	post-wave	FALSE	23.64
LC0572667	post-wave	FALSE	21.658
LC0572652	post-wave	FALSE	21.907
LC0572822	post-wave	FALSE	20.369
LC0572831	post-wave	FALSE	25.378
LC0572839	post-wave	FALSE	22.694
LC0572655	post-wave	FALSE	22.949
LC0572872	post-wave	FALSE	20.246
LC0572650	post-wave	FALSE	23.765
LC0572472	post-wave	FALSE	22.32
LC0575174	post-wave	FALSE	21.529
LC0575300	post-wave	FALSE	20.73
LC0575284	post-wave	FALSE	21.579
LC0575427	post-wave	FALSE	24.571
LC0574755	post-wave	FALSE	22.615
LC0575404	post-wave	FALSE	20.391
LC0575448	post-wave	FALSE	18.861
LC0575446	post-wave	FALSE	19.591
LC0574916	post-wave	FALSE	19.837
LC0574958	post-wave	FALSE	24.309
LC0574983	post-wave	FALSE	21.181
LC0574952	post-wave	FALSE	20.516
LC0574853	post-wave	FALSE	22.57
LC0574900	post-wave	TRUE	23.943
LC0574801	post-wave	FALSE	21.39
LC0576174	post-wave	FALSE	21.421
LC0576191	post-wave	FALSE	16.107
LC0576171	post-wave	FALSE	19.558
LC0576182	post-wave	FALSE	22.355
LC0575929	post-wave	FALSE	22.271
LC0575812	post-wave	FALSE	22.787
LC0575533	post-wave	FALSE	23.107
LC0575720	post-wave	FALSE	25.168
LC0576028	post-wave	FALSE	21.696
LC0575516	post-wave	FALSE	23.47
LC0575944	post-wave	FALSE	21.1
LC0575557	post-wave	FALSE	22.944
LC0576760	post-wave	FALSE	23.915
LC0576381	post-wave	FALSE	16.727
LC0576483	post-wave	FALSE	19.191
LC0576606	post-wave	FALSE	20.186
LC0576715	post-wave	FALSE	20.871
LC0576405	post-wave	FALSE	18.928
LC0576992	post-wave	FALSE	20.348
LC0576911	post-wave	FALSE	21.528
LC0576953	post-wave	FALSE	21.648
LC0576996	post-wave	FALSE	24.585
LC0579745	post-wave	FALSE	20.051
LC0579822	post-wave	FALSE	22.753
LC0579336	post-wave	FALSE	21.839
LC0579445	post-wave	FALSE	22.916
LC0579536	post-wave	FALSE	23.222
LC0579495	post-wave	FALSE	22.802
LC0579461	post-wave	FALSE	22.35
LC0579961	post-wave	FALSE	20.397
LC0579368	post-wave	FALSE	20.391
LC0579393	post-wave	FALSE	20.763
LC0579776	post-wave	FALSE	21.125
LC0579285	post-wave	FALSE	23.595
LC0577630	post-wave	FALSE	23.767
LC0577511	post-wave	FALSE	21.852
LC0577210	post-wave	FALSE	20.653
LC0577726	post-wave	FALSE	22.149
LC0577757	post-wave	FALSE	25.715
LC0577747	post-wave	FALSE	21.183
LC0577589	post-wave	FALSE	20.897
LC0577667	post-wave	FALSE	25.55
LC0577601	post-wave	FALSE	20.681
LC0577501	post-wave	FALSE	21.959
LC0577710	post-wave	FALSE	21.932
LC0577372	post-wave	FALSE	22.95
LC0577523	post-wave	FALSE	21.041
LC0577377	post-wave	FALSE	22.236
LC0577338	post-wave	FALSE	22.342
LC0577284	post-wave	FALSE	19.666
LC0577856	post-wave	FALSE	21.853
LC0578237	post-wave	FALSE	22.008
LC0578268	post-wave	FALSE	21.688
LC0577824	post-wave	FALSE	24.276
LC0578035	post-wave	FALSE	21.895
LC0578036	post-wave	FALSE	24.828
LC0577878	post-wave	FALSE	24.425
LC0578466	post-wave	FALSE	20.727
LC0578304	post-wave	FALSE	20.412
LC0578530	post-wave	FALSE	20.21
LC0579047	post-wave	FALSE	21.253
LC0578827	post-wave	FALSE	22.269
LC0579093	post-wave	FALSE	24.682
LC0579032	post-wave	FALSE	22.025
LC0578668	post-wave	FALSE	22.179
LC0579018	post-wave	FALSE	20.299
LC0578674	post-wave	FALSE	22.312
LC0578683	post-wave	FALSE	24.288
LC0578841	post-wave	FALSE	25.403
LC0579133	post-wave	FALSE	22.16
LC0578723	post-wave	FALSE	20.903
LC0581226	post-wave	FALSE	21.666
LC0581198	post-wave	FALSE	20.883
LC0580860	post-wave	FALSE	19.792
LC0581017	post-wave	FALSE	24.857
LC0580931	post-wave	FALSE	21.437
LC0581249	post-wave	FALSE	22.181
LC0581428	post-wave	FALSE	22.348
LC0581365	post-wave	FALSE	18.709
LC0580790	post-wave	FALSE	22.77
LC0581144	post-wave	FALSE	20.066
LC0583398	post-wave	FALSE	24.175
LC0583241	post-wave	FALSE	28.793
LC0583294	post-wave	FALSE	23.335
LC0583348	post-wave	FALSE	22.554
LC0583130	post-wave	FALSE	22.408
LC0583180	post-wave	FALSE	27.359
LC0583145	post-wave	FALSE	23.496
LC0583971	post-wave	FALSE	21.558
LC0584328	post-wave	FALSE	21.655
LC0583989	post-wave	FALSE	20.931
LC0584144	post-wave	FALSE	19.409
LC0584169	post-wave	FALSE	20.855
LC0584534	post-wave	FALSE	23.212
LC0584061	post-wave	FALSE	23.443
LC0584470	post-wave	FALSE	19.985
LC0583950	post-wave	FALSE	20.226
LC0584118	post-wave	FALSE	20.42
LC0584129	post-wave	FALSE	19.34
LC0584409	post-wave	FALSE	21.916
LC0584402	post-wave	FALSE	21.78
LC0583866	post-wave	FALSE	22.139
LC0584951	post-wave	FALSE	19.782
LC0584651	post-wave	FALSE	17.371
LC0585059	post-wave	TRUE	19.268
LC0585065	post-wave	FALSE	19.137
LC0584941	post-wave	FALSE	21.469
LC0585032	post-wave	FALSE	20.528
LC0584982	post-wave	FALSE	21.492
LC0584740	post-wave	FALSE	24.083
LC0584638	post-wave	FALSE	20.361
LC0584831	post-wave	FALSE	23.689
LC0584761	post-wave	FALSE	20.334
LC0585144	post-wave	FALSE	24.295
LC0585096	post-wave	FALSE	23.087
LC0584936	post-wave	FALSE	20.699
LC0584667	post-wave	FALSE	22.727
LC0585105	post-wave	FALSE	24.266
LC0584749	post-wave	FALSE	20.618
LC0585857	post-wave	FALSE	18.976
LC0585581	post-wave	FALSE	22.711
LC0585321	post-wave	FALSE	24.939
LC0585545	post-wave	FALSE	21.95
LC0585326	post-wave	FALSE	23.544
LC0585916	post-wave	FALSE	20.838
LC0585552	post-wave	TRUE	22.442
LC0585900	post-wave	FALSE	20.201
LC0585924	post-wave	FALSE	22.898
LC0585346	post-wave	FALSE	22.171
LC0585745	post-wave	FALSE	19.093
LC0585918	post-wave	FALSE	20.966
LC0585625	post-wave	FALSE	19.237
LC0586249	post-wave	FALSE	20.153
LC0586403	post-wave	FALSE	24.625
LC0586462	post-wave	FALSE	20.793
LC0586554	post-wave	FALSE	21.791
LC0586092	post-wave	FALSE	20.77
LC0586681	post-wave	FALSE	22.82
LC0586648	post-wave	FALSE	24.35
LC0586113	post-wave	FALSE	23.609
LC0586207	post-wave	FALSE	20.583
LC0586342	post-wave	FALSE	20.548
LC0586733	post-wave	TRUE	20.725
LC0586878	post-wave	FALSE	24.57
LC0586804	post-wave	FALSE	22.901
LC0586849	post-wave	FALSE	19.83
LC0586744	post-wave	FALSE	21.165
LC0586736	post-wave	FALSE	20.167
LC0587080	post-wave	FALSE	21.83
LC0587124	post-wave	FALSE	18.921
LC0586923	post-wave	FALSE	23.432
LC0587446	post-wave	FALSE	20.966
LC0587562	post-wave	FALSE	19.831
LC0587663	post-wave	FALSE	20.802
LC0588162	post-wave	FALSE	25.317
LC0587792	post-wave	FALSE	20.368
LC0587865	post-wave	FALSE	18.961
LC0588091	post-wave	FALSE	21.515
LC0587597	post-wave	FALSE	18.886
LC0587602	post-wave	FALSE	20.032
LC0588542	post-wave	FALSE	19.525
LC0588360	post-wave	FALSE	21.849
LC0588363	post-wave	FALSE	22.377
LC0588455	post-wave	FALSE	20.371
LC0588879	post-wave	FALSE	21.672
LC0588230	post-wave	FALSE	22.957
LC0588318	post-wave	FALSE	21.302
LC0588256	post-wave	FALSE	22.423
LC0590265	post-wave	FALSE	24.192
LC0590030	post-wave	FALSE	23.181
LC0590224	post-wave	FALSE	21.191
LC0589894	post-wave	FALSE	23.718
LC0590054	post-wave	FALSE	22.554
LC0590440	post-wave	FALSE	24.063
LC0590278	post-wave	FALSE	22.873
LC0590280	post-wave	FALSE	23.332
LC0590333	post-wave	FALSE	22.38
LC0589931	post-wave	FALSE	19.949
LC0590292	post-wave	FALSE	22.575
LC0590311	post-wave	FALSE	22.522
LC0590431	post-wave	FALSE	23.675
LC0589975	post-wave	FALSE	21.94
LC0590322	post-wave	FALSE	26.285
LC0589733	post-wave	FALSE	25.238
LC0592661	post-wave	FALSE	21.84
LC0592517	post-wave	FALSE	22.25
LC0592194	post-wave	FALSE	20.174
LC0592598	post-wave	FALSE	22.989
LC0592289	post-wave	FALSE	22.047
LC0592291	post-wave	FALSE	20.388
LC0592552	post-wave	FALSE	19.6
LC0592233	post-wave	FALSE	21.609
LC0592542	post-wave	TRUE	21.431
LC0592336	post-wave	FALSE	22.32
LC0592145	post-wave	FALSE	24.03
LC0592190	post-wave	FALSE	20.856
LC0592152	post-wave	FALSE	21.64
LC0592026	post-wave	FALSE	23.813
LC0592138	post-wave	FALSE	22.091
LC0593099	post-wave	FALSE	22.714
LC0593129	post-wave	FALSE	21.923
LC0593249	post-wave	FALSE	18.883
LC0592915	post-wave	FALSE	20.054
LC0593442	post-wave	FALSE	20.342
LC0593374	post-wave	FALSE	20.571
LC0593667	post-wave	FALSE	19.674
LC0593778	post-wave	FALSE	23.231
LC0593652	post-wave	FALSE	21.714
LC0593712	post-wave	FALSE	22.283
LC0593611	post-wave	FALSE	18.832
LC0594097	post-wave	FALSE	21.036
LC0594096	post-wave	FALSE	19.752
LC0594239	post-wave	FALSE	24.105
LC0594100	post-wave	FALSE	23.245
LC0594017	post-wave	FALSE	23.951
LC0593873	post-wave	FALSE	22.714
LC0594138	post-wave	FALSE	21.904
LC0594210	post-wave	FALSE	23.659
LC0595169	post-wave	FALSE	23.641
LC0595119	post-wave	FALSE	23.742
LC0595082	post-wave	FALSE	20.439
LC0595680	post-wave	FALSE	22.638
LC0595763	post-wave	FALSE	25.856
LC0595727	post-wave	FALSE	25.799
LC0595617	post-wave	FALSE	23.887
LC0594702	post-wave	FALSE	23.092
LC0594698	post-wave	FALSE	19.526
LC0594396	post-wave	FALSE	19.707
LC0594989	post-wave	FALSE	22.039
LC0595004	post-wave	FALSE	16.151
LC0594542	post-wave	TRUE	19.383
LC0594322	post-wave	FALSE	22.05
LC0594593	post-wave	FALSE	17.987
LC0594668	post-wave	FALSE	19.488
LC0594453	post-wave	FALSE	20.988
LC0594364	post-wave	FALSE	20.584
LC0594358	post-wave	FALSE	18.28
LC0594927	post-wave	FALSE	18.217
LC0594934	post-wave	FALSE	17.965
LC0594416	post-wave	FALSE	22.883
LC0595052	post-wave	FALSE	18.448
LC0594505	post-wave	FALSE	19.761
LC0596479	post-wave	FALSE	20.927
LC0596485	post-wave	FALSE	17.438
LC0596347	post-wave	FALSE	21.155
LC0596130	post-wave	FALSE	23.316
LC0596396	post-wave	FALSE	21.6
LC0595958	post-wave	FALSE	21.669
LC0596304	post-wave	FALSE	20.701
LC0596235	post-wave	FALSE	23.031
LC0596085	post-wave	FALSE	26.549
LC0595846	post-wave	FALSE	23.735
LC0595849	post-wave	FALSE	23.46
LC0596308	post-wave	FALSE	21.681
LC0596065	post-wave	FALSE	19.86
LC0596228	post-wave	FALSE	20.552
LC0596082	post-wave	FALSE	23.62
LC0596249	post-wave	FALSE	23.413
LC0595915	post-wave	FALSE	25.142
LC0596123	post-wave	FALSE	23.769
LC0603908	post-wave	FALSE	20.109
LC0603779	post-wave	FALSE	18.402
LC0603597	post-wave	FALSE	22.456
LC0603547	post-wave	FALSE	22.248
LC0603658	post-wave	FALSE	24.017
LC0603747	post-wave	FALSE	20.74
LC0603856	post-wave	FALSE	21.389
LC0604565	post-wave	FALSE	19.722
LC0604553	post-wave	FALSE	18.58
LC0604919	post-wave	FALSE	20.015
LC0604918	post-wave	FALSE	24.263
LC0604841	post-wave	FALSE	23.715
LC0604840	post-wave	FALSE	22.694
LC0604751	post-wave	FALSE	21.585
LC0604940	post-wave	FALSE	22.62
LC0604855	post-wave	FALSE	25.805
LC0604307	post-wave	FALSE	22.326
LC0604582	post-wave	FALSE	20.944
LC0604590	post-wave	FALSE	22.42
LC0604347	post-wave	FALSE	23.72
LC0604796	post-wave	FALSE	22.473
LC0604333	post-wave	FALSE	20.049
LC0604729	post-wave	FALSE	24.987
LC0604331	post-wave	FALSE	21.491
LC0604981	post-wave	FALSE	26.912
LC0604955	post-wave	FALSE	25.265
LC0605072	post-wave	FALSE	21.863
LC0605086	post-wave	FALSE	18.722
LC0605507	post-wave	FALSE	28.277
LC0605478	post-wave	FALSE	18.28
LC0605448	post-wave	FALSE	22.353
LC0605527	post-wave	FALSE	22.814
LC0605427	post-wave	FALSE	22.272
LC0605588	post-wave	FALSE	20.484
LC0605602	post-wave	FALSE	24.519
LC0605244	post-wave	FALSE	19.3
LC0605666	post-wave	FALSE	19.411
LC0605230	post-wave	FALSE	22.177
LC0605269	post-wave	FALSE	20.746
LC0607346	post-wave	FALSE	22.328
LC0607350	post-wave	FALSE	25.955
LC0607351	post-wave	FALSE	23.725
LC0606752	post-wave	FALSE	20.022
LC0606710	post-wave	FALSE	21.55
LC0606898	post-wave	FALSE	21.804
LC0607259	post-wave	FALSE	22.258
LC0606891	post-wave	FALSE	22.467
LC0606812	post-wave	FALSE	26.461
LC0606813	post-wave	FALSE	23.12
LC0607316	post-wave	FALSE	20.836
LC0607260	post-wave	FALSE	24.393
LC0607011	post-wave	FALSE	29.891
LC0607224	post-wave	FALSE	24.164
LC0607179	post-wave	FALSE	21.669
LC0607178	post-wave	FALSE	25.815
LC0606731	post-wave	FALSE	21.986
LC0606976	post-wave	FALSE	28.664
LC0606666	post-wave	FALSE	22.096
LC0610413	post-wave	FALSE	18.813
LC0609975	post-wave	FALSE	21.428
LC0609953	post-wave	FALSE	20.183
LC0609819	post-wave	FALSE	19.973
LC0609816	post-wave	FALSE	23.46
LC0609814	post-wave	FALSE	20.098
LC0610052	post-wave	FALSE	20.174
LC0610023	post-wave	FALSE	21.034
LC0610026	post-wave	FALSE	19.785
LC0610399	post-wave	FALSE	20.539
LC0609901	post-wave	FALSE	24.658
LC0609921	post-wave	FALSE	22.281
LC0609796	post-wave	FALSE	22.679
LC0610041	post-wave	FALSE	21.177
LC0609801	post-wave	FALSE	22.588
LC0609780	post-wave	FALSE	23.127
LC0610319	post-wave	FALSE	25.258
LC0609684	post-wave	FALSE	18.15
LC0610140	post-wave	FALSE	20.705
LC0610144	post-wave	FALSE	24.546
LC0611098	post-wave	FALSE	22.542
LC0611052	post-wave	FALSE	22.513
LC0611053	post-wave	FALSE	21.786
LC0611078	post-wave	FALSE	21.94
LC0610531	post-wave	FALSE	20.577
LC0610654	post-wave	FALSE	22.33
LC0610653	post-wave	FALSE	20.048
LC0610638	post-wave	FALSE	22.447
LC0610461	post-wave	FALSE	22.587
LC0610938	post-wave	FALSE	20.481
LC0611014	post-wave	FALSE	21.5
LC0610700	post-wave	FALSE	22.733
LC0610807	post-wave	FALSE	24.033
LC0610816	post-wave	FALSE	21.013
LC0610817	post-wave	FALSE	18.846
LC0611112	post-wave	FALSE	21.701
LC0610845	post-wave	FALSE	21.227
LC0610712	post-wave	FALSE	22.158
LC0610493	post-wave	FALSE	23.246
LC0610679	post-wave	FALSE	22.988
LC0610981	post-wave	FALSE	19.123
LC0610922	post-wave	FALSE	23.373
LC0611437	post-wave	FALSE	19.224
LC0611947	post-wave	FALSE	21.358
LC0611325	post-wave	FALSE	22.069
LC0611405	post-wave	FALSE	21.551
LC0611347	post-wave	FALSE	23.065
LC0611898	post-wave	FALSE	18.737
LC0611298	post-wave	FALSE	23.24
LC0611841	post-wave	FALSE	24.641
LC0611746	post-wave	FALSE	22.688
LC0611700	post-wave	FALSE	26.216
LC0611713	post-wave	FALSE	21.988
LC0612340	post-wave	FALSE	25.873
LC0612159	post-wave	FALSE	20.582
LC0612452	post-wave	FALSE	28.089
LC0612402	post-wave	FALSE	19.108
LC0612315	post-wave	FALSE	22.61
LC0612378	post-wave	FALSE	21.489
LC0612587	post-wave	FALSE	19.121
LC0612184	post-wave	FALSE	21.899
LC0612299	post-wave	FALSE	20.98
LC0612229	post-wave	FALSE	25.382
LC0612307	post-wave	FALSE	24.35
LC0612615	post-wave	FALSE	18.161
LC0612417	post-wave	FALSE	18.768
LC0612462	post-wave	FALSE	20.521
LC0612584	post-wave	FALSE	18.668
LC0612284	post-wave	FALSE	21.926
LC0611979	post-wave	FALSE	24.294
LC0612045	post-wave	FALSE	19.814
LC0611970	post-wave	FALSE	21.658
LC0612922	post-wave	FALSE	21.723
LC0612856	post-wave	FALSE	19.876
LC0612855	post-wave	FALSE	19.487
LC0613237	post-wave	FALSE	22.357
LC0612727	post-wave	FALSE	21.057
LC0613182	post-wave	FALSE	18.684
LC0613076	post-wave	FALSE	22.413
LC0613110	post-wave	FALSE	21.436
LC0613134	post-wave	FALSE	22.382
LC0613444	post-wave	FALSE	23.266
LC0613407	post-wave	FALSE	22.545
LC0613452	post-wave	FALSE	24.409
LC0613222	post-wave	FALSE	21.548
LC0613224	post-wave	FALSE	21.369
LC0613216	post-wave	FALSE	22.512
LC0613200	post-wave	FALSE	18.484
LC0613414	post-wave	FALSE	24.185
LC0613010	post-wave	FALSE	20.354
LC0614123	post-wave	FALSE	19.863
LC0614073	post-wave	FALSE	21.008
LC0614118	post-wave	FALSE	24.533
LC0614101	post-wave	FALSE	23.479
LC0613735	post-wave	FALSE	20.473
LC0614195	post-wave	FALSE	21.259
LC0613850	post-wave	FALSE	21.946
LC0613750	post-wave	FALSE	22.023
LC0614155	post-wave	FALSE	18.918
LC0613874	post-wave	FALSE	25.254
LC0613849	post-wave	FALSE	17.476
LC0614182	post-wave	FALSE	19.292
LC0613570	post-wave	TRUE	22.748
LC0613782	post-wave	FALSE	23.614
LC0613991	post-wave	FALSE	23.512
LC0614607	post-wave	FALSE	20.066
LC0614400	post-wave	FALSE	18.616
LC0614904	post-wave	FALSE	21.869
LC0614885	post-wave	FALSE	22.822
LC0614438	post-wave	FALSE	21.74
LC0614900	post-wave	FALSE	22.865
LC0614459	post-wave	FALSE	22.107
LC0614564	post-wave	FALSE	20.028
LC0614845	post-wave	FALSE	25.713
LC0614688	post-wave	FALSE	21.115
LC0614687	post-wave	FALSE	19.599
LC0619958	post-wave	FALSE	22.924
LC0620053	post-wave	FALSE	24.137
LC0620214	post-wave	FALSE	24.104
LC0620162	post-wave	FALSE	24.534
LC0620152	post-wave	FALSE	23.499
LC0620155	post-wave	FALSE	21.516
LC0620115	post-wave	FALSE	24.238
LC0620116	post-wave	FALSE	25.273
LC0620042	post-wave	FALSE	22.173
LC0620044	post-wave	FALSE	19.492
LC0620336	post-wave	FALSE	20.982
LC0620346	post-wave	FALSE	23.852
LC0620225	post-wave	FALSE	25.405
LC0620389	post-wave	FALSE	22.645
LC0619992	post-wave	FALSE	19.738
LC0620330	post-wave	FALSE	20.745
LC0620354	post-wave	FALSE	22.325
LC0619681	post-wave	FALSE	20.268
LC0615661	post-wave	FALSE	21.291
LC0615745	post-wave	FALSE	21.052
LC0615385	post-wave	FALSE	21.65
LC0615118	post-wave	FALSE	24.753
LC0615080	post-wave	FALSE	16.194
LC0615582	post-wave	FALSE	21.168
LC0615171	post-wave	FALSE	16.748
LC0615087	post-wave	FALSE	22.222
LC0615570	post-wave	FALSE	20.528
LC0615231	post-wave	FALSE	21.646
LC0615281	post-wave	FALSE	20.486
LC0615037	post-wave	FALSE	20.736
LC0615396	post-wave	TRUE	22.319
LC0615263	post-wave	FALSE	23.503
LC0615368	post-wave	FALSE	23.625
LC0615104	post-wave	FALSE	20.526
LC0615081	post-wave	FALSE	21.377
LC0615084	post-wave	FALSE	22.356
LC0616025	post-wave	FALSE	27.259
LC0616372	post-wave	FALSE	22.294
LC0616357	post-wave	FALSE	22.635
LC0616216	post-wave	FALSE	22.223
LC0616184	post-wave	FALSE	21.96
LC0615897	post-wave	FALSE	23.432
LC0616326	post-wave	FALSE	23.288
LC0616193	post-wave	FALSE	27.646
LC0616403	post-wave	FALSE	23.247
LC0615955	post-wave	FALSE	25.249
LC0615922	post-wave	FALSE	24.095
LC0615892	post-wave	FALSE	22.548
LC0615948	post-wave	FALSE	22.887
LC0616016	post-wave	FALSE	21.131
LC0616269	post-wave	FALSE	24.409
LC0615971	post-wave	FALSE	22.487
LC0616516	post-wave	FALSE	24.698
LC0616105	post-wave	FALSE	20.449
LC0615945	post-wave	FALSE	24.993
LC0616455	post-wave	FALSE	22.249
LC0622614	post-wave	FALSE	20.994
LC0622662	post-wave	FALSE	21.682
LC0621944	post-wave	FALSE	23.334
LC0622687	post-wave	FALSE	18.268
LC0622549	post-wave	FALSE	21.897
LC0622413	post-wave	FALSE	22.54
LC0622384	post-wave	FALSE	23.801
LC0622028	post-wave	FALSE	22.132
LC0621965	post-wave	FALSE	27.79
LC0621958	post-wave	FALSE	24.817
LC0622457	post-wave	FALSE	23.998
LC0622335	post-wave	FALSE	20.543
LC0622557	post-wave	FALSE	23.075
LC0622458	post-wave	FALSE	23.964
LC0622534	post-wave	FALSE	24.408
LC0622367	post-wave	FALSE	20.002
LC0622251	post-wave	FALSE	20.692
LC0622257	post-wave	FALSE	19.244
LC0622345	post-wave	FALSE	24.435
LC0622353	post-wave	FALSE	23.201
LC0623171	post-wave	FALSE	20.045
LC0623097	post-wave	FALSE	21.323
LC0622923	post-wave	FALSE	22.103
LC0622826	post-wave	FALSE	23.361
LC0622855	post-wave	FALSE	23.431
LC0623265	post-wave	FALSE	21.871
LC0623460	post-wave	FALSE	20.85
LC0622731	post-wave	FALSE	23.787
LC0622942	post-wave	FALSE	25.062
LC0623180	post-wave	FALSE	19.693
LC0623437	post-wave	FALSE	19.121
LC0622971	post-wave	FALSE	22.852
LC0622815	post-wave	FALSE	23.591
LC0623673	post-wave	FALSE	22.927
LC0623978	post-wave	FALSE	22.576
LC0623953	post-wave	FALSE	21.762
LC0623989	post-wave	FALSE	23.727
LC0624036	post-wave	FALSE	26.45
LC0623574	post-wave	FALSE	20.705
LC0623665	post-wave	FALSE	25.188
LC0624105	post-wave	FALSE	21.722
LC0623616	post-wave	FALSE	20.266
LC0623617	post-wave	FALSE	24.851
LC0623976	post-wave	FALSE	24.271
LC0624139	post-wave	FALSE	22.294
LC0623499	post-wave	FALSE	24.185
LC0623934	post-wave	FALSE	23.068
LC0623635	post-wave	FALSE	28.485
LC0623467	post-wave	FALSE	22.789
LC0623744	post-wave	FALSE	23.885
LC0624501	post-wave	FALSE	24.035
LC0624856	post-wave	FALSE	25.499
LC0624888	post-wave	FALSE	20.792
LC0624685	post-wave	FALSE	23.009
LC0624510	post-wave	FALSE	18.22
LC0624858	post-wave	FALSE	25.241
LC0624422	post-wave	FALSE	20.972
LC0624994	post-wave	FALSE	24.33
LC0624572	post-wave	FALSE	22.087
LC0624419	post-wave	FALSE	21.876
LC0624339	post-wave	FALSE	21.717
LC0624349	post-wave	FALSE	23.173
LC0624350	post-wave	FALSE	22.171
LC0624992	post-wave	FALSE	24.382
LC0624539	post-wave	FALSE	23.18
LC0624842	post-wave	FALSE	23.182
LC0624407	post-wave	FALSE	22.99
LC0624660	post-wave	FALSE	26.39
LC0624653	post-wave	FALSE	24.267
LC0624329	post-wave	FALSE	22.687
LC0625656	post-wave	FALSE	22.79
LC0625622	post-wave	FALSE	22.679
LC0625700	post-wave	FALSE	20.166
LC0625744	post-wave	FALSE	20.44
LC0625752	post-wave	FALSE	25.152
LC0625015	post-wave	FALSE	20.129
LC0625260	post-wave	FALSE	19.108
LC0625536	post-wave	FALSE	18.683
LC0626108	post-wave	FALSE	22.706
LC0625891	post-wave	FALSE	20.732
LC0626367	post-wave	FALSE	25.583
LC0626353	post-wave	FALSE	22.257
LC0626184	post-wave	FALSE	21.593
LC0625770	post-wave	FALSE	25.169
LC0626047	post-wave	FALSE	25.101
LC0625894	post-wave	FALSE	21.224
LC0625900	post-wave	FALSE	18.444
LC0625896	post-wave	FALSE	24.106
LC0625966	post-wave	FALSE	23.539
LC0626428	post-wave	FALSE	21.927
LC0625820	post-wave	FALSE	22.693
LC0626100	post-wave	FALSE	20.023
LC0626424	post-wave	FALSE	21.68
LC0626484	post-wave	FALSE	24.565
LC0626142	post-wave	FALSE	22.452
LC0625880	post-wave	FALSE	24.428
LC0627004	post-wave	FALSE	23.699
LC0626649	post-wave	FALSE	20.085
LC0626878	post-wave	FALSE	23.346
LC0626790	post-wave	FALSE	22.582
LC0627039	post-wave	FALSE	19.911
LC0627177	post-wave	FALSE	21.347
LC0627010	post-wave	FALSE	23.017
LC0626580	post-wave	FALSE	20.351
LC0626751	post-wave	FALSE	19.837
LC0626731	post-wave	FALSE	22.178
LC0626947	post-wave	FALSE	22.16
LC0627130	post-wave	FALSE	26.001
LC0627110	post-wave	FALSE	20.678
LC0627120	post-wave	FALSE	24.262
LC0627126	post-wave	FALSE	20.422
LC0627905	post-wave	FALSE	22.75
LC0627902	post-wave	FALSE	21.564
LC0627774	post-wave	FALSE	19.795
LC0627582	post-wave	FALSE	17.357
LC0627573	post-wave	FALSE	24.976
LC0628038	post-wave	FALSE	21.172
LC0627830	post-wave	FALSE	24.685
LC0627834	post-wave	FALSE	25.335
LC0627672	post-wave	FALSE	24.666
LC0627408	post-wave	FALSE	24.339
LC0627842	post-wave	FALSE	24.107
LC0628059	post-wave	FALSE	24.109
LC0627890	post-wave	FALSE	24.381
LC0627648	post-wave	FALSE	23.507
LC0627455	post-wave	FALSE	22.637
LC0627959	post-wave	FALSE	21.523
LC0627924	post-wave	FALSE	17.572
LC0628745	post-wave	FALSE	22.793
LC0628814	post-wave	FALSE	19.721
LC0628820	post-wave	FALSE	22.47
LC0628662	post-wave	FALSE	22.446
LC0628322	post-wave	FALSE	25.43
LC0628393	post-wave	FALSE	21.333
LC0628597	post-wave	FALSE	19.871
LC0628699	post-wave	FALSE	20.55
LC0628712	post-wave	FALSE	18.962
LC0628510	post-wave	FALSE	23.086
LC0628513	post-wave	FALSE	21.326
LC0628353	post-wave	FALSE	24.529
LC0629219	post-wave	FALSE	21.794
LC0629326	post-wave	FALSE	25.725
LC0629418	post-wave	FALSE	21.614
LC0628862	post-wave	FALSE	23.69
LC0629144	post-wave	FALSE	23.45
LC0629061	post-wave	FALSE	19.021
LC0628963	post-wave	FALSE	22.506
LC0628983	post-wave	FALSE	21.399
LC0628925	post-wave	FALSE	24.118
LC0628962	post-wave	FALSE	19.868
LC0629993	post-wave	FALSE	25.79
LC0630178	post-wave	FALSE	24.281
LC0630145	post-wave	FALSE	25.032
LC0630246	post-wave	FALSE	23.546
LC0629670	post-wave	FALSE	22.89
LC0629888	post-wave	FALSE	22.756
LC0629750	post-wave	FALSE	23.145
LC0629683	post-wave	FALSE	22.182
LC0629628	post-wave	FALSE	20.539
LC0629986	post-wave	FALSE	20.313
LC0629762	post-wave	FALSE	23.666
LC0630323	post-wave	FALSE	20.455
LC0629788	post-wave	FALSE	22.518
LC0629652	post-wave	FALSE	20.041
LC0629803	post-wave	FALSE	18.81
LC0629866	post-wave	FALSE	24.572
LC0631042	post-wave	FALSE	24.326
LC0631112	post-wave	FALSE	21.08
LC0630426	post-wave	FALSE	19.297
LC0631142	post-wave	FALSE	20.717
LC0630815	post-wave	FALSE	22.423
LC0631074	post-wave	FALSE	21.044
LC0630537	post-wave	FALSE	22.279
LC0630830	post-wave	FALSE	28.535
LC0630834	post-wave	FALSE	27.25
LC0631277	post-wave	FALSE	20.303
LC0631558	post-wave	FALSE	19.698
LC0631337	post-wave	FALSE	23.559
LC0631440	post-wave	FALSE	20.344
LC0631716	post-wave	FALSE	21.962
LC0631172	post-wave	FALSE	23.046
LC0631171	post-wave	FALSE	23.354
LC0631453	post-wave	FALSE	21.532
LC0631438	post-wave	FALSE	19.608
LC0631667	post-wave	FALSE	18.67
LC0632554	post-wave	FALSE	23.877
LC0632627	post-wave	FALSE	20.321
LC0632535	post-wave	FALSE	28.177
LC0632542	post-wave	FALSE	24.838
LC0632438	post-wave	FALSE	21.04
LC0632166	post-wave	FALSE	18.758
LC0632493	post-wave	FALSE	23.779
LC0635999	post-wave	FALSE	25.319
LC0636289	post-wave	FALSE	20.435
LC0636219	post-wave	FALSE	21.108
LC0636155	post-wave	FALSE	17.232
LC0636062	post-wave	FALSE	19.66
LC0636030	post-wave	FALSE	21.828
LC0635959	post-wave	FALSE	20.202
LC0635860	post-wave	FALSE	23.311
LC0636017	post-wave	FALSE	20.877
LC0635957	post-wave	FALSE	21.084
LC0635918	post-wave	TRUE	23.095
LC0636067	post-wave	FALSE	21.396
LC0635879	post-wave	FALSE	21.94
LC0635971	post-wave	FALSE	21.083
LC0635923	post-wave	FALSE	21.433
LC0636827	post-wave	FALSE	20.601
LC0637094	post-wave	FALSE	24.646
LC0637071	post-wave	FALSE	18.335
LC0636907	post-wave	FALSE	22.69
LC0637265	post-wave	FALSE	23.954
LC0637093	post-wave	FALSE	26.143
LC0636924	post-wave	FALSE	22.385
LC0637240	post-wave	FALSE	23.474
LC0636925	post-wave	FALSE	24.8
LC0636928	post-wave	FALSE	20.666
LC0637030	post-wave	FALSE	20.159
LC0637075	post-wave	FALSE	22.673
LC0637057	post-wave	FALSE	25.13
LC0637690	post-wave	FALSE	23.948
LC0637788	post-wave	FALSE	28.459
LC0637741	post-wave	FALSE	29.125
LC0637729	post-wave	FALSE	26.269
LC0638027	post-wave	FALSE	20.118
LC0638016	post-wave	FALSE	28.335
LC0637518	post-wave	FALSE	19.891
LC0637478	post-wave	FALSE	16.863
LC0637491	post-wave	FALSE	24.732
LC0637279	post-wave	FALSE	21.173
LC0637340	post-wave	FALSE	24.103
LC0637357	post-wave	FALSE	22.388
LC0637350	post-wave	FALSE	25
LC0637345	post-wave	FALSE	22.156
LC0637431	post-wave	FALSE	21.221
LC0637436	post-wave	FALSE	20.815
LC0637430	post-wave	FALSE	24.167
LC0637426	post-wave	FALSE	22.224
LC0637288	post-wave	FALSE	23.638
LC0637861	post-wave	FALSE	21.3
LC0637806	post-wave	FALSE	27.122
LC0637783	post-wave	FALSE	21.213
LC0637919	post-wave	FALSE	21.48
LC0637916	post-wave	FALSE	21.82
LC0637914	post-wave	FALSE	19.479
LC0637920	post-wave	FALSE	20.752
LC0637404	post-wave	FALSE	22.789
LC0637324	post-wave	FALSE	20.319
LC0637328	post-wave	FALSE	23.251
LC0637447	post-wave	FALSE	20.186
LC0642767	post-wave	FALSE	21.109
LC0642855	post-wave	FALSE	19.748
LC0643101	post-wave	FALSE	23.439
LC0643111	post-wave	FALSE	27.671
LC0643393	post-wave	FALSE	22.431
LC0642993	post-wave	FALSE	20.407
LC0642758	post-wave	FALSE	21.793
LC0643170	post-wave	FALSE	28.204
LC0642844	post-wave	FALSE	20.611
LC0642851	post-wave	FALSE	19.612
LC0642913	post-wave	FALSE	23.021
LC0643829	post-wave	FALSE	22.584
LC0644184	post-wave	FALSE	25.43
LC0643654	post-wave	FALSE	21.18
LC0643876	post-wave	FALSE	26.847
LC0644141	post-wave	FALSE	24.182
LC0644176	post-wave	FALSE	25.335
LC0644161	post-wave	FALSE	20.85
LC0643812	post-wave	FALSE	21.631
LC0644054	post-wave	FALSE	21.452
LC0643861	post-wave	FALSE	22.368
LC0644121	post-wave	FALSE	23.462
LC0643588	post-wave	FALSE	21.471
LC0643589	post-wave	FALSE	17.937
LC0643427	post-wave	FALSE	27.937
LC0643516	post-wave	FALSE	22.328
LC0643560	post-wave	FALSE	20.669
LC0643694	post-wave	FALSE	18.985
LC0643912	post-wave	FALSE	20.427
LC0643535	post-wave	FALSE	20.745
LC0643542	post-wave	FALSE	22.769
LC0643963	post-wave	FALSE	22.497
LC0643977	post-wave	FALSE	20.607
LC0643967	post-wave	FALSE	20.694
LC0644538	post-wave	FALSE	17.929
LC0644593	post-wave	FALSE	20.358
LC0644618	post-wave	FALSE	25.563
LC0644451	post-wave	FALSE	21.832
LC0644284	post-wave	FALSE	22.751
LC0644572	post-wave	FALSE	22.875
LC0644315	post-wave	FALSE	24.459
LC0644670	post-wave	FALSE	21.444
LC0644448	post-wave	FALSE	21.726
LC0644336	post-wave	FALSE	22.164
LC0644401	post-wave	FALSE	24.041
LC0644636	post-wave	FALSE	22.614
LC0644492	post-wave	FALSE	21.172
LC0638303	post-wave	FALSE	22.896
LC0638304	post-wave	FALSE	25.42
LC0638614	post-wave	FALSE	23.399
LC0638476	post-wave	FALSE	22.479
LC0638168	post-wave	FALSE	20.069
LC0638672	post-wave	FALSE	19.636
LC0638244	post-wave	FALSE	21.271
LC0638250	post-wave	FALSE	20.809
LC0645096	post-wave	FALSE	22.354
LC0645100	post-wave	FALSE	23.175
LC0645099	post-wave	FALSE	19.656
LC0645662	post-wave	FALSE	21.668
LC0645402	post-wave	FALSE	22.035
LC0645610	post-wave	FALSE	26.645
LC0645542	post-wave	FALSE	23.119
LC0645300	post-wave	FALSE	22.107
LC0645604	post-wave	FALSE	21.851
LC0645063	post-wave	FALSE	19.36
LC0645632	post-wave	FALSE	23.958
LC0645566	post-wave	FALSE	18.931
LC0645567	post-wave	FALSE	23.406
LC0645649	post-wave	FALSE	24.048
LC0645648	post-wave	FALSE	21.644
LC0644984	post-wave	FALSE	22.756
LC0645514	post-wave	FALSE	21.34
LC0645477	post-wave	FALSE	20.459
LC0645584	post-wave	FALSE	20.403
LC0646433	post-wave	FALSE	22.899
LC0646398	post-wave	FALSE	20.298
LC0646445	post-wave	FALSE	24.681
LC0646418	post-wave	FALSE	25.904
LC0646427	post-wave	FALSE	22.755
LC0646428	post-wave	FALSE	25.658
LC0646133	post-wave	FALSE	22.117
LC0646054	post-wave	FALSE	22.078
LC0646310	post-wave	FALSE	22.875
LC0645754	post-wave	FALSE	22.017
LC0646168	post-wave	FALSE	25.097
LC0646166	post-wave	FALSE	23.499
LC0645869	post-wave	FALSE	21.546
LC0646121	post-wave	FALSE	23.077
LC0645820	post-wave	FALSE	22.951
LC0645826	post-wave	FALSE	21.334
LC0645749	post-wave	FALSE	21.27
LC0645808	post-wave	TRUE	22.288
LC0647078	post-wave	FALSE	20.852
LC0646556	post-wave	FALSE	22.985
LC0646883	post-wave	FALSE	19.329
LC0647091	post-wave	FALSE	23.462
LC0647183	post-wave	FALSE	21.913
LC0647199	post-wave	FALSE	18.886
LC0646975	post-wave	FALSE	20.843
LC0646532	post-wave	FALSE	20.711
LC0647148	post-wave	FALSE	22.1
LC0646504	post-wave	FALSE	21.14
LC0646694	post-wave	FALSE	21.375
LC0646927	post-wave	FALSE	22.438
LC0647243	post-wave	FALSE	19.225
LC0647263	post-wave	FALSE	23.621
LC0647396	post-wave	FALSE	21.063
LC0647866	post-wave	FALSE	21.732
LC0647375	post-wave	FALSE	23.676
LC0647485	post-wave	FALSE	19.297
LC0647583	post-wave	FALSE	23.017
LC0648170	post-wave	FALSE	21.036
LC0648168	post-wave	FALSE	22.992
LC0648791	post-wave	FALSE	22.569
LC0648787	post-wave	FALSE	22.333
LC0648717	post-wave	FALSE	21.419
LC0648244	post-wave	FALSE	21.1
LC0649318	post-wave	FALSE	20.853
LC0648904	post-wave	FALSE	21.171
LC0648987	post-wave	FALSE	22.892
LC0648989	post-wave	FALSE	21.674
LC0649540	post-wave	FALSE	23.148
LC0649491	post-wave	FALSE	21.035
LC0649465	post-wave	FALSE	22.483
LC0649533	post-wave	FALSE	22.098
LC0649487	post-wave	FALSE	23.644
LC0649480	post-wave	FALSE	25.993
LC0648976	post-wave	FALSE	17.452
LC0663019	post-wave	FALSE	22.901
LC0663071	post-wave	FALSE	21.817
LC0663243	post-wave	FALSE	19.695
LC0662734	post-wave	FALSE	24.017
LC0663017	post-wave	FALSE	24.113
LC0663053	post-wave	FALSE	25.154
LC0663222	post-wave	FALSE	18.217
LC0662747	post-wave	FALSE	22.981
LC0663364	post-wave	FALSE	24.078
LC0663335	post-wave	FALSE	19.841
LC0662684	post-wave	FALSE	21.468
LC0662615	post-wave	FALSE	22.492
LC0663685	post-wave	FALSE	23.405
LC0663455	post-wave	FALSE	23.043
LC0663461	post-wave	FALSE	22.088
LC0663847	post-wave	FALSE	22.968
LC0663512	post-wave	FALSE	18.608
LC0664006	post-wave	FALSE	20.785
LC0663774	post-wave	FALSE	22.486
LC0663768	post-wave	FALSE	23.819
LC0663784	post-wave	FALSE	22.507
LC0663831	post-wave	FALSE	25.464
LC0664036	post-wave	FALSE	23.665
LC0663833	post-wave	FALSE	24.666
LC0663415	post-wave	FALSE	21.539
LC0663508	post-wave	FALSE	18.88
LC0664105	post-wave	FALSE	22.179
LC0664094	post-wave	FALSE	22.165
LC0663967	post-wave	FALSE	25.549
LC0664645	post-wave	FALSE	21.277
LC0664886	post-wave	FALSE	19.644
LC0664219	post-wave	FALSE	23.521
LC0664157	post-wave	FALSE	24.184
LC0664324	post-wave	FALSE	22.973
LC0664187	post-wave	FALSE	22.577
LC0664325	post-wave	FALSE	20.794
LC0664705	post-wave	FALSE	19.368
LC0664712	post-wave	FALSE	20.74
LC0649941	post-wave	FALSE	21.582
LC0650030	post-wave	FALSE	20.75
LC0650184	post-wave	FALSE	22.418
LC0650221	post-wave	FALSE	19.868
LC0649676	post-wave	FALSE	22.185
LC0649762	post-wave	FALSE	19.758
LC0650212	post-wave	FALSE	23.364
LC0649839	post-wave	FALSE	21.808
LC0649583	post-wave	FALSE	23.539
LC0651006	post-wave	FALSE	20.574
LC0650907	post-wave	FALSE	22.884
LC0650662	post-wave	FALSE	21.232
LC0650560	post-wave	FALSE	21.011
LC0651028	post-wave	FALSE	25.35
LC0651039	post-wave	FALSE	24.767
LC0650916	post-wave	FALSE	21.584
LC0650963	post-wave	FALSE	23.286
LC0650355	post-wave	FALSE	19.63
LC0651096	post-wave	FALSE	19.038
LC0650420	post-wave	FALSE	21.47
LC0655041	post-wave	FALSE	20.775
LC0655094	post-wave	FALSE	20.068
LC0655164	post-wave	FALSE	20.704
LC0655271	post-wave	FALSE	20.566
LC0655421	post-wave	FALSE	21.277
LC0655132	post-wave	FALSE	19.428
LC0655599	post-wave	FALSE	19.142
LC0655340	post-wave	FALSE	20.887
LC0655503	post-wave	FALSE	20.372
LC0655367	post-wave	FALSE	22.926
LC0655366	post-wave	FALSE	23.414
LC0655888	post-wave	FALSE	24.011
LC0656272	post-wave	FALSE	16.531
LC0656038	post-wave	FALSE	22.126
LC0656156	post-wave	FALSE	19.125
LC0656107	post-wave	FALSE	23.839
LC0656287	post-wave	FALSE	22.468
LC0656448	post-wave	FALSE	23.383
LC0655882	post-wave	FALSE	21.148
LC0656378	post-wave	FALSE	21.627
LC0656442	post-wave	FALSE	22.664
LC0660941	post-wave	FALSE	21.582
LC0660513	post-wave	FALSE	21.649
LC0661047	post-wave	FALSE	18.324
LC0660409	post-wave	FALSE	22.472
LC0661046	post-wave	FALSE	25.232
LC0660524	post-wave	FALSE	20.378
LC0660648	post-wave	FALSE	20.861
LC0660473	post-wave	FALSE	23.155
LC0660423	post-wave	FALSE	21.601
LC0660537	post-wave	FALSE	18.17
LC0660464	post-wave	FALSE	23.839
LC0660427	post-wave	FALSE	21.398
LC0651753	post-wave	FALSE	21.846
LC0651607	post-wave	FALSE	20.846
LC0651624	post-wave	FALSE	18.188
LC0651763	post-wave	FALSE	21.661
LC0651540	post-wave	FALSE	22.955
LC0651444	post-wave	FALSE	20.751
LC0651541	post-wave	FALSE	23.255
LC0651227	post-wave	FALSE	20.239
LC0651803	post-wave	FALSE	20.215
LC0651823	post-wave	FALSE	23.69
LC0651404	post-wave	FALSE	21.097
LC0656678	post-wave	FALSE	22.811
LC0656570	post-wave	FALSE	20.114
LC0656914	post-wave	FALSE	22.441
LC0656696	post-wave	FALSE	20.891
LC0656826	post-wave	FALSE	23.536
LC0657205	post-wave	FALSE	22.136
LC0656889	post-wave	FALSE	22.018
LC0656860	post-wave	FALSE	22.786
LC0656609	post-wave	FALSE	18.766
LC0656720	post-wave	FALSE	22.509
LC0656618	post-wave	FALSE	20.994
LC0656577	post-wave	FALSE	18.117
LC0656494	post-wave	FALSE	19.993
LC0656486	post-wave	FALSE	21.005
LC0657157	post-wave	FALSE	24.539
LC0657443	post-wave	FALSE	17.066
LC0657371	post-wave	FALSE	20.539
LC0657296	post-wave	FALSE	19.037
LC0657553	post-wave	FALSE	22.226
LC0657939	post-wave	FALSE	22.836
LC0657835	post-wave	FALSE	21.596
LC0657986	post-wave	FALSE	21.763
LC0661498	post-wave	FALSE	21.317
LC0661377	post-wave	FALSE	25.026
LC0661268	post-wave	FALSE	21.827
LC0661347	post-wave	FALSE	22.405
LC0661236	post-wave	FALSE	22.438
LC0661778	post-wave	FALSE	19.092
LC0661242	post-wave	FALSE	20.511
LC0665223	post-wave	FALSE	20.644
LC0665046	post-wave	FALSE	22.322
LC0664948	post-wave	FALSE	21.29
LC0665606	post-wave	FALSE	23.444
LC0665616	post-wave	FALSE	23.013
LC0665453	post-wave	FALSE	19.137
LC0665579	post-wave	FALSE	25.131
LC0671776	post-wave	FALSE	20.153
LC0671589	post-wave	FALSE	19.762
LC0671597	post-wave	FALSE	20.874
LC0671454	post-wave	FALSE	23.316
LC0671497	post-wave	FALSE	20.45
LC0671282	post-wave	FALSE	22.733
LC0671751	post-wave	FALSE	22.74
LC0671817	post-wave	FALSE	21.796
LC0671820	post-wave	FALSE	21.424
LC0671692	post-wave	FALSE	23.107
LC0671698	post-wave	FALSE	23.721
LC0671487	post-wave	FALSE	20.796
LC0671761	post-wave	FALSE	23.124
LC0666919	post-wave	FALSE	20.839
LC0667109	post-wave	FALSE	20.879
LC0666899	post-wave	FALSE	22.24
LC0666596	post-wave	FALSE	20.056
LC0666912	post-wave	FALSE	24.638
LC0666600	post-wave	FALSE	20.173
LC0666911	post-wave	FALSE	21.024
LC0666612	post-wave	FALSE	20.638
LC0666916	post-wave	FALSE	20.463
LC0666667	post-wave	FALSE	22.637
LC0667392	post-wave	FALSE	22.608
LC0667300	post-wave	FALSE	23.618
LC0667312	post-wave	FALSE	21.462
LC0668044	post-wave	FALSE	21.871
LC0668711	post-wave	FALSE	20.315
LC0668620	post-wave	FALSE	23.649
LC0668184	post-wave	FALSE	20.217
LC0668729	post-wave	FALSE	23.153
LC0668193	post-wave	FALSE	20.014
LC0668288	post-wave	TRUE	23.727
LC0668691	post-wave	FALSE	22.164
LC0668219	post-wave	FALSE	21.643
LC0668754	post-wave	FALSE	22.612
LC0668656	post-wave	FALSE	19.254
LC0668218	post-wave	FALSE	22.221
LC0668636	post-wave	FALSE	21.913
LC0668507	post-wave	FALSE	20.35
LC0668675	post-wave	FALSE	18.69
LC0668640	post-wave	FALSE	21.005
LC0668425	post-wave	FALSE	21.146
LC0668674	post-wave	FALSE	22.916
LC0668322	post-wave	FALSE	19.484
LC0668531	post-wave	FALSE	22.468
LC0669132	post-wave	FALSE	19.686
LC0668979	post-wave	FALSE	20.767
LC0669108	post-wave	FALSE	18.589
LC0669107	post-wave	FALSE	19.311
LC0669082	post-wave	FALSE	20.377
LC0668820	post-wave	FALSE	24.49
LC0669324	post-wave	FALSE	22.942
LC0668811	post-wave	FALSE	26.303
LC0668800	post-wave	FALSE	21.524
LC0669446	post-wave	FALSE	21.446
LC0669873	post-wave	FALSE	21.5
LC0670144	post-wave	FALSE	17.464
LC0670288	post-wave	FALSE	21.674
LC0670289	post-wave	FALSE	21.929
LC0670281	post-wave	FALSE	20.497
LC0669872	post-wave	FALSE	22.026
LC0669824	post-wave	FALSE	20.033
LC0669835	post-wave	FALSE	20.964
LC0669661	post-wave	FALSE	20.82
LC0669616	post-wave	FALSE	20.87
LC0670503	post-wave	FALSE	18.76
LC0670326	post-wave	FALSE	22.404
LC0670299	post-wave	FALSE	19.762
LC0670494	post-wave	FALSE	20.614
LC0670960	post-wave	FALSE	20.719
LC0671058	post-wave	FALSE	21.337
LC0670558	post-wave	FALSE	20.428
LC0670586	post-wave	FALSE	20.514
LC0670591	post-wave	FALSE	18.601
LC0670798	post-wave	FALSE	20.795
LC0670856	post-wave	FALSE	17.304
LC0670824	post-wave	FALSE	20.961
LC0672463	post-wave	FALSE	24.004
LC0672595	post-wave	FALSE	20.551
LC0672558	post-wave	FALSE	21.233
LC0672529	post-wave	FALSE	20.717
LC0672577	post-wave	FALSE	18.728
LC0672328	post-wave	FALSE	20.55
LC0672053	post-wave	FALSE	18.913
LC0672140	post-wave	FALSE	21.709
LC0677039	post-wave	FALSE	17.898
LC0677051	post-wave	FALSE	17.676
LC0676743	post-wave	FALSE	20.485
LC0677090	post-wave	FALSE	21.301
LC0676647	post-wave	FALSE	20.975
LC0676920	post-wave	FALSE	21.259
LC0676913	post-wave	FALSE	21.484
LC0676719	post-wave	FALSE	18.862
LC0676526	post-wave	FALSE	20.508
LC0676680	post-wave	FALSE	23.046
LC0673035	post-wave	FALSE	17.665
LC0673043	post-wave	FALSE	20.333
LC0672726	post-wave	FALSE	22.953
LC0672721	post-wave	FALSE	23.643
LC0672831	post-wave	FALSE	22.312
LC0672847	post-wave	FALSE	19.989
LC0673163	post-wave	FALSE	22.259
LC0673160	post-wave	FALSE	18.501
LC0672868	post-wave	FALSE	19.646
LC0673021	post-wave	FALSE	19.333
LC0673072	post-wave	FALSE	23.337
LC0673280	post-wave	FALSE	22.608
LC0673207	post-wave	FALSE	21.677
LC0673327	post-wave	FALSE	19.164
LC0673249	post-wave	FALSE	22.622
LC0673238	post-wave	FALSE	22.541
LC0672643	post-wave	FALSE	20.362
LC0673261	post-wave	FALSE	20.089
LC0688591	post-wave	FALSE	24.007
LC0688579	post-wave	FALSE	18.383
LC0688700	post-wave	FALSE	23.626
LC0689282	post-wave	FALSE	23.769
LC0689126	post-wave	FALSE	22.614
LC0688875	post-wave	FALSE	23.684
LC0674528	post-wave	FALSE	23.588
LC0674514	post-wave	FALSE	22.379
LC0674698	post-wave	FALSE	22.062
LC0674525	post-wave	FALSE	21.629
LC0674668	post-wave	FALSE	22.182
LC0674781	post-wave	FALSE	20.344
LC0674703	post-wave	FALSE	18.733
LC0674211	post-wave	FALSE	18.449
LC0674368	post-wave	FALSE	21.284
LC0674410	post-wave	FALSE	18.82
LC0674256	post-wave	FALSE	19.216
LC0674914	post-wave	FALSE	20.528
LC0674994	post-wave	FALSE	21.338
LC0675108	post-wave	FALSE	21.195
LC0674909	post-wave	FALSE	22.068
LC0674896	post-wave	FALSE	20.186
LC0675594	post-wave	FALSE	20.807
LC0675572	post-wave	FALSE	19.112
LC0675141	post-wave	FALSE	22.056
LC0675263	post-wave	FALSE	19.213
LC0677433	post-wave	FALSE	20.014
LC0677593	post-wave	FALSE	19.731
LC0677660	post-wave	FALSE	20.041
LC0678397	post-wave	FALSE	22.065
LC0677991	post-wave	FALSE	22.696
LC0677987	post-wave	FALSE	22.467
LC0678359	post-wave	FALSE	21.203
LC0678426	post-wave	FALSE	18.002
LC0678840	post-wave	FALSE	20.204
LC0678959	post-wave	FALSE	21.438
LC0679062	post-wave	FALSE	20.953
LC0679338	post-wave	FALSE	20.884
LC0678797	post-wave	FALSE	20.457
LC0679014	post-wave	FALSE	22.238
LC0679019	post-wave	FALSE	22.179
LC0679018	post-wave	FALSE	18.164
LC0679000	post-wave	FALSE	18.805
LC0678992	post-wave	FALSE	16.891
LC0678831	post-wave	FALSE	22.03
LC0679036	post-wave	FALSE	22.069
LC0678946	post-wave	FALSE	24.058
LC0679367	post-wave	FALSE	23.237
LC0679366	post-wave	FALSE	21.054
LC0680243	post-wave	FALSE	17.053
LC0679729	post-wave	FALSE	20.929
LC0679727	post-wave	FALSE	20.302
LC0680201	post-wave	FALSE	23.512
LC0680230	post-wave	FALSE	18.87
LC0679768	post-wave	FALSE	19.763
LC0680040	post-wave	FALSE	19.079
LC0680001	post-wave	FALSE	21.354
LC0680216	post-wave	FALSE	20.911
LC0680002	post-wave	FALSE	19.288
LC0680037	post-wave	FALSE	19.309
LC0679805	post-wave	FALSE	20.483
LC0679697	post-wave	FALSE	20.235
LC0679912	post-wave	FALSE	20.263
LC0680909	post-wave	FALSE	22.461
LC0680771	post-wave	FALSE	23.03
LC0680708	post-wave	FALSE	23.783
LC0680792	post-wave	TRUE	24.42
LC0680563	post-wave	FALSE	19.181
LC0680376	post-wave	FALSE	19.186
LC0680765	post-wave	FALSE	22.534
LC0680428	post-wave	FALSE	21.426
LC0680424	post-wave	FALSE	23.4
LC0680998	post-wave	FALSE	16.353
LC0680588	post-wave	FALSE	18.201
LC0680477	post-wave	FALSE	24.69
LC0681024	post-wave	FALSE	19.979
LC0681911	post-wave	FALSE	25.958
LC0682292	post-wave	FALSE	22.704
LC0682104	post-wave	FALSE	23.553
LC0682520	post-wave	FALSE	23.423
LC0682823	post-wave	FALSE	26.855
LC0682829	post-wave	FALSE	23.705
LC0683183	post-wave	FALSE	24.749
LC0682809	post-wave	FALSE	28.999
LC0683297	post-wave	FALSE	21.08
LC0683272	post-wave	FALSE	20.898
LC0683115	post-wave	FALSE	21.022
LC0683201	post-wave	FALSE	21.829
LC0683099	post-wave	FALSE	22.747
LC0683677	post-wave	FALSE	21.196
LC0683432	post-wave	FALSE	19.337
LC0683868	post-wave	FALSE	19.046
LC0683414	post-wave	FALSE	18.629
LC0683763	post-wave	FALSE	18.311
LC0683840	post-wave	FALSE	13.579
LC0683465	post-wave	FALSE	19.196
LC0683451	post-wave	FALSE	23.245
LC0683588	post-wave	FALSE	18.405
LC0683550	post-wave	FALSE	21.732
LC0684072	post-wave	FALSE	23.115
LC0683720	post-wave	FALSE	21.175
LC0683455	post-wave	FALSE	16.857
LC0683356	post-wave	FALSE	21.263
LC0684077	post-wave	FALSE	24.253
LC0684089	post-wave	FALSE	21.619
LC0683372	post-wave	FALSE	21.707
LC0685531	post-wave	FALSE	24.441
LC0685122	post-wave	FALSE	20.878
LC0685319	post-wave	FALSE	20.301
LC0685574	post-wave	FALSE	18.522
LC0685592	post-wave	FALSE	21.552
LC0685333	post-wave	FALSE	20.532
LC0685301	post-wave	FALSE	20.118
LC0689646	post-wave	FALSE	24.079
LC0689575	post-wave	FALSE	22.497
LC0689479	post-wave	FALSE	20.855
LC0689480	post-wave	FALSE	21.271
LC0690023	post-wave	FALSE	18.712
LC0689908	post-wave	FALSE	19.073
LC0689915	post-wave	FALSE	19.831
LC0689407	post-wave	FALSE	20.902
LC0689800	post-wave	FALSE	24.941
LC0689453	post-wave	FALSE	20.165
LC0689461	post-wave	FALSE	23.124
LC0689877	post-wave	FALSE	23.535
LC0689876	post-wave	FALSE	25.397
LC0689445	post-wave	FALSE	21.123
LC0689733	post-wave	FALSE	19.909
LC0690041	post-wave	FALSE	19.366
LC0690119	post-wave	FALSE	20.986
LC0690567	post-wave	FALSE	21.056
LC0690351	post-wave	FALSE	23.401
LC0693559	post-wave	FALSE	22.684
LC0693440	post-wave	FALSE	23.425
LC0693549	post-wave	FALSE	22.531
LC0693595	post-wave	FALSE	20.002
LC0693627	post-wave	FALSE	21.529
LC0693646	post-wave	FALSE	24.207
LC0693550	post-wave	FALSE	23.979
LC0693574	post-wave	FALSE	21.946
LC0693521	post-wave	FALSE	25.534
LC0693427	post-wave	FALSE	22.753
LC0693423	post-wave	FALSE	22.671
LC0693874	post-wave	FALSE	23.067
LC0693396	post-wave	FALSE	21.761
LC0693157	post-wave	FALSE	19.643
LC0693798	post-wave	FALSE	20.275
LC0693799	post-wave	FALSE	21.726
LC0693278	post-wave	FALSE	24.299
LC0693167	post-wave	FALSE	21.905
LC0693833	post-wave	FALSE	22.666
LC0693259	post-wave	FALSE	22.792
LC0693845	post-wave	FALSE	24.189
LC0693844	post-wave	FALSE	22.591
LC0693365	post-wave	FALSE	22.438
LC0693409	post-wave	FALSE	19.917
LC0694275	post-wave	FALSE	20.531
LC0694265	post-wave	FALSE	21.662
LC0694222	post-wave	FALSE	18.056
LC0694406	post-wave	FALSE	25.799
LC0694400	post-wave	FALSE	21.866
LC0694662	post-wave	FALSE	23.992
LC0694097	post-wave	FALSE	20.662
LC0694582	post-wave	FALSE	23.217
LC0698416	post-wave	FALSE	17.225
LC0698079	post-wave	FALSE	21.063
LC0697946	post-wave	FALSE	20.835
LC0697972	post-wave	FALSE	22.523
LC0697941	post-wave	FALSE	17.575
LC0697934	post-wave	FALSE	22.629
LC0698160	post-wave	FALSE	19.318
LC0698173	post-wave	FALSE	20.481
LC0698185	post-wave	FALSE	20.821
LC0695322	post-wave	FALSE	22.213
LC0695304	post-wave	FALSE	21.108
LC0695031	post-wave	FALSE	20.476
LC0695024	post-wave	FALSE	19.794
LC0695021	post-wave	FALSE	19.816
LC0695179	post-wave	FALSE	23.435
LC0694959	post-wave	FALSE	19.538
LC0694885	post-wave	FALSE	22.137
LC0695431	post-wave	FALSE	25.147
LC0698613	post-wave	FALSE	23.646
LC0698747	post-wave	FALSE	20.112
LC0698712	post-wave	FALSE	20.864
LC0699417	post-wave	FALSE	24.484
LC0699383	post-wave	FALSE	20.928
LC0699389	post-wave	FALSE	21.375
LC0700795	post-wave	FALSE	21.808
LC0700334	post-wave	FALSE	21.422
LC0700798	post-wave	FALSE	22.724
LC0700487	post-wave	FALSE	21.271
LC0700400	post-wave	FALSE	21.703
LC0700315	post-wave	FALSE	25.805
LC0700235	post-wave	FALSE	20.535
LC0701128	post-wave	FALSE	18.763
LC0700921	post-wave	FALSE	19.431
LC0700839	post-wave	FALSE	19.955
LC0701264	post-wave	FALSE	23.068
LC0701305	post-wave	FALSE	21.343
LC0700924	post-wave	FALSE	20.691
LC0700915	post-wave	FALSE	20.399
LC0701052	post-wave	FALSE	21.016
LC0701486	post-wave	FALSE	20.171
LC0700849	post-wave	FALSE	19.817
LC0702148	post-wave	FALSE	20.936
LC0701665	post-wave	FALSE	20.879
LC0701770	post-wave	FALSE	20.518
LC0701727	post-wave	FALSE	19.311
LC0701670	post-wave	FALSE	22.085
LC0702269	post-wave	FALSE	19.324
LC0702275	post-wave	FALSE	22.988
LC0701703	post-wave	FALSE	20.445
LC0701742	post-wave	FALSE	21.586
LC0702012	post-wave	FALSE	22.882
LC0702494	post-wave	FALSE	20.326
LC0702962	post-wave	FALSE	22.202
LC0702653	post-wave	FALSE	20.836
LC0703070	post-wave	FALSE	20.791
LC0702461	post-wave	FALSE	21.649
LC0702508	post-wave	FALSE	23.3
LC0702973	post-wave	FALSE	19.568
LC0702869	post-wave	FALSE	19.759
LC0706116	post-wave	FALSE	22.459
LC0706122	post-wave	FALSE	19.484
LC0706065	post-wave	FALSE	24.686
LC0705700	post-wave	FALSE	22.312
LC0706097	post-wave	FALSE	20.787
LC0706133	post-wave	FALSE	21.488
LC0705720	post-wave	FALSE	22.972
LC0705773	post-wave	FALSE	23.95
LC0705710	post-wave	FALSE	22.975
LC0705514	post-wave	FALSE	21.572
LC0712156	post-wave	FALSE	24.793
LC0711880	post-wave	FALSE	20.528
LC0712102	post-wave	FALSE	23.321
LC0711663	post-wave	FALSE	21.345
LC0712294	post-wave	FALSE	22.202
LC0711654	post-wave	FALSE	24.472
LC0711658	post-wave	FALSE	25.037
LC0711587	post-wave	FALSE	16.319
LC0711610	post-wave	FALSE	21.403
LC0712804	post-wave	FALSE	19.658
LC0712899	post-wave	FALSE	21.228
LC0713031	post-wave	FALSE	19.58
LC0712867	post-wave	FALSE	21.489
LC0712469	post-wave	FALSE	20.906
LC0712459	post-wave	FALSE	18.894
LC0712432	post-wave	FALSE	19.661
LC0712600	post-wave	FALSE	20.459
LC0712825	post-wave	FALSE	23.756
LC0712487	post-wave	FALSE	19.002
LC0712486	post-wave	FALSE	19.409
LC0712850	post-wave	FALSE	20.854
LC0712979	post-wave	FALSE	18.282
LC0713359	post-wave	FALSE	19.277
LC0713804	post-wave	FALSE	23.66
LC0713742	post-wave	FALSE	19.894
LC0713635	post-wave	FALSE	20.607
LC0713251	post-wave	FALSE	21.128
LC0713231	post-wave	FALSE	22.398
LC0713287	post-wave	FALSE	22.097
LC0713593	post-wave	FALSE	23.277
LC0713631	post-wave	FALSE	23.332
LC0713422	post-wave	FALSE	23.724
LC0713429	post-wave	FALSE	20.431
LC0713726	post-wave	FALSE	23.417
LC0713745	post-wave	FALSE	19.926
LC0713615	post-wave	FALSE	23.257
LC0713276	post-wave	FALSE	20.043
LC0713494	post-wave	FALSE	23.536
LC0713198	post-wave	FALSE	19.325
LC0713578	post-wave	FALSE	25.214
LC0713765	post-wave	FALSE	22.617
LC0713656	post-wave	FALSE	20.703
LC0714317	post-wave	FALSE	18.838
LC0714242	post-wave	FALSE	23.323
LC0714485	post-wave	FALSE	22.377
LC0714189	post-wave	FALSE	22.118
LC0714062	post-wave	FALSE	21.749
LC0714020	post-wave	FALSE	22.116
LC0714160	post-wave	FALSE	19.846
LC0714577	post-wave	FALSE	22.222
LC0714551	post-wave	FALSE	20.26
LC0714886	post-wave	FALSE	21.187
LC0715379	post-wave	FALSE	26.889
LC0715208	post-wave	FALSE	20.472
LC0714766	post-wave	FALSE	17.798
LC0715203	post-wave	FALSE	22.306
LC0715351	post-wave	FALSE	23.933
LC0715063	post-wave	FALSE	21.677
LC0714786	post-wave	FALSE	28.823
LC0714784	post-wave	FALSE	21.863
LC0715056	post-wave	FALSE	21.89
LC0714816	post-wave	FALSE	20.911
LC0714814	post-wave	FALSE	24.329
LC0714912	post-wave	FALSE	23.179
LC0714698	post-wave	FALSE	25.296
LC0714681	post-wave	FALSE	22.082
LC0715890	post-wave	FALSE	21.038
LC0715737	post-wave	FALSE	21.698
LC0715617	post-wave	FALSE	22.335
LC0715728	post-wave	FALSE	19.633
LC0715701	post-wave	TRUE	23.259
LC0716111	post-wave	FALSE	21.996
LC0715557	post-wave	FALSE	21.492
LC0715718	post-wave	FALSE	19.422
LC0718468	post-wave	FALSE	21.396
LC0718361	post-wave	FALSE	18.701
LC0718430	post-wave	FALSE	20.896
LC0717904	post-wave	FALSE	17.62
LC0718317	post-wave	FALSE	21.887
LC0718321	post-wave	FALSE	23.473
LC0717932	post-wave	FALSE	22.516
LC0718118	post-wave	FALSE	23.213
LC0718273	post-wave	FALSE	21.461
LC0718247	post-wave	FALSE	19.634
LC0718102	post-wave	FALSE	20.085
LC0718111	post-wave	FALSE	22.298
LC0718194	post-wave	FALSE	21.683
LC0718065	post-wave	FALSE	18.311
LC0718548	post-wave	FALSE	18.467
LC0718562	post-wave	FALSE	17.715
LC0718501	post-wave	FALSE	21.871
LC0718738	post-wave	FALSE	17.128
LC0718990	post-wave	FALSE	22.176
LC0718667	post-wave	FALSE	17.945
LC0718662	post-wave	FALSE	20.004
LC0718752	post-wave	FALSE	20.797
LC0718751	post-wave	FALSE	20.728
LC0719609	post-wave	FALSE	18.496
LC0719467	post-wave	FALSE	19.586
LC0719901	post-wave	FALSE	18.286
LC0719319	post-wave	FALSE	21.327
LC0719371	post-wave	FALSE	24.625
LC0719784	post-wave	FALSE	22.225
LC0719966	post-wave	FALSE	20.095
LC0719974	post-wave	FALSE	20.579
LC0719491	post-wave	FALSE	25.663
LC0719331	post-wave	FALSE	23.393
LC0725230	post-wave	FALSE	22.814
LC0725228	post-wave	FALSE	21.552
LC0725246	post-wave	FALSE	26.309
LC0725197	post-wave	FALSE	23.352
LC0725286	post-wave	FALSE	21.534
LC0725123	post-wave	FALSE	22.9
LC0724765	post-wave	FALSE	23.035
LC0724985	post-wave	FALSE	23.759
LC0725360	post-wave	FALSE	19.792
LC0724769	post-wave	FALSE	23.801
LC0724631	post-wave	FALSE	20.093
LC0724633	post-wave	FALSE	20.608
LC0724721	post-wave	FALSE	23.031
LC0727551	post-wave	FALSE	21.572
LC0727615	post-wave	FALSE	23.464
LC0726925	post-wave	FALSE	24.059
LC0727165	post-wave	FALSE	19.365
LC0727322	post-wave	FALSE	22.678
LC0727323	post-wave	FALSE	21.609
LC0727278	post-wave	FALSE	21.315
LC0727277	post-wave	FALSE	21.528
LC0727618	post-wave	FALSE	18.941
LC0727622	post-wave	FALSE	20.709
LC0727309	post-wave	FALSE	20.844
LC0727472	post-wave	FALSE	22.829
LC0727433	post-wave	FALSE	20.276
LC0727390	post-wave	FALSE	19.273
LC0728398	post-wave	FALSE	17.793
LC0728025	post-wave	FALSE	21.547
LC0728154	post-wave	FALSE	22.127
LC0727661	post-wave	FALSE	19.944
LC0728325	post-wave	FALSE	22.599
LC0728328	post-wave	FALSE	18.08
LC0727837	post-wave	FALSE	22.73
LC0728120	post-wave	FALSE	23.62
LC0728106	post-wave	FALSE	22.302
LC0727834	post-wave	FALSE	20.699
LC0727868	post-wave	FALSE	22.889
LC0728989	post-wave	FALSE	22.86
LC0728678	post-wave	FALSE	20.238
LC0728710	post-wave	FALSE	20.355
LC0728982	post-wave	FALSE	23.371
LC0728831	post-wave	FALSE	20.001
LC0728953	post-wave	FALSE	16.149
LC0728509	post-wave	FALSE	18.999
LC0728899	post-wave	FALSE	21.235
LC0728889	post-wave	FALSE	20.19
LC0729171	post-wave	FALSE	23.07
LC0729157	post-wave	FALSE	22.771
LC0729483	post-wave	FALSE	21.141
LC0729491	post-wave	FALSE	19.247
LC0729781	post-wave	FALSE	26.64
LC0729540	post-wave	FALSE	21.941
LC0729490	post-wave	FALSE	21.914
LC0729848	post-wave	FALSE	19.507
LC0729903	post-wave	FALSE	21.122
LC0729427	post-wave	FALSE	20.845
LC0729330	post-wave	FALSE	21.832
LC0729979	post-wave	FALSE	20.561
LC0729996	post-wave	FALSE	22.853
LC0730367	post-wave	FALSE	25.855
LC0741266	post-wave	FALSE	19.977
LC0741198	post-wave	FALSE	23.19
LC0741051	post-wave	FALSE	21.581
LC0742037	post-wave	FALSE	23.172
LC0741531	post-wave	FALSE	21.458
LC0741900	post-wave	FALSE	21.735
LC0741942	post-wave	FALSE	22.941
LC0742465	post-wave	FALSE	23.996
LC0742831	post-wave	FALSE	20.083
LC0742234	post-wave	FALSE	22.335
LC0742441	post-wave	FALSE	22.401
LC0742784	post-wave	FALSE	20.553
LC0742273	post-wave	FALSE	20.599
LC0742713	post-wave	FALSE	23.149
LC0742893	post-wave	FALSE	24.342
LC0742284	post-wave	FALSE	22.407
LC0743532	post-wave	FALSE	20.367
LC0743008	post-wave	FALSE	20.067
LC0743634	post-wave	FALSE	20.359
LC0743214	post-wave	FALSE	23.09
LC0743643	post-wave	FALSE	23.379
LC0743227	post-wave	FALSE	21.465
LC0743520	post-wave	FALSE	20.456
LC0743070	post-wave	FALSE	20.858
LC0743295	post-wave	FALSE	20.773
LC0743117	post-wave	FALSE	20.112
LC0743626	post-wave	FALSE	21.816
LC0743652	post-wave	FALSE	21.112
LC0743080	post-wave	FALSE	19.76
LC0743245	post-wave	FALSE	20.336
LC0743505	post-wave	FALSE	20.438
LC0743347	post-wave	FALSE	21.617
LC0744438	post-wave	FALSE	21.883
LC0744446	post-wave	FALSE	23.171
LC0744060	post-wave	FALSE	21.719
LC0744171	post-wave	FALSE	21.357
LC0744099	post-wave	FALSE	23.803
LC0744660	post-wave	FALSE	23.66
LC0744658	post-wave	FALSE	23.524
LC0752404	post-wave	FALSE	22.413
LC0752724	post-wave	FALSE	19.548
LC0747260	post-wave	FALSE	20.908
LC0747302	post-wave	FALSE	19.215
LC0747406	post-wave	FALSE	22.516
LC0747408	post-wave	FALSE	19.52
LC0747453	post-wave	FALSE	20.686
LC0746849	post-wave	FALSE	20.313
LC0747368	post-wave	FALSE	20.164
LC0747275	post-wave	FALSE	20.475
LC0747436	post-wave	FALSE	21.319
LC0748001	post-wave	FALSE	19.835
LC0747890	post-wave	FALSE	20.891
LC0753371	post-wave	FALSE	18.732
LC0754865	post-wave	FALSE	23.393
LC0755096	post-wave	FALSE	22.065
LC0755125	post-wave	FALSE	21.593
LC0754781	post-wave	FALSE	20.039
LC0754778	post-wave	FALSE	20.449
LC0755133	post-wave	FALSE	22.227
LC0754495	post-wave	FALSE	18.681
LC0755104	post-wave	FALSE	19.071
LC0754878	post-wave	FALSE	23.308
LC0754892	post-wave	FALSE	19.487
LC0755689	post-wave	FALSE	22.202
LC0758216	post-wave	FALSE	20.88
LC0757744	post-wave	FALSE	22.444
LC0758303	post-wave	FALSE	21.731
LC0758056	post-wave	FALSE	22.821
LC0757686	post-wave	FALSE	22.369
LC0758029	post-wave	FALSE	21.489
LC0766810	post-wave	FALSE	22.872
LC0758963	post-wave	FALSE	22.954
LC0758667	post-wave	FALSE	20.183
LC0758958	post-wave	FALSE	21.801
LC0758772	post-wave	FALSE	21.232
LC0758508	post-wave	FALSE	22.039
LC0759746	post-wave	FALSE	18.967
LC0759741	post-wave	FALSE	20.779
LC0759694	post-wave	FALSE	21.161
LC0760583	post-wave	FALSE	22.071
LC0759857	post-wave	FALSE	18.491
LC0759924	post-wave	FALSE	21.227
LC0759853	post-wave	FALSE	20.948
LC0760578	post-wave	FALSE	18.964
LC0760572	post-wave	FALSE	19.583
LC0760585	post-wave	FALSE	18.15
LC0759906	post-wave	FALSE	17.434
LC0760464	post-wave	FALSE	16.951
LC0760584	post-wave	FALSE	19.055
LC0759932	post-wave	FALSE	22.867
LC0759848	post-wave	FALSE	18.865
LC0759890	post-wave	FALSE	19.322
LC0760126	post-wave	FALSE	26.384
LC0759989	post-wave	FALSE	17.908
LC0767551	post-wave	FALSE	25.41
LC0767589	post-wave	FALSE	23.702
LC0767530	post-wave	FALSE	23.385
LC0768540	post-wave	FALSE	27.214
LC0768531	post-wave	FALSE	27.622
LC0768691	post-wave	FALSE	27.326
LC0768693	post-wave	FALSE	24.721
LC0768948	post-wave	FALSE	28.187
LC0768774	post-wave	FALSE	23.431
LC0768953	post-wave	FALSE	22.573
LC0768879	post-wave	FALSE	24.016
LC0768831	post-wave	FALSE	26.754
LC0768626	post-wave	TRUE	21.632
LC0768623	post-wave	FALSE	24.05
LC0761221	post-wave	FALSE	21.222
LC0761318	post-wave	FALSE	21.273
LC0761303	post-wave	FALSE	20.258
LC0761291	post-wave	FALSE	19.308
LC0761194	post-wave	FALSE	22.733
LC0761198	post-wave	FALSE	21.649
LC0760889	post-wave	FALSE	20.895
LC0761076	post-wave	FALSE	20.419
LC0760728	post-wave	FALSE	18.969
LC0760724	post-wave	FALSE	21.873
LC0760997	post-wave	FALSE	21.972
LC0761273	post-wave	FALSE	20.815
LC0760614	post-wave	FALSE	23.722
LC0761271	post-wave	FALSE	19.82
LC0761288	post-wave	FALSE	21.533
LC0760669	post-wave	FALSE	21.755
LC0760636	post-wave	FALSE	23.68
LC0760631	post-wave	FALSE	22.558
LC0760706	post-wave	FALSE	23.437
LC0760692	post-wave	FALSE	21.283
LC0761672	post-wave	FALSE	21.231
LC0761617	post-wave	FALSE	21.495
LC0761725	post-wave	FALSE	23.579
LC0762377	post-wave	FALSE	21.152
LC0769317	post-wave	FALSE	22.723
LC0769657	post-wave	FALSE	22.204
LC0769075	post-wave	FALSE	19.675
LC0769201	post-wave	FALSE	18.422
LC0771396	post-wave	FALSE	23.183
LC0771754	post-wave	FALSE	23.503
LC0771473	post-wave	FALSE	23.225
LC0771686	post-wave	FALSE	20.65
LC0771674	post-wave	FALSE	23.965
LC0771673	post-wave	FALSE	22.348
LC0771694	post-wave	FALSE	20.957
LC0771607	post-wave	FALSE	20.44
LC0772434	post-wave	FALSE	21.46
LC0772449	post-wave	FALSE	17.81
LC0772371	post-wave	FALSE	21.957
LC0772610	post-wave	FALSE	24.152
LC0772502	post-wave	FALSE	20.318
LC0773979	post-wave	FALSE	21.469
LC0774223	post-wave	FALSE	20.977
LC0774370	post-wave	FALSE	19.753
LC0774407	post-wave	FALSE	22.804
LC0774406	post-wave	FALSE	23.315
LC0774236	post-wave	FALSE	20.66
LC0774130	post-wave	FALSE	24.893
LC0773717	post-wave	FALSE	21.623
LC0774048	post-wave	FALSE	21.337
LC0774038	post-wave	FALSE	21.644
LC0773899	post-wave	FALSE	20.82
LC0774022	post-wave	FALSE	23.454
LC0774030	post-wave	FALSE	21.516
LC0774546	post-wave	FALSE	22.048
LC0774550	post-wave	FALSE	23.465
LC0774542	post-wave	FALSE	20.718
LC0774707	post-wave	FALSE	20.386
LC0774636	post-wave	FALSE	25.388
LC0774674	post-wave	FALSE	23.748
LC0774877	post-wave	FALSE	24.799
LC0774973	post-wave	FALSE	22.765
LC0774528	post-wave	FALSE	21.483
LC0775001	post-wave	FALSE	17.979
LC0774765	post-wave	FALSE	23.608
LC0774811	post-wave	FALSE	18.944
LC0774759	post-wave	FALSE	23.723
LC0774828	post-wave	FALSE	25.667
LC0780026	post-wave	FALSE	24.372
LC0779929	post-wave	FALSE	23.731
LC0779957	post-wave	FALSE	23.415
LC0779893	post-wave	FALSE	20.672
LC0780428	post-wave	FALSE	21.115
LC0775496	post-wave	FALSE	20.651
LC0775467	post-wave	FALSE	21.625
LC0775650	post-wave	FALSE	23.135
LC0775451	post-wave	FALSE	22.863
LC0775310	post-wave	FALSE	20.087
LC0775314	post-wave	FALSE	20.287
LC0775533	post-wave	FALSE	19.417
LC0782888	post-wave	FALSE	27.074
LC0783369	post-wave	FALSE	20.642
LC0783640	post-wave	FALSE	22.985
LC0783150	post-wave	FALSE	21.069
LC0782915	post-wave	FALSE	19.687
LC0783570	post-wave	FALSE	24.996
LC0783051	post-wave	FALSE	21.398
LC0783495	post-wave	FALSE	25.178
LC0783585	post-wave	FALSE	22.321
LC0783195	post-wave	FALSE	22.167
LC0783079	post-wave	FALSE	23.364
LC0782977	post-wave	FALSE	22.767
LC0783668	post-wave	FALSE	22.209
LC0783897	post-wave	FALSE	23.074
LC0783713	post-wave	FALSE	25.022
LC0780804	post-wave	FALSE	22.733
LC0780996	post-wave	FALSE	23.274
LC0781089	post-wave	FALSE	22.832
LC0780669	post-wave	FALSE	19.192
LC0781313	post-wave	FALSE	21.008
LC0781146	post-wave	FALSE	24.367
LC0780594	post-wave	FALSE	23.481
LC0781031	post-wave	FALSE	22.57
LC0780792	post-wave	FALSE	20.23
LC0787365	post-wave	FALSE	22.943
LC0786870	post-wave	FALSE	19.198
LC0786850	post-wave	FALSE	25.39
LC0786747	post-wave	FALSE	23.652
LC0787394	post-wave	FALSE	21.049
LC0787173	post-wave	FALSE	21.41
LC0787471	post-wave	FALSE	23.858
LC0786803	post-wave	FALSE	25.328
LC0787415	post-wave	FALSE	22.934
LC0788057	post-wave	FALSE	22.531
LC0788154	post-wave	FALSE	22.562
LC0787969	post-wave	FALSE	23.715
LC0788229	post-wave	FALSE	18.069
LC0787861	post-wave	FALSE	22.232
LC0787998	post-wave	FALSE	23.097
LC0787531	post-wave	FALSE	22.521
LC0788090	post-wave	FALSE	21.534
LC0787950	post-wave	FALSE	28.531
LC0787496	post-wave	FALSE	25.566
LC0787952	post-wave	FALSE	23.19
LC0787949	post-wave	FALSE	25.487
LC0788164	post-wave	FALSE	19.421
LC0787974	post-wave	FALSE	19.639
LC0788958	post-wave	FALSE	22.919
LC0788853	post-wave	FALSE	22.846
LC0788929	post-wave	FALSE	22.281
LC0788995	post-wave	FALSE	22.719
LC0788485	post-wave	FALSE	19.106
LC0788393	post-wave	FALSE	21.934
LC0788903	post-wave	FALSE	20.439
LC0788442	post-wave	FALSE	21.749
LC0788436	post-wave	FALSE	20.118
LC0788753	post-wave	FALSE	24.151
LC0789189	post-wave	FALSE	19.977
LC0789611	post-wave	FALSE	21.331
LC0789460	post-wave	FALSE	18.818
LC0789645	post-wave	FALSE	20.076
LC0789044	post-wave	FALSE	25.387
LC0789688	post-wave	FALSE	20.265
LC0789763	post-wave	FALSE	21.637
LC0795100	post-wave	FALSE	24.029
LC0795056	post-wave	FALSE	21.668
LC0794660	post-wave	FALSE	20.713
LC0794756	post-wave	FALSE	21.241
LC0794672	post-wave	FALSE	20.011
LC0794547	post-wave	FALSE	17.272
LC0795014	post-wave	FALSE	20.991
LC0795074	post-wave	FALSE	24.007
LC0794979	post-wave	FALSE	21.631
LC0794640	post-wave	FALSE	22.876
LC0794532	post-wave	FALSE	24.506
LC0794812	post-wave	FALSE	24.53
LC0794808	post-wave	FALSE	19.906
LC0794838	post-wave	FALSE	19.412
LC0794833	post-wave	FALSE	20.327
LC0790418	post-wave	FALSE	19.033
LC0790126	post-wave	FALSE	21.002
LC0790140	post-wave	FALSE	20.555
LC0790306	post-wave	FALSE	20.941
LC0789913	post-wave	FALSE	19.755
LC0789999	post-wave	FALSE	22.57
LC0790067	post-wave	FALSE	20.099
LC0790639	post-wave	FALSE	24.576
LC0790573	post-wave	FALSE	21.33
LC0790695	post-wave	FALSE	23.016
LC0790865	post-wave	FALSE	23.896
LC0790674	post-wave	FALSE	21.066
LC0795461	post-wave	FALSE	20.945
LC0795645	post-wave	FALSE	21.292
LC0795472	post-wave	FALSE	19.352
LC0795761	post-wave	FALSE	21.34
LC0795642	post-wave	FALSE	19.844
LC0795506	post-wave	FALSE	19.909
LC0795736	post-wave	FALSE	22.237
LC0795590	post-wave	FALSE	21.277
LC0795369	post-wave	FALSE	21.286
LC0795716	post-wave	FALSE	22.239
LC0795801	post-wave	FALSE	23.94
LC0795814	post-wave	FALSE	17.516
LC0795813	post-wave	FALSE	23.482
LC0795209	post-wave	FALSE	20.381
LC0795618	post-wave	TRUE	22.373
LC0795649	post-wave	FALSE	21.599
LC0795739	post-wave	FALSE	24.635
LC0795315	post-wave	FALSE	20.379
LC0795789	post-wave	FALSE	18.436
LC0795539	post-wave	FALSE	22.698
LC0795404	post-wave	FALSE	23.483
LC0795399	post-wave	FALSE	21.365
LC0796641	post-wave	FALSE	21.653
LC0796644	post-wave	FALSE	19.947
LC0795979	post-wave	FALSE	17.896
LC0795977	post-wave	FALSE	23.358
LC0795973	post-wave	FALSE	21.363
LC0796478	post-wave	FALSE	19.622
LC0796480	post-wave	FALSE	19.27
LC0796000	post-wave	FALSE	21.136
LC0796210	post-wave	FALSE	20.657
LC0796517	post-wave	FALSE	18.836
LC0798740	post-wave	FALSE	20.276
LC0798621	post-wave	FALSE	22.189
LC0798551	post-wave	FALSE	21.213
LC0798760	post-wave	FALSE	23.043
LC0798745	post-wave	FALSE	19.609
LC0798635	post-wave	FALSE	22.026
LC0800801	post-wave	FALSE	18.908
LC0800967	post-wave	FALSE	23.825
LC0801067	post-wave	FALSE	20.921
LC0801092	post-wave	FALSE	20.472
LC0800992	post-wave	FALSE	18.31
LC0800994	post-wave	FALSE	24.302
LC0801181	post-wave	FALSE	17.876
LC0801186	post-wave	FALSE	21.034
LC0801114	post-wave	FALSE	22.647
LC0800974	post-wave	FALSE	24.327
LC0801298	post-wave	FALSE	24.169
LC0801025	post-wave	FALSE	24.381
LC0802066	post-wave	FALSE	19.229
LC0802050	post-wave	FALSE	22.849
LC0801572	post-wave	FALSE	22.36
LC0802491	post-wave	FALSE	18.389
LC0802552	post-wave	FALSE	24.853
LC0802232	post-wave	FALSE	20.722
LC0802380	post-wave	FALSE	22.004
LC0802087	post-wave	FALSE	18.655
LC0802406	post-wave	FALSE	20.352
LC0802411	post-wave	FALSE	20.515
LC0805897	post-wave	FALSE	22.886
LC0805883	post-wave	FALSE	22.121
LC0805887	post-wave	FALSE	22.884
LC0805407	post-wave	FALSE	23.489
LC0805786	post-wave	FALSE	19.236
LC0805784	post-wave	FALSE	22.8
LC0805686	post-wave	FALSE	21.327
LC0805380	post-wave	FALSE	24.597
LC0808825	post-wave	FALSE	22.582
LC0808540	post-wave	FALSE	23.375
LC0806328	post-wave	FALSE	23.23
LC0806351	post-wave	FALSE	20.69
LC0806563	post-wave	FALSE	20.477
LC0806414	post-wave	FALSE	20.635
LC0806298	post-wave	FALSE	23.174
LC0806301	post-wave	FALSE	23.296
LC0806273	post-wave	FALSE	23.827
LC0806684	post-wave	FALSE	23.582
LC0810395	post-wave	FALSE	19.02
LC0810329	post-wave	FALSE	23.563
LC0810312	post-wave	FALSE	22.216
LC0810497	post-wave	FALSE	22.959
LC0810183	post-wave	FALSE	23.925
LC0809912	post-wave	FALSE	23.087
LC0810215	post-wave	FALSE	21.835
LC0824152	post-wave	FALSE	18.564
LC0814638	post-wave	FALSE	20.963
LC0814492	post-wave	FALSE	19.99
LC0814607	post-wave	FALSE	20.571
LC0815006	post-wave	FALSE	21.378
LC0814431	post-wave	FALSE	21.124
LC0815019	post-wave	FALSE	22.49
LC0815011	post-wave	FALSE	28.955
LC0814585	post-wave	FALSE	21.456
LC0814986	post-wave	FALSE	25.914
LC0817634	post-wave	FALSE	21.385
LC0817926	post-wave	FALSE	18.491
LC0817858	post-wave	FALSE	20.992
LC0818308	post-wave	FALSE	20.038
LC0818242	post-wave	FALSE	19.927
LC0818236	post-wave	FALSE	22.199
LC0818227	post-wave	FALSE	19.499
LC0818271	post-wave	FALSE	21.88
LC0818612	post-wave	FALSE	21.063
LC0818638	post-wave	FALSE	21.846
LC0824760	post-wave	FALSE	22.405
LC0824722	post-wave	FALSE	20.551
LC0825003	post-wave	FALSE	21.868
LC0824851	post-wave	FALSE	19.512
LC0824870	post-wave	FALSE	23.368
LC0819604	post-wave	FALSE	22.819
LC0819294	post-wave	FALSE	20.263
LC0819291	post-wave	FALSE	19.727
LC0819631	post-wave	FALSE	19.783
LC0819660	post-wave	FALSE	20.221
LC0819406	post-wave	FALSE	20.292
LC0819152	post-wave	FALSE	20.186
LC0819404	post-wave	FALSE	19.876
LC0819564	post-wave	FALSE	22.135
LC0819166	post-wave	FALSE	19.945
LC0819653	post-wave	FALSE	19.655
LC0820245	post-wave	FALSE	22.383
LC0820457	post-wave	FALSE	22.761
LC0820336	post-wave	FALSE	18.963
LC0819963	post-wave	FALSE	20.73
LC0819975	post-wave	FALSE	25.451
LC0820481	post-wave	FALSE	19.534
LC0819973	post-wave	FALSE	22.898
LC0820254	post-wave	FALSE	22.571
LC0819937	post-wave	FALSE	19.762
LC0820080	post-wave	FALSE	19.108
LC0820231	post-wave	FALSE	19.499
LC0820407	post-wave	FALSE	20.387
LC0819799	post-wave	FALSE	19.485
LC0819767	post-wave	FALSE	20.935
LC0819959	post-wave	FALSE	20.037
LC0827509	post-wave	FALSE	25.503
LC0827598	post-wave	FALSE	27.899
LC0827452	post-wave	FALSE	29.058
LC0827680	post-wave	FALSE	21.706
LC0827507	post-wave	FALSE	28.59
LC0827538	post-wave	FALSE	24.155
LC0827466	post-wave	FALSE	28.386
LC0827833	post-wave	FALSE	25.855
LC0827772	post-wave	FALSE	22.42
LC0827340	post-wave	FALSE	23.175
LC0827769	post-wave	FALSE	22.676
LC0835166	post-wave	FALSE	29.784
LC0835312	post-wave	FALSE	29.49
LC0835313	post-wave	FALSE	22.591
LC0835622	post-wave	FALSE	21.663
LC0835526	post-wave	FALSE	21.76
LC0835710	post-wave	FALSE	21.865
LC0835596	post-wave	FALSE	21.522
LC0835469	post-wave	FALSE	25.794
LC0836470	post-wave	FALSE	23.221
LC0836504	post-wave	FALSE	20.241
LC0835974	post-wave	FALSE	19.546
LC0836017	post-wave	FALSE	19.193
LC0836478	post-wave	FALSE	23.541
LC0836056	post-wave	FALSE	20.691
LC0836485	post-wave	FALSE	29.068
LC0836196	post-wave	FALSE	21.314
LC0836215	post-wave	FALSE	22.276
LC0836136	post-wave	FALSE	19.653
LC0836283	post-wave	FALSE	20.729
LC0835856	post-wave	FALSE	21.317
LC0828202	post-wave	FALSE	20.522
LC0828453	post-wave	FALSE	22.009
LC0828679	post-wave	FALSE	19.378
LC0828369	post-wave	FALSE	23.376
LC0828622	post-wave	FALSE	21.113
LC0828653	post-wave	FALSE	18.776
LC0828141	post-wave	FALSE	18.148
LC0828739	post-wave	FALSE	24.379
LC0829535	post-wave	FALSE	22.283
LC0829487	post-wave	FALSE	22.161
LC0828861	post-wave	FALSE	22.358
LC0828862	post-wave	FALSE	19.872
LC0829362	post-wave	FALSE	16.884
LC0828839	post-wave	FALSE	23.519
LC0829241	post-wave	FALSE	21.124
LC0829638	post-wave	FALSE	21.215
LC0829814	post-wave	FALSE	20.339
LC0830158	post-wave	FALSE	21.074
LC0829792	post-wave	FALSE	25.051
LC0830030	post-wave	FALSE	19.434
LC0829802	post-wave	FALSE	21.747
LC0829982	post-wave	FALSE	23.234
LC0830025	post-wave	FALSE	23.035
LC0829947	post-wave	FALSE	24.656
LC0829943	post-wave	FALSE	22.851
LC0830463	post-wave	FALSE	21.274
LC0830618	post-wave	FALSE	20.111
LC0830422	post-wave	FALSE	21.251
LC0830478	post-wave	FALSE	21.585
LC0830393	post-wave	FALSE	23.343
LC0830645	post-wave	FALSE	22.704
LC0830431	post-wave	FALSE	21.186
LC0837275	post-wave	FALSE	20.747
LC0836757	post-wave	FALSE	19.105
LC0837118	post-wave	FALSE	22.719
LC0836630	post-wave	FALSE	23.117
LC0836711	post-wave	FALSE	23.805
LC0831556	post-wave	FALSE	20.301
LC0831392	post-wave	FALSE	21.666
LC0831780	post-wave	FALSE	22.224
LC0831787	post-wave	FALSE	19.745
LC0831788	post-wave	FALSE	23.754
LC0831579	post-wave	FALSE	22.355
LC0831749	post-wave	FALSE	22.568
LC0831414	post-wave	FALSE	23.83
LC0831569	post-wave	FALSE	23.265
LC0831778	post-wave	FALSE	21.99
LC0831776	post-wave	FALSE	25.423
LC0837601	post-wave	FALSE	21.796
LC0837488	post-wave	FALSE	24.222
LC0837618	post-wave	FALSE	20.707
LC0837752	post-wave	FALSE	23.713
LC0837921	post-wave	FALSE	27.207
LC0837740	post-wave	FALSE	20.67
LC0841650	post-wave	FALSE	21.487
LC0841785	post-wave	FALSE	21.323
LC0841600	post-wave	FALSE	23.026
LC0841822	post-wave	FALSE	18.307
LC0841568	post-wave	FALSE	24.166
LC0841518	post-wave	FALSE	20.997
LC0841187	post-wave	FALSE	19.102
LC0841684	post-wave	FALSE	22.49
LC0841707	post-wave	FALSE	23.481
LC0841541	post-wave	FALSE	29.436
LC0841424	post-wave	FALSE	21.337
LC0841505	post-wave	FALSE	20.531
LC0841134	post-wave	FALSE	19.197
LC0842202	post-wave	FALSE	22.346
LC0842598	post-wave	FALSE	22.903
LC0842056	post-wave	FALSE	22.422
LC0842349	post-wave	FALSE	24.231
LC0842561	post-wave	FALSE	19.787
LC0842203	post-wave	FALSE	24.864
LC0841996	post-wave	FALSE	21.425
LC0843019	post-wave	FALSE	22.029
LC0843020	post-wave	FALSE	21.383
LC0843392	post-wave	FALSE	21.406
LC0843236	post-wave	FALSE	25.61
LC0843388	post-wave	FALSE	20.947
LC0843051	post-wave	FALSE	18.452
LC0843227	post-wave	FALSE	22.291
LC0843340	post-wave	FALSE	27.788
LC0843031	post-wave	FALSE	23.368
LC0842766	post-wave	FALSE	20.085
LC0842792	post-wave	FALSE	21.93
LC0842908	post-wave	FALSE	18.893
LC0843705	post-wave	FALSE	20.778
LC0843729	post-wave	FALSE	21.029
LC0843714	post-wave	FALSE	22.094
LC0843718	post-wave	FALSE	20.92
LC0843786	post-wave	FALSE	19.316
LC0844017	post-wave	FALSE	21.239
LC0843620	post-wave	FALSE	23.079
LC0844033	post-wave	FALSE	19.445
LC0843950	post-wave	FALSE	19.859
LC0843882	post-wave	FALSE	22.345
LC0843881	post-wave	FALSE	22.006
LC0844262	post-wave	FALSE	21.782
LC0844977	post-wave	FALSE	22.844
LC0845137	post-wave	FALSE	21.512
LC0845323	post-wave	FALSE	20.234
LC0845379	post-wave	FALSE	20.117
LC0845292	post-wave	FALSE	22.351
LC0845165	post-wave	FALSE	21.879
LC0845482	post-wave	FALSE	20.376
LC0845317	post-wave	FALSE	20.112
LC0845398	post-wave	FALSE	21.848
LC0845451	post-wave	FALSE	19.927
LC0845708	post-wave	FALSE	20.754
LC0845358	post-wave	FALSE	19.312
LC0845013	post-wave	FALSE	21.644
LC0846051	post-wave	FALSE	24.312
LC0846466	post-wave	FALSE	20.557
LC0845763	post-wave	FALSE	20.064
LC0845931	post-wave	FALSE	21.754
LC0845915	post-wave	FALSE	19.4
LC0845963	post-wave	FALSE	19.663
LC0846308	post-wave	FALSE	23.171
LC0850445	post-wave	FALSE	25.127
LC0850414	post-wave	FALSE	24.692
LC0850456	post-wave	FALSE	26.625
LC0851075	post-wave	FALSE	23.166
LC0851072	post-wave	FALSE	24.056
LC0850609	post-wave	FALSE	23.791
LC0850437	post-wave	FALSE	25.735
LC0850646	post-wave	FALSE	21.639
LC0850887	post-wave	FALSE	22.841
LC0853713	post-wave	FALSE	22.244
LC0853723	post-wave	FALSE	20.095
LC0853923	post-wave	FALSE	22.929
LC0853918	post-wave	FALSE	26.468
LC0853789	post-wave	FALSE	20.827
LC0853769	post-wave	FALSE	23.691
LC0854690	post-wave	FALSE	21.037
LC0854204	post-wave	FALSE	22.272
LC0854334	post-wave	FALSE	21.847
LC0854472	post-wave	FALSE	22.04
LC0854543	post-wave	FALSE	22.652
LC0854006	post-wave	FALSE	19.836
LC0854706	post-wave	FALSE	21.768
LC0854055	post-wave	FALSE	20.429
LC0854052	post-wave	FALSE	19.496
LC0854489	post-wave	FALSE	21.927
LC0854267	post-wave	FALSE	21.689
LC0855474	post-wave	FALSE	23.001
LC0855481	post-wave	FALSE	23.288
LC0855476	post-wave	FALSE	20.388
LC0854989	post-wave	FALSE	21.914
LC0855397	post-wave	FALSE	22.254
LC0855258	post-wave	FALSE	19.809
LC0855395	post-wave	FALSE	20.766
LC0855433	post-wave	FALSE	22.322
LC0855333	post-wave	FALSE	20.202
LC0854817	post-wave	FALSE	21.767
LC0856119	post-wave	FALSE	22.13
LC0856251	post-wave	FALSE	24.248
LC0856221	post-wave	FALSE	19.273
LC0856193	post-wave	FALSE	17.455
LC0856000	post-wave	FALSE	20.013
LC0855767	post-wave	FALSE	17.726
LC0855965	post-wave	FALSE	22.737
LC0855922	post-wave	FALSE	22.831
LC0856420	post-wave	FALSE	22.698
LC0856555	post-wave	FALSE	20.865
LC0856614	post-wave	FALSE	19.326
LC0856915	post-wave	FALSE	20.222
LC0856775	post-wave	FALSE	20.049
LC0856494	post-wave	FALSE	23.191
LC0856578	post-wave	FALSE	23.343
LC0856944	post-wave	FALSE	21.928
LC0856971	post-wave	FALSE	22.143
LC0857030	post-wave	FALSE	21.348
LC0857007	post-wave	FALSE	23.128
LC0857800	post-wave	FALSE	22.696
LC0857346	post-wave	FALSE	21.392
LC0857803	post-wave	FALSE	19.753
LC0857428	post-wave	FALSE	24.636
LC0857426	post-wave	FALSE	20.48
LC0857245	post-wave	FALSE	23.162
LC0857291	post-wave	FALSE	22.883
LC0857293	post-wave	FALSE	22.45
LC0857387	post-wave	FALSE	23.077
LC0857131	post-wave	FALSE	22.491
LC0857399	post-wave	FALSE	21.544
LC0857807	post-wave	FALSE	24.575
LC0857173	post-wave	FALSE	22.127
LC0858431	post-wave	FALSE	20.837
LC0858124	post-wave	FALSE	19.091
LC0857876	post-wave	FALSE	26.877
LC0857883	post-wave	FALSE	21.469
LC0858022	post-wave	FALSE	23.505
LC0858009	post-wave	FALSE	21.597
LC0858007	post-wave	FALSE	19.458
LC0858481	post-wave	FALSE	18.815
LC0862643	post-wave	FALSE	23.553
LC0862666	post-wave	FALSE	22.95
LC0862851	post-wave	FALSE	23.669
LC0862692	post-wave	FALSE	22.517
LC0863166	post-wave	FALSE	19.727
LC0862798	post-wave	FALSE	20.893
LC0863150	post-wave	FALSE	22.57
LC0862910	post-wave	FALSE	25.043
LC0862537	post-wave	FALSE	23.091
LC0864626	post-wave	FALSE	24.767
LC0864619	post-wave	FALSE	23.532
LC0864180	post-wave	FALSE	28.209
LC0864656	post-wave	FALSE	22.09
LC0864482	post-wave	FALSE	20.956
LC0864440	post-wave	FALSE	21.998
LC0864314	post-wave	FALSE	25.069
LC0864047	post-wave	FALSE	21.075
LC0864416	post-wave	FALSE	22.578
LC0864641	post-wave	FALSE	21.284
LC0864432	post-wave	FALSE	20.58
LC0867614	post-wave	FALSE	19.21
LC0867596	post-wave	FALSE	22.177
LC0867283	post-wave	FALSE	22.66
LC0867044	post-wave	FALSE	19.93
LC0867486	post-wave	FALSE	24.346
LC0867094	post-wave	FALSE	21.684
LC0867591	post-wave	FALSE	18.212
LC0867646	post-wave	FALSE	25.712
LC0867108	post-wave	FALSE	23.459
LC0867715	post-wave	FALSE	19.596
LC0867891	post-wave	FALSE	23.659
LC0868448	post-wave	FALSE	20.159
LC0868141	post-wave	FALSE	21.386
LC0867985	post-wave	FALSE	29.687
LC0868541	post-wave	FALSE	20.358
LC0868028	post-wave	FALSE	21.354
LC0868403	post-wave	FALSE	25.311
LC0868087	post-wave	FALSE	22.614
LC0868433	post-wave	FALSE	22.627
LC0868423	post-wave	FALSE	26.836
LC0868200	post-wave	FALSE	22.303
LC0868196	post-wave	FALSE	22.566
LC0868171	post-wave	FALSE	23.998
LC0867903	post-wave	FALSE	24.434
LC0867861	post-wave	FALSE	23.663
LC0867877	post-wave	FALSE	22.783
LC0867872	post-wave	FALSE	23.551
LC0871232	post-wave	FALSE	25.029
LC0871429	post-wave	FALSE	21.005
LC0871482	post-wave	FALSE	22.702
LC0871591	post-wave	FALSE	23.366
LC0871399	post-wave	FALSE	19.986
LC0871560	post-wave	FALSE	25.342
LC0871444	post-wave	FALSE	23.273
LC0871604	post-wave	FALSE	21.251
LC0871583	post-wave	FALSE	18.217
LC0871559	post-wave	FALSE	22.784
LC0871142	post-wave	FALSE	22.157
LC0872341	post-wave	FALSE	19.359
LC0872278	post-wave	FALSE	21.733
LC0871833	post-wave	FALSE	22.206
LC0871972	post-wave	FALSE	20.702
LC0872105	post-wave	FALSE	19.93
LC0872233	post-wave	FALSE	22.39
LC0872062	post-wave	FALSE	22.715
LC0872163	post-wave	FALSE	20.607
LC0872115	post-wave	FALSE	22.531
LC0871878	post-wave	FALSE	22.994
LC0872093	post-wave	FALSE	23.388
LC0873101	post-wave	FALSE	21.531
LC0872820	post-wave	FALSE	28.328
LC0872440	post-wave	FALSE	19.21
LC0874666	post-wave	FALSE	24.429
LC0874320	post-wave	FALSE	20.942
LC0874619	post-wave	FALSE	23.88
LC0874452	post-wave	FALSE	15.588
LC0874482	post-wave	FALSE	20.332
LC0874027	post-wave	FALSE	23.502
LC0874268	post-wave	FALSE	22.516
LC0874101	post-wave	FALSE	23.514
LC0874066	post-wave	FALSE	22.801
LC0877660	post-wave	FALSE	21.654
LC0877661	post-wave	FALSE	22.642
LC0877576	post-wave	FALSE	22.113
LC0877493	post-wave	FALSE	20.989
LC0877184	post-wave	FALSE	22.698
LC0877450	post-wave	FALSE	21.704
LC0877329	post-wave	FALSE	21.667
LC0877203	post-wave	FALSE	22.917
LC0877226	post-wave	FALSE	22.115
LC0877535	post-wave	FALSE	22.027
LC0877295	post-wave	FALSE	22.854
LC0877212	post-wave	FALSE	21.479
LC0877183	post-wave	FALSE	22.88
LC0877443	post-wave	FALSE	22.881
LC0877208	post-wave	FALSE	20.72
LC0878384	post-wave	FALSE	28.908
LC0877929	post-wave	FALSE	20.631
LC0877802	post-wave	FALSE	17.979
LC0879249	post-wave	FALSE	19.73
LC0879184	post-wave	FALSE	20.927
LC0879148	post-wave	FALSE	24.954
LC0878518	post-wave	FALSE	22.394
LC0878794	post-wave	FALSE	21.34
LC0878774	post-wave	FALSE	22.549
LC0878671	post-wave	FALSE	23.229
LC0879222	post-wave	FALSE	18.519
LC0879117	post-wave	FALSE	21.554
LC0879066	post-wave	FALSE	18.891
LC0879077	post-wave	FALSE	23.257
LC0879743	post-wave	FALSE	26.899
LC0879305	post-wave	FALSE	23.448
LC0879577	post-wave	FALSE	24.349
LC0879403	post-wave	FALSE	22.034
LC0879300	post-wave	FALSE	20.406
LC0879658	post-wave	FALSE	24.191
LC0880715	post-wave	FALSE	24.331
LC0880817	post-wave	FALSE	21.188
LC0880541	post-wave	FALSE	20.127
LC0880664	post-wave	FALSE	21.649
LC0880307	post-wave	FALSE	22.879
LC0880801	post-wave	FALSE	22.881
LC0880661	post-wave	FALSE	27.079
LC0880689	post-wave	FALSE	22.613
LC0883885	post-wave	FALSE	24.068
LC0883880	post-wave	FALSE	18.901
LC0883810	post-wave	FALSE	22.681
LC0883161	post-wave	FALSE	22.749
LC0883165	post-wave	FALSE	25.351
LC0883183	post-wave	FALSE	21.884
LC0883546	post-wave	FALSE	25.678
LC0883621	post-wave	FALSE	21.735
LC0883716	post-wave	FALSE	21.966
LC0883657	post-wave	FALSE	21.839
LC0883373	post-wave	FALSE	22.345
LC0883600	post-wave	FALSE	23.072
LC0883143	post-wave	FALSE	20.201
LC0883709	post-wave	FALSE	25.454
LC0883557	post-wave	FALSE	23.811
LC0885004	post-wave	FALSE	22.342
LC0884668	post-wave	FALSE	20.708
LC0884954	post-wave	FALSE	24.801
LC0884958	post-wave	FALSE	22.759
LC0884966	post-wave	FALSE	21.391
LC0885293	post-wave	FALSE	20.534
LC0885261	post-wave	FALSE	20.807
LC0885344	post-wave	FALSE	19.755
LC0885340	post-wave	FALSE	23.899
LC0885301	post-wave	FALSE	22.478
LC0884701	post-wave	FALSE	19.357
LC0884726	post-wave	FALSE	21.893
LC0884748	post-wave	FALSE	18.863
LC0885572	post-wave	FALSE	22.132
LC0885768	post-wave	FALSE	20.984
LC0886045	post-wave	FALSE	21.092
LC0885652	post-wave	FALSE	21.181
LC0886175	post-wave	FALSE	24.482
LC0886176	post-wave	FALSE	20.697
LC0886025	post-wave	FALSE	22.765
LC0885582	post-wave	FALSE	22.341
LC0886144	post-wave	FALSE	20.959
LC0886137	post-wave	FALSE	22.171
LC0885864	post-wave	FALSE	24.79
LC0885438	post-wave	FALSE	21.203
LC0885473	post-wave	FALSE	18.55
LC0886884	post-wave	FALSE	23.438
LC0886954	post-wave	FALSE	23.769
LC0886943	post-wave	FALSE	22.009
LC0886702	post-wave	FALSE	22.866
LC0886414	post-wave	FALSE	22.742
LC0886200	post-wave	FALSE	21.128
LC0886952	post-wave	FALSE	18.641
LC0886807	post-wave	FALSE	23.889
LC0886341	post-wave	FALSE	19.468
LC0886397	post-wave	FALSE	20.927
LC0886393	post-wave	FALSE	21.271
LC0886589	post-wave	FALSE	23.343
LC0886740	post-wave	FALSE	21.668
LC0886633	post-wave	FALSE	21.026
LC0886865	post-wave	FALSE	20.011
LC0886629	post-wave	FALSE	26.207
LC0886300	post-wave	FALSE	20.286
LC0886914	post-wave	FALSE	28.278
LC0886432	post-wave	FALSE	24.647
LC0886583	post-wave	FALSE	21.267
LC0888972	post-wave	FALSE	22.619
LC0888971	post-wave	FALSE	24.717
LC0888974	post-wave	FALSE	19.658
LC0888979	post-wave	FALSE	22.72
LC0888574	post-wave	FALSE	19.309
LC0888647	post-wave	FALSE	22.949
LC0889120	post-wave	FALSE	23.187
LC0888616	post-wave	FALSE	21.259
LC0889648	post-wave	FALSE	23.277
LC0889642	post-wave	FALSE	21.296
LC0889407	post-wave	FALSE	19.702
LC0889744	post-wave	FALSE	20.7
LC0889767	post-wave	FALSE	19.088
LC0889735	post-wave	FALSE	23.781
LC0889718	post-wave	FALSE	24.19
LC0889692	post-wave	FALSE	22.414
LC0889702	post-wave	FALSE	21.516
LC0890906	post-wave	FALSE	23.755
LC0890910	post-wave	FALSE	21.2
LC0892048	post-wave	FALSE	23.061
LC0892030	post-wave	FALSE	22.249
LC0892008	post-wave	FALSE	20.381
LC0891946	post-wave	FALSE	22.66
LC0891525	post-wave	FALSE	20.58
LC0891801	post-wave	FALSE	21.19
LC0891503	post-wave	FALSE	23.155
LC0891708	post-wave	FALSE	18.331
LC0891524	post-wave	FALSE	24.38
LC0891411	post-wave	FALSE	20.656
LC0891512	post-wave	FALSE	20.363
LC0891651	post-wave	FALSE	22.78
LC0892066	post-wave	FALSE	19.935
LC0892855	post-wave	FALSE	20.561
LC0892849	post-wave	FALSE	21.627
LC0892846	post-wave	FALSE	23.683
LC0892851	post-wave	FALSE	23.477
LC0892516	post-wave	FALSE	22.623
LC0892422	post-wave	FALSE	22.208
LC0892831	post-wave	FALSE	23.849
LC0892383	post-wave	FALSE	22.82
LC0892836	post-wave	FALSE	21.447
LC0892356	post-wave	FALSE	21.279
LC0892455	post-wave	FALSE	25.173
LC0892220	post-wave	FALSE	21.595
LC0892563	post-wave	FALSE	22.084
LC0892569	post-wave	FALSE	21.194
LC0892671	post-wave	FALSE	20.396
LC0894064	post-wave	FALSE	21.711
LC0894233	post-wave	FALSE	20.99
LC0894106	post-wave	FALSE	22.063
LC0894050	post-wave	FALSE	23.17
LC0894052	post-wave	FALSE	24.618
LC0894196	post-wave	FALSE	25.629
LC0894343	post-wave	FALSE	20.75
LC0894380	post-wave	FALSE	20.379
LC0894070	post-wave	FALSE	22.043
LC0894073	post-wave	FALSE	21.365
LC0894272	post-wave	FALSE	22.349
LC0894398	post-wave	FALSE	25.299
LC0894259	post-wave	FALSE	24.517
LC0894018	post-wave	FALSE	20.738
LC0893806	post-wave	FALSE	23.501
LC0894087	post-wave	FALSE	24.195
LC0893986	post-wave	FALSE	25.15
LC0894014	post-wave	FALSE	19.891
LC0895006	post-wave	FALSE	20.261
LC0895005	post-wave	FALSE	21.503
LC0895008	post-wave	FALSE	22.58
LC0894952	post-wave	FALSE	21.861
LC0894519	post-wave	FALSE	21.304
LC0894941	post-wave	FALSE	20.559
LC0894992	post-wave	FALSE	22.295
LC0894915	post-wave	FALSE	19.334
LC0895121	post-wave	FALSE	20.52
LC0894883	post-wave	FALSE	17.907
LC0894798	post-wave	FALSE	21.715
LC0894746	post-wave	FALSE	24.653
LC0894903	post-wave	FALSE	22.571
LC0895060	post-wave	FALSE	23.833
LC0895713	post-wave	FALSE	25.358
LC0895425	post-wave	FALSE	20.288
LC0896738	post-wave	FALSE	21.214
LC0896688	post-wave	FALSE	21.445
LC0896685	post-wave	FALSE	20.364
LC0896289	post-wave	FALSE	22.013
LC0899010	post-wave	FALSE	20.751
LC0898732	post-wave	FALSE	22.203
LC0898355	post-wave	FALSE	21.11
LC0898600	post-wave	FALSE	22.779
LC0899038	post-wave	FALSE	22.665
LC0899822	post-wave	FALSE	22.958
LC0899586	post-wave	FALSE	24.086
LC0899533	post-wave	FALSE	22.81
LC0899747	post-wave	FALSE	21.236
LC0899752	post-wave	FALSE	24.902
LC0899572	post-wave	FALSE	24.397
LC0899789	post-wave	FALSE	24.59
LC0899806	post-wave	FALSE	26.3
LC0899817	post-wave	FALSE	23.066
LC0899369	post-wave	FALSE	20.937
LC0899382	post-wave	FALSE	17.795
LC0899414	post-wave	FALSE	21.592
LC0899428	post-wave	FALSE	21.339
LC0904238	post-wave	FALSE	22.388
LC0903764	post-wave	FALSE	23.396
LC0904059	post-wave	FALSE	22.927
LC0903899	post-wave	FALSE	22.324
LC0904247	post-wave	FALSE	22.263
LC0904048	post-wave	FALSE	19.313
LC0903848	post-wave	FALSE	19.61
LC0904158	post-wave	FALSE	22.345
LC0904395	post-wave	FALSE	25.728
LC0903965	post-wave	FALSE	19.304
LC0904300	post-wave	FALSE	22.799
LC0903878	post-wave	FALSE	24.408
LC0904415	post-wave	FALSE	25.746
LC0903956	post-wave	FALSE	25.489
LC0903688	post-wave	FALSE	22.234
LC0904572	post-wave	FALSE	24.114
LC0905178	post-wave	FALSE	23.771
LC0904930	post-wave	FALSE	21.639
LC0905190	post-wave	FALSE	21.707
LC0905143	post-wave	FALSE	24.645
LC0904588	post-wave	FALSE	28.855
LC0904900	post-wave	FALSE	20.31
LC0905047	post-wave	FALSE	18.142
LC0904695	post-wave	FALSE	21.937
LC0904812	post-wave	FALSE	21.035
LC0904826	post-wave	FALSE	22.721
LC0904974	post-wave	FALSE	21.16
LC0905205	post-wave	FALSE	21.138
LC0905220	post-wave	FALSE	21.149
LC0905213	post-wave	FALSE	20.987
LC0905934	post-wave	FALSE	20.85
LC0905606	post-wave	FALSE	17.174
LC0905617	post-wave	FALSE	21.048
LC0905557	post-wave	FALSE	16.941
LC0905498	post-wave	FALSE	20.941
LC0905315	post-wave	FALSE	20.851
LC0905342	post-wave	FALSE	22.019
LC0905347	post-wave	FALSE	21.747
LC0905449	post-wave	FALSE	18.658
LC0906301	post-wave	FALSE	21.085
LC0906571	post-wave	FALSE	21.831
LC0906284	post-wave	FALSE	21.727
LC0906724	post-wave	FALSE	21.54
LC0909500	post-wave	FALSE	20.307
LC0909615	post-wave	FALSE	19.603
LC0906878	post-wave	FALSE	21.838
LC0906881	post-wave	FALSE	21.546
LC0906862	post-wave	FALSE	20.393
LC0907072	post-wave	FALSE	23.642
LC0907206	post-wave	FALSE	20.273
LC0907198	post-wave	FALSE	16.15
LC0907373	post-wave	FALSE	21.039
LC0906856	post-wave	FALSE	25.708
LC0907457	post-wave	FALSE	21.314
LC0907920	post-wave	FALSE	18.702
LC0907612	post-wave	FALSE	24.391
LC0908151	post-wave	FALSE	21.426
LC0908128	post-wave	FALSE	21.116
LC0908105	post-wave	FALSE	21.202
LC0907604	post-wave	FALSE	22.025
LC0907916	post-wave	FALSE	22.814
LC0908001	post-wave	FALSE	20.804
LC0907500	post-wave	FALSE	24.601
LC0908232	post-wave	FALSE	24.846
LC0907723	post-wave	FALSE	24.761
LC0907730	post-wave	FALSE	26.784
LC0910620	post-wave	FALSE	21.604
LC0910575	post-wave	FALSE	21.827
LC0910983	post-wave	FALSE	26.435
LC0911201	post-wave	FALSE	24.83
LC0911105	post-wave	FALSE	22.657
LC0911098	post-wave	FALSE	21.194
LC0910545	post-wave	FALSE	23.603
LC0910991	post-wave	FALSE	24.748
LC0910888	post-wave	FALSE	21.311
LC0911924	post-wave	FALSE	21.362
LC0911920	post-wave	FALSE	21.692
LC0911610	post-wave	FALSE	24.377
LC0911888	post-wave	FALSE	22.284
LC0911623	post-wave	FALSE	24.578
LC0911867	post-wave	FALSE	22.462
LC0911661	post-wave	FALSE	22.218
LC0912002	post-wave	FALSE	24.885
LC0912043	post-wave	FALSE	22.828
LC0914095	post-wave	FALSE	26.048
LC0914342	post-wave	FALSE	24.906
LC0913746	post-wave	FALSE	19.983
LC0913874	post-wave	FALSE	25.524
LC0914193	post-wave	FALSE	22.992
LC0913608	post-wave	FALSE	23.492
LC0914476	post-wave	FALSE	20.348
LC0914488	post-wave	FALSE	22.713
LC0915111	post-wave	FALSE	17.413
LC0914919	post-wave	FALSE	21.137
LC0914947	post-wave	FALSE	21.256
LC0914948	post-wave	FALSE	22.068
LC0914828	post-wave	FALSE	21.793
LC0914771	post-wave	FALSE	22.931
LC0914719	post-wave	FALSE	20.689
LC0915868	post-wave	FALSE	25.567
LC0915701	post-wave	FALSE	23.866
LC0915637	post-wave	FALSE	21.142
LC0915397	post-wave	FALSE	19.992
LC0915217	post-wave	FALSE	22.757
LC0915211	post-wave	FALSE	22.858
LC0915393	post-wave	FALSE	23.135
LC0915664	post-wave	FALSE	21.146
LC0917484	post-wave	FALSE	21.981
LC0917497	post-wave	FALSE	23.514
LC0917914	post-wave	FALSE	22.156
LC0917690	post-wave	FALSE	20.721
LC0917990	post-wave	FALSE	17.974
LC0917989	post-wave	FALSE	16.98
LC0917977	post-wave	FALSE	21.007
LC0918195	post-wave	FALSE	21.224
LC0917737	post-wave	FALSE	22.744
LC0917456	post-wave	FALSE	24.876
LC0919651	post-wave	FALSE	20.695
LC0919672	post-wave	FALSE	21.533
LC0919433	post-wave	FALSE	22.238
LC0919430	post-wave	FALSE	20.189
LC0919435	post-wave	FALSE	20.961
LC0919409	post-wave	FALSE	19.884
LC0919213	post-wave	FALSE	20.864
LC0919202	post-wave	FALSE	22.947
LC0919095	post-wave	FALSE	24.571
LC0919124	post-wave	FALSE	19.122
LC0922619	post-wave	FALSE	21.821
LC0922576	post-wave	FALSE	19.536
LC0922642	post-wave	FALSE	22.569
LC0922064	post-wave	FALSE	22.504
LC0922043	post-wave	FALSE	18.785
LC0922089	post-wave	FALSE	17.067
LC0920682	post-wave	FALSE	26.736
LC0920685	post-wave	FALSE	21.071
LC0920653	post-wave	FALSE	22.137
LC0920690	post-wave	FALSE	28.909
LC0920663	post-wave	FALSE	20.207
LC0920699	post-wave	FALSE	22.67
LC0921205	post-wave	FALSE	20.738
LC0921194	post-wave	FALSE	20.144
LC0921099	post-wave	FALSE	18.724
LC0920907	post-wave	FALSE	16.427
LC0921142	post-wave	FALSE	20.286
LC0922855	post-wave	FALSE	22.418
LC0923528	post-wave	FALSE	19.939
LC0923548	post-wave	FALSE	22.495
LC0923515	post-wave	FALSE	21.587
LC0923075	post-wave	FALSE	21.548
LC0923477	post-wave	FALSE	19.925
LC0923574	post-wave	FALSE	24.826
LC0923565	post-wave	FALSE	24.131
LC0924273	post-wave	FALSE	23.665
LC0924039	post-wave	FALSE	23.455
LC0924001	post-wave	FALSE	24.107
LC0923623	post-wave	FALSE	17.636
LC0924330	post-wave	FALSE	21.284
LC0928040	post-wave	FALSE	25.061
LC0928002	post-wave	FALSE	22.442
LC0927783	post-wave	FALSE	21.041
LC0927751	post-wave	FALSE	22.268
LC0928135	post-wave	FALSE	25.84
LC0928166	post-wave	FALSE	22.335
LC0928282	post-wave	FALSE	25.163
LC0928281	post-wave	FALSE	20.087
LC0928763	post-wave	FALSE	25.844
LC0928257	post-wave	FALSE	24.204
LC0928457	post-wave	FALSE	23.13
LC0928664	post-wave	FALSE	23.281
LC0928773	post-wave	FALSE	26.193
LC0928244	post-wave	FALSE	21.521
LC0928485	post-wave	FALSE	20.065
LC0928527	post-wave	FALSE	21.718
LC0928855	post-wave	FALSE	21.424
LC0929493	post-wave	FALSE	21.318
LC0929133	post-wave	FALSE	24.439
LC0929335	post-wave	FALSE	23.094
LC0929145	post-wave	FALSE	23.532
LC0929144	post-wave	FALSE	24.625
LC0929445	post-wave	FALSE	17.967
LC0929314	post-wave	FALSE	21.912
LC0929611	post-wave	FALSE	22.216
LC0929298	post-wave	FALSE	18.366
LC0929686	post-wave	FALSE	22.561
LC0929558	post-wave	FALSE	22.763
LC0929565	post-wave	FALSE	24.086
LC0929652	post-wave	FALSE	21.272
LC0929219	post-wave	FALSE	19.69
LC0929042	post-wave	FALSE	22.657
LC0929195	post-wave	FALSE	20.94
LC0928952	post-wave	FALSE	21.871
LC0928941	post-wave	FALSE	22.367
LC0929183	post-wave	FALSE	22.575
LC0928942	post-wave	FALSE	22.649
LC0930384	post-wave	FALSE	23.81
LC0930440	post-wave	FALSE	24.028
LC0930471	post-wave	FALSE	23.426
LC0930146	post-wave	FALSE	21.299
LC0930934	post-wave	FALSE	20.541
LC0930946	post-wave	FALSE	20.511
LC0930701	post-wave	FALSE	22.775
LC0931031	post-wave	FALSE	22.617
LC0930906	post-wave	FALSE	21.391
LC0931256	post-wave	FALSE	19.456
LC0931924	post-wave	FALSE	20.631
LC0931275	post-wave	FALSE	20.535
LC0931490	post-wave	FALSE	19.589
LC0931299	post-wave	FALSE	25.101
LC0931308	post-wave	FALSE	23.212
LC0931354	post-wave	FALSE	24.663
LC0931948	post-wave	FALSE	22.095
LC0935483	post-wave	FALSE	19.857
LC0935541	post-wave	FALSE	25.047
LC0935486	post-wave	FALSE	18.971
LC0935314	post-wave	FALSE	24.782
LC0935660	post-wave	FALSE	25.623
LC0935561	post-wave	FALSE	23.756
LC0935588	post-wave	FALSE	21.608
LC0935816	post-wave	FALSE	16.43
LC0935488	post-wave	FALSE	22.207
LC0935606	post-wave	FALSE	20.69
LC0935673	post-wave	FALSE	22.516
LC0935530	post-wave	FALSE	23.04
LC0935355	post-wave	FALSE	21.592
LC0936026	post-wave	FALSE	23.637
LC0935910	post-wave	FALSE	20.993
LC0936405	post-wave	FALSE	16.416
LC0935969	post-wave	FALSE	22.183
LC0936422	post-wave	FALSE	22.9
LC0936403	post-wave	FALSE	22.211
LC0936111	post-wave	FALSE	23.223
LC0936714	post-wave	FALSE	24.227
LC0936634	post-wave	FALSE	25.856
LC0936726	post-wave	FALSE	21.993
LC0936755	post-wave	FALSE	22.776
LC0936640	post-wave	FALSE	24.323
LC0936869	post-wave	FALSE	17.671
LC0936975	post-wave	FALSE	22.647
LC0936891	post-wave	FALSE	16.515
LC0936877	post-wave	FALSE	17.189
LC0940661	post-wave	FALSE	18.653
LC0940765	post-wave	FALSE	24.256
LC0940848	post-wave	FALSE	29.128
LC0940690	post-wave	FALSE	26.256
LC0940844	post-wave	FALSE	20.443
LC0940791	post-wave	FALSE	27.734
LC0940213	post-wave	FALSE	23.473
LC0940412	post-wave	FALSE	21.907
LC0941104	post-wave	FALSE	21.445
LC0941347	post-wave	FALSE	19.636
LC0940970	post-wave	FALSE	18.646
LC0941596	post-wave	FALSE	24.238
LC0941494	post-wave	FALSE	21.353
LC0941724	post-wave	FALSE	23.888
LC0941688	post-wave	FALSE	23.048
LC0946306	post-wave	FALSE	26.939
LC0946293	post-wave	FALSE	22.474
LC0946297	post-wave	FALSE	21.896
LC0945654	post-wave	FALSE	19.143
LC0945639	post-wave	FALSE	19.417
LC0946317	post-wave	FALSE	17.917
LC0946174	post-wave	FALSE	22.766
LC0946198	post-wave	FALSE	23.084
LC0946242	post-wave	FALSE	20.4
LC0946105	post-wave	FALSE	21.665
LC0944003	post-wave	FALSE	22.721
LC0943987	post-wave	FALSE	22.615
LC0943982	post-wave	FALSE	18.962
LC0943414	post-wave	FALSE	24.187
LC0943401	post-wave	FALSE	21.903
LC0943863	post-wave	FALSE	20.645
LC0943473	post-wave	FALSE	21.753
LC0943505	post-wave	FALSE	20.711
LC0943510	post-wave	FALSE	20.245
LC0943484	post-wave	FALSE	22.742
LC0946668	post-wave	FALSE	21.243
LC0946344	post-wave	FALSE	20.756
LC0946411	post-wave	FALSE	19.127
LC0946915	post-wave	FALSE	21.044
LC0946718	post-wave	FALSE	18.163
LC0952922	post-wave	FALSE	19.821
LC0952916	post-wave	FALSE	23.939
LC0952802	post-wave	FALSE	22.476
LC0952926	post-wave	FALSE	23.415
LC0952401	post-wave	FALSE	24.2
LC0952312	post-wave	FALSE	24.134
LC0952345	post-wave	FALSE	23.201
LC0952949	post-wave	FALSE	22.026
LC0954463	post-wave	FALSE	23.23
LC0954410	post-wave	FALSE	19.169
LC0954167	post-wave	FALSE	20.672
LC0954242	post-wave	FALSE	21.938
LC0954547	post-wave	FALSE	21.679
LC0954041	post-wave	FALSE	22.944
LC0954005	post-wave	FALSE	20
LC0954597	post-wave	FALSE	25.8
LC0953834	post-wave	FALSE	23.471
LC0954321	post-wave	FALSE	23.461
LC0954756	post-wave	FALSE	21.988
LC0955021	post-wave	FALSE	22.841
LC0955348	post-wave	FALSE	20.662
LC0954689	post-wave	FALSE	20.506
LC0955153	post-wave	FALSE	17.373
LC0954737	post-wave	FALSE	26.524
LC0950569	post-wave	FALSE	23.768
LC0950494	post-wave	FALSE	21.574
LC0950605	post-wave	FALSE	19.325
LC0950523	post-wave	FALSE	18.611
LC0950612	post-wave	FALSE	29.263
LC0952216	post-wave	FALSE	20.386
LC0951967	post-wave	FALSE	20.343
LC0951987	post-wave	FALSE	21.493
LC0951836	post-wave	FALSE	21.142
LC0955818	post-wave	FALSE	20.803
LC0955843	post-wave	FALSE	23.398
LC0955833	post-wave	FALSE	23.03
LC0955623	post-wave	FALSE	18.626
LC0955608	post-wave	FALSE	20.955
LC0955648	post-wave	FALSE	22.989
LC0955650	post-wave	FALSE	19.897
LC0955948	post-wave	FALSE	23.583
LC0957523	post-wave	FALSE	26.622
LC0957593	post-wave	FALSE	19.963
LC0957501	post-wave	FALSE	24.663
LC0957640	post-wave	FALSE	19.217
LC0957014	post-wave	FALSE	21.05
LC0957583	post-wave	FALSE	19.522
LC0957499	post-wave	FALSE	20.981
LC0956986	post-wave	FALSE	19.836
LC0958259	post-wave	FALSE	26.578
LC0957875	post-wave	FALSE	22.2
LC0957787	post-wave	FALSE	17.438
LC0957883	post-wave	FALSE	20.583
LC0958974	post-wave	FALSE	24.95
LC0959011	post-wave	FALSE	20.79
LC0959178	post-wave	FALSE	25.639
LC0963025	post-wave	FALSE	19.807
LC0962497	post-wave	FALSE	20.501
LC0962373	post-wave	FALSE	20.461
LC0962375	post-wave	FALSE	19.343
LC0962383	post-wave	FALSE	21.507
LC0962466	post-wave	FALSE	24.847
LC0963122	post-wave	FALSE	18.38
LC0963609	post-wave	FALSE	23.706
LC0963673	post-wave	FALSE	22.964
LC0963106	post-wave	FALSE	20.518
LC0963561	post-wave	FALSE	22.514
LC0964323	post-wave	FALSE	18.812
LC0964283	post-wave	FALSE	20.595
LC0963860	post-wave	FALSE	21.436
LC0964192	post-wave	FALSE	21.235
LC0964117	post-wave	FALSE	27.07
LC0964298	post-wave	FALSE	19.889
LC0964303	post-wave	FALSE	19.027
LC0964542	post-wave	FALSE	22.67
LC0964713	post-wave	FALSE	22.448
LC0964569	post-wave	FALSE	25.616
LC0964602	post-wave	FALSE	23.692
LC0964801	post-wave	FALSE	23.821
LC0964925	post-wave	FALSE	28.716
LC0964594	post-wave	FALSE	22.473
LC0964585	post-wave	FALSE	28.831
LC0965321	post-wave	FALSE	21.439
LC0965318	post-wave	FALSE	20.627
LC0966510	post-wave	FALSE	16.234
LC0966484	post-wave	FALSE	17.854
LC0966102	post-wave	FALSE	27.282
LC0966674	post-wave	FALSE	20.782
LC0966450	post-wave	FALSE	19.748
LC0967489	post-wave	FALSE	23.178
LC0967350	post-wave	FALSE	23.031
LC0967318	post-wave	FALSE	22.804
LC0967331	post-wave	FALSE	27.962
LC0967439	post-wave	FALSE	19.212
LC0967188	post-wave	FALSE	19.77
LC0967309	post-wave	FALSE	21.807
LC0967039	post-wave	FALSE	21.546
LC0968230	post-wave	FALSE	23.817
LC0967707	post-wave	FALSE	22.747
LC0968042	post-wave	FALSE	22.171
LC0968082	post-wave	FALSE	19.51
LC0968179	post-wave	FALSE	20.706
LC0967819	post-wave	FALSE	20.68
LC0968287	post-wave	FALSE	23.772
LC0968884	post-wave	FALSE	18.65
LC0969107	post-wave	FALSE	23.49
LC0968849	post-wave	FALSE	20.784
LC0968608	post-wave	FALSE	23.237
LC0968568	post-wave	FALSE	24.111
LC0969071	post-wave	FALSE	20.401
LC0969792	post-wave	FALSE	21.866
LC0969654	post-wave	FALSE	20.168
LC0969414	post-wave	FALSE	21.807
LC0969387	post-wave	FALSE	20.056
LC0969388	post-wave	FALSE	16.259
LC0969262	post-wave	FALSE	24.174
LC0969877	post-wave	FALSE	21.937
LC0978013	post-wave	FALSE	23.746
LC0978158	post-wave	FALSE	20.998
LC0977830	post-wave	FALSE	23.124
LC0977842	post-wave	FALSE	23.968
LC0977822	post-wave	FALSE	21.102
LC0978071	post-wave	FALSE	24.126
LC0978317	post-wave	FALSE	22.62
LC0978127	post-wave	FALSE	25.18
LC0978137	post-wave	FALSE	21.088
LC0977860	post-wave	FALSE	20.125
LC0977993	post-wave	FALSE	20.117
LC0978000	post-wave	FALSE	21.101
LC0977880	post-wave	FALSE	27.527
LC0978045	post-wave	FALSE	20.423
LC0977923	post-wave	FALSE	22.127
LC0978306	post-wave	FALSE	21.15
LC0977701	post-wave	FALSE	21.308
LC0976016	post-wave	FALSE	22.829
LC0975997	post-wave	FALSE	18.548
LC0975622	post-wave	FALSE	17.607
LC0975769	post-wave	FALSE	21.83
LC0976710	post-wave	FALSE	17.356
LC0976106	post-wave	FALSE	18.803
LC0976679	post-wave	FALSE	22.98
LC0976200	post-wave	FALSE	20.784
LC0976527	post-wave	FALSE	22.061
LC0977102	post-wave	FALSE	19.462
LC0976956	post-wave	FALSE	21.035
LC0977226	post-wave	FALSE	24.073
LC0977127	post-wave	FALSE	18.73
LC0977436	post-wave	FALSE	24.956
LC0977438	post-wave	FALSE	23.196
LC0977440	post-wave	FALSE	21.596
LC0977516	post-wave	FALSE	22.377
LC0977506	post-wave	FALSE	18.964
LC0977488	post-wave	FALSE	22.306
LC0977487	post-wave	FALSE	24.681
LC0978739	post-wave	FALSE	22.96
LC0978606	post-wave	FALSE	23.896
LC0978413	post-wave	FALSE	17.454
LC0978567	post-wave	FALSE	18.164
LC0978353	post-wave	FALSE	17.867
LC0978749	post-wave	FALSE	21.983
LC0978744	post-wave	FALSE	25.143
LC0979112	post-wave	FALSE	26.545
LC0978594	post-wave	FALSE	21.522
LC0979067	post-wave	FALSE	23.409
LC0978350	post-wave	FALSE	21.373
LC0978765	post-wave	FALSE	23.182
LC0979613	post-wave	FALSE	18.231
LC0979543	post-wave	FALSE	22.42
LC0979256	post-wave	FALSE	25.185
LC0979137	post-wave	FALSE	19.794
LC0979462	post-wave	FALSE	19.628
LC0979364	post-wave	FALSE	21.601
LC0979371	post-wave	FALSE	23.883
LC0979821	post-wave	FALSE	20.774
LC0979205	post-wave	FALSE	22.392
LC0979806	post-wave	FALSE	22.551
LC0980433	post-wave	FALSE	20.445
LC0979900	post-wave	FALSE	24.859
LC0980405	post-wave	FALSE	19.798
LC0980047	post-wave	FALSE	21.856
LC0980154	post-wave	FALSE	22.911
LC0979992	post-wave	FALSE	16.651
LC0980091	post-wave	FALSE	20.712
LC0980468	post-wave	FALSE	20.98
LC0980052	post-wave	FALSE	23.006
LC0980100	post-wave	FALSE	18.889
LC0980859	post-wave	FALSE	22.406
LC0980920	post-wave	FALSE	18.04
LC0980858	post-wave	FALSE	21
LC0980998	post-wave	FALSE	21.35
LC0980993	post-wave	FALSE	23.131
LC0981372	post-wave	FALSE	18.611
LC0980943	post-wave	FALSE	19.518
LC0980972	post-wave	FALSE	20.82
LC0980995	post-wave	FALSE	24.608
LC0981378	post-wave	FALSE	21.234
LC0981016	post-wave	FALSE	21.092
LC0984606	post-wave	FALSE	21.394
LC0984541	post-wave	FALSE	18.416
LC0984943	post-wave	FALSE	20.098
LC0984953	post-wave	FALSE	21.489
LC0985051	post-wave	FALSE	23.023
LC0984933	post-wave	FALSE	22.698
LC0986254	post-wave	FALSE	18.934
LC0986587	post-wave	FALSE	18.98
LC0986476	post-wave	FALSE	22.059
LC0986321	post-wave	FALSE	21.548
LC0986521	post-wave	FALSE	17.802
LC0986504	post-wave	FALSE	20.723
LC0985963	post-wave	FALSE	21.588
LC0986556	post-wave	FALSE	22.28
LC0986463	post-wave	FALSE	25.098
LC0986690	post-wave	FALSE	19.261
LC0987187	post-wave	FALSE	23.344
LC0986763	post-wave	FALSE	19.124
LC0986712	post-wave	FALSE	25.78
LC0987185	post-wave	FALSE	23.475
LC0987252	post-wave	FALSE	18.907
LC0986806	post-wave	FALSE	22.748
LC0987205	post-wave	FALSE	20.43
LC0988399	post-wave	FALSE	19.847
LC0988349	post-wave	FALSE	25.326
LC0988538	post-wave	FALSE	19.479
LC0988479	post-wave	FALSE	21.926
LC0988661	post-wave	FALSE	21.979
LC0988477	post-wave	FALSE	20.077
LC0988476	post-wave	FALSE	22.48
LC0989792	post-wave	FALSE	22.056
LC0990387	post-wave	FALSE	23.951
LC0989992	post-wave	FALSE	17.578
LC0990122	post-wave	FALSE	19.384
LC0990195	post-wave	FALSE	20.12
LC0990080	post-wave	FALSE	18.367
LC0990082	post-wave	FALSE	22.355
LC0990087	post-wave	FALSE	22.336
LC0990664	post-wave	FALSE	22.335
LC0990650	post-wave	FALSE	21.15
LC0991087	post-wave	FALSE	21.194
LC0991067	post-wave	FALSE	22.867
LC0990985	post-wave	FALSE	19.415
LC0991063	post-wave	FALSE	21.264
LC0991671	post-wave	FALSE	21.497
LC0991548	post-wave	FALSE	23.134
LC0991627	post-wave	FALSE	16.991
LC0991590	post-wave	FALSE	21.309
LC0991676	post-wave	FALSE	20.234
LC0991567	post-wave	FALSE	23.75
LC0991588	post-wave	FALSE	20.487
LC0991231	post-wave	FALSE	19.926
LC0992391	post-wave	FALSE	19.854
LC0992709	post-wave	FALSE	20.765
LC0992368	post-wave	FALSE	25.247
LC0992351	post-wave	FALSE	20.547
LC0992344	post-wave	FALSE	21.085
LC0992354	post-wave	FALSE	21
LC0992074	post-wave	FALSE	21.302
LC0993528	post-wave	FALSE	20.788
LC0994228	post-wave	FALSE	21.729
LC0993557	post-wave	FALSE	19.871
LC0994008	post-wave	FALSE	20.05
LC0994116	post-wave	FALSE	23.281
LC0993651	post-wave	FALSE	23.692
LC0993652	post-wave	FALSE	22.144
LC0993903	post-wave	FALSE	16.663
LC0993754	post-wave	FALSE	16.503
LC0993641	post-wave	FALSE	18.787
LC0996312	post-wave	FALSE	20.892
LC0996313	post-wave	FALSE	25.11
LC0996556	post-wave	FALSE	23.417
LC0996121	post-wave	FALSE	23.811
LC0996136	post-wave	FALSE	18.941
LC0996365	post-wave	FALSE	21.918
LC0996263	post-wave	FALSE	20.273
LC0996293	post-wave	FALSE	23.427
LC0997022	post-wave	FALSE	29.064
LC0996985	post-wave	FALSE	18.587
LC0997139	post-wave	FALSE	22.759
LC0997133	post-wave	FALSE	22.319
LC0996713	post-wave	FALSE	18.43
LC0997263	post-wave	FALSE	23.87
LC0996590	post-wave	FALSE	19.699
LC0996720	post-wave	FALSE	18.208
LC0996655	post-wave	FALSE	18.993
LC0996596	post-wave	FALSE	21.392
LC0996613	post-wave	FALSE	17.455
LC0998038	post-wave	FALSE	20.659
LC0997805	post-wave	FALSE	22.991
LC0998091	post-wave	FALSE	19.383
LC0997363	post-wave	FALSE	22.404
LC1001750	post-wave	FALSE	20.114
LC1001266	post-wave	FALSE	19.584
LC1001230	post-wave	FALSE	21.306
LC1001437	post-wave	FALSE	22.318
LC1001426	post-wave	FALSE	20.546
LC1001229	post-wave	FALSE	23.503
LC1001268	post-wave	FALSE	18.909
LC1001144	post-wave	FALSE	25.435
LC1001143	post-wave	FALSE	23.522
LC1001157	post-wave	FALSE	17.541
LC1000968	post-wave	FALSE	22.937
LC1000987	post-wave	FALSE	22.485
LC1000893	post-wave	FALSE	21.622
LC1000886	post-wave	FALSE	22.181
LC1000447	post-wave	FALSE	21.699
LC1000671	post-wave	FALSE	24.629
LC1000674	post-wave	FALSE	20.606
LC1000417	post-wave	FALSE	20.424
LC1000536	post-wave	FALSE	23.242
LC1000517	post-wave	FALSE	20.972
LC1000443	post-wave	FALSE	21.679
LC1002523	post-wave	FALSE	19.733
LC1002381	post-wave	FALSE	23.295
LC1002433	post-wave	FALSE	22.095
LC1002110	post-wave	FALSE	22.09
LC1002008	post-wave	FALSE	21.496
LC1001974	post-wave	FALSE	20.101
LC1002039	post-wave	FALSE	19.591
LC1002055	post-wave	FALSE	17.913
LC1003151	post-wave	FALSE	25.905
LC1003038	post-wave	FALSE	18.356
LC1003105	post-wave	FALSE	23.172
LC1002976	post-wave	FALSE	19.516
LC1003615	post-wave	FALSE	20.7
LC1003834	post-wave	FALSE	21.714
LC1003554	post-wave	FALSE	19.324
LC1003703	post-wave	FALSE	22.228
LC1004034	post-wave	FALSE	18.362
LC1003995	post-wave	FALSE	17.891
LC1004065	post-wave	FALSE	18.605
LC1004056	post-wave	FALSE	21.67
LC1006285	post-wave	FALSE	21.187
LC1006223	post-wave	FALSE	20.768
LC1006226	post-wave	FALSE	22.465
LC1005745	post-wave	FALSE	25.886
LC1005851	post-wave	FALSE	16.894
LC1006132	post-wave	FALSE	18.727
LC1005857	post-wave	FALSE	20.189
LC1006576	post-wave	FALSE	22.671
LC1007043	post-wave	FALSE	20.5
LC1007054	post-wave	FALSE	22.641
LC1006476	post-wave	FALSE	22.303
LC1006402	post-wave	FALSE	19.944
LC1006690	post-wave	FALSE	24.869
LC1009420	post-wave	FALSE	19.631
LC1009402	post-wave	FALSE	16.967
LC1009066	post-wave	FALSE	21.336
LC1008861	post-wave	FALSE	19.515
LC1009072	post-wave	FALSE	21.933
LC1008882	post-wave	FALSE	21.463
LC1008793	post-wave	FALSE	21.918
LC1010105	post-wave	FALSE	22.507
LC1009790	post-wave	FALSE	18.192
LC1012274	post-wave	FALSE	17.818
LC1011921	post-wave	FALSE	24.586
LC1012505	post-wave	FALSE	24.694
LC1012441	post-wave	FALSE	21.487
LC1011847	post-wave	FALSE	21.832
LC1013105	post-wave	FALSE	22.763
LC1013108	post-wave	FALSE	21.044
LC1012970	post-wave	FALSE	20.689
LC1012641	post-wave	FALSE	22.651
LC1016029	post-wave	FALSE	22.991
LC1015988	post-wave	FALSE	20.684
LC1015775	post-wave	FALSE	15.822
LC1015793	post-wave	FALSE	18.518
LC1018330	post-wave	FALSE	22.408
LC1018750	post-wave	FALSE	21.158
LC1018267	post-wave	FALSE	23.532
LC1019493	post-wave	FALSE	22.169
LC1023375	post-wave	FALSE	23.883
LC1023404	post-wave	FALSE	20.883
LC1023454	post-wave	FALSE	17.316
LC1023550	post-wave	FALSE	19.928
LC1023634	post-wave	FALSE	18.208
LC1023636	post-wave	FALSE	23.46
LC1023638	post-wave	FALSE	23.357
LC1023565	post-wave	FALSE	19.242
LC1023614	post-wave	FALSE	20.61
LC1023598	post-wave	FALSE	19.857
LC1023627	post-wave	FALSE	17.828
LC1019904	post-wave	FALSE	21.884
LC1020741	post-wave	FALSE	17.409
LC1020593	post-wave	FALSE	19.116
LC1020917	post-wave	FALSE	21.045
LC1021298	post-wave	FALSE	20.455
LC1021324	post-wave	FALSE	22.041
LC1021334	post-wave	FALSE	17.426
LC1024142	post-wave	FALSE	23.342
LC1024024	post-wave	FALSE	23.787
LC1024190	post-wave	FALSE	24.494
LC1024266	post-wave	FALSE	21.094
LC1025605	post-wave	FALSE	28.317
LC1025860	post-wave	FALSE	23.701
LC1025900	post-wave	FALSE	21.387
LC1025596	post-wave	FALSE	25.172
LC1025924	post-wave	FALSE	19.933
LC1025393	post-wave	FALSE	17.869
LC1025789	post-wave	FALSE	18.927
LC1025200	post-wave	FALSE	19.949
LC1027480	post-wave	FALSE	21.225
LC1027481	post-wave	FALSE	18.552
LC1027902	post-wave	FALSE	22.995
LC1027886	post-wave	FALSE	28.083
LC1027649	post-wave	FALSE	21.17
LC1028019	post-wave	FALSE	18.726
LC1026249	post-wave	FALSE	22.338
LC1026214	post-wave	FALSE	20.273
LC1026008	post-wave	FALSE	21.01
LC1026333	post-wave	FALSE	19.794
LC1026002	post-wave	FALSE	17.917
LC1026671	post-wave	FALSE	21.64
LC1026601	post-wave	FALSE	21.186
LC1030839	post-wave	FALSE	21.595
LC1030639	post-wave	FALSE	21.706
LC1030960	post-wave	FALSE	21.393
LC1030470	post-wave	FALSE	27.193
LC1030607	post-wave	FALSE	21.333
LC1032139	post-wave	FALSE	20.27
LC1032029	post-wave	FALSE	25.941
LC1031896	post-wave	FALSE	17.927
LC1032307	post-wave	FALSE	20.891
LC1032083	post-wave	FALSE	20.209
LC1032361	post-wave	FALSE	20.844
LC1032371	post-wave	FALSE	22.776
LC1034387	post-wave	FALSE	20.914
LC1034788	post-wave	FALSE	22.835
LC1034744	post-wave	FALSE	20.89
LC1034609	post-wave	FALSE	27.991
LC1034613	post-wave	FALSE	24.348
LC1034771	post-wave	FALSE	22.612
LC1034338	post-wave	FALSE	18.212
LC1034324	post-wave	FALSE	21.184
LC1034187	post-wave	FALSE	21.342
LC1034721	post-wave	FALSE	23.767
LC1034803	post-wave	FALSE	18.106
LC1035790	post-wave	FALSE	18.227
LC1036028	post-wave	FALSE	18.856
LC1037649	post-wave	FALSE	20.58
LC1037634	post-wave	FALSE	22.078
LC1037604	post-wave	FALSE	20.98
LC1037119	post-wave	FALSE	21.521
LC1037379	post-wave	FALSE	21.86
LC1037521	post-wave	FALSE	19.019
LC1037334	post-wave	FALSE	22.254
LC1037404	post-wave	FALSE	20.723
LC1037371	post-wave	FALSE	22.597
LC1037318	post-wave	FALSE	19.894
LC1037880	post-wave	FALSE	20.277
LC1037906	post-wave	FALSE	22.892
LC1038140	post-wave	FALSE	22.438
LC1038204	post-wave	FALSE	22.538
LC1038024	post-wave	FALSE	23.603
LC1040212	post-wave	FALSE	19.036
LC1039877	post-wave	FALSE	22.884
LC1039878	post-wave	FALSE	26.439
LC1039929	post-wave	FALSE	19.731
LC1039964	post-wave	FALSE	19.262
LC1039773	post-wave	FALSE	18.247
LC1041241	post-wave	FALSE	25.127
LC1041505	post-wave	FALSE	22.65
LC1041065	post-wave	FALSE	21.034
LC1041135	post-wave	FALSE	17.313
LC1041098	post-wave	FALSE	19.491
LC1041282	post-wave	FALSE	24.604
LC1042399	post-wave	FALSE	23.806
LC1042462	post-wave	FALSE	20.405
LC1042252	post-wave	FALSE	18.216
LC1042320	post-wave	FALSE	19.788
LC1042122	post-wave	FALSE	21.275
LC1042343	post-wave	FALSE	21.452
LC1042338	post-wave	FALSE	18.949
LC1042057	post-wave	FALSE	19.709
LC1043147	post-wave	FALSE	18.491
LC1043193	post-wave	FALSE	26.862
LC1043209	post-wave	FALSE	23.936
LC1043237	post-wave	FALSE	20.546
LC1043195	post-wave	FALSE	25.881
LC1043166	post-wave	FALSE	19.87
LC1043373	post-wave	FALSE	22.365
LC1043277	post-wave	FALSE	17.088
LC1043274	post-wave	FALSE	17.822
LC1043437	post-wave	FALSE	20.172
LC1043724	post-wave	FALSE	21.606
LC1043849	post-wave	FALSE	23.856
LC1043694	post-wave	FALSE	22.035
LC1043826	post-wave	FALSE	19.879
LC1043804	post-wave	FALSE	20.164
LC1043583	post-wave	FALSE	20.413
LC1043544	post-wave	FALSE	21.713
LC1043512	post-wave	FALSE	21.124
LC1044350	post-wave	FALSE	19.784
LC1044356	post-wave	FALSE	17.885
LC1044372	post-wave	FALSE	20.771
LC1044387	post-wave	FALSE	21.42
LC1044105	post-wave	FALSE	19.446
LC1044070	post-wave	FALSE	23.465
LC1044292	post-wave	FALSE	21.528
LC1044076	post-wave	FALSE	24.175
LC1044309	post-wave	FALSE	22.616
LC1044311	post-wave	FALSE	22.628
LC1044217	post-wave	FALSE	24.752
LC1045115	post-wave	FALSE	22.246
LC0093648	pre-wave	FALSE	21.631
LC0098778	pre-wave	FALSE	20.763
LC0098760	pre-wave	FALSE	20.161
LC0098786	pre-wave	FALSE	17.621
LC0098934	pre-wave	FALSE	19.763
LC0098931	pre-wave	FALSE	19.383
LC0098989	pre-wave	FALSE	20.31
LC0098933	pre-wave	FALSE	19.268
LC0099001	pre-wave	FALSE	19.606
LC0099012	pre-wave	FALSE	21.69
LC0099372	pre-wave	FALSE	19.203
LC0099314	pre-wave	FALSE	20.614
LC0099628	pre-wave	FALSE	20.765
LC0099593	pre-wave	FALSE	20.956
LC0099572	pre-wave	FALSE	22.834
LC0099560	pre-wave	FALSE	20.6
LC0099651	pre-wave	FALSE	22.382
LC0099512	pre-wave	FALSE	21.632
LC0099531	pre-wave	FALSE	21.338
LC0099166	pre-wave	FALSE	18.676
LC0099415	pre-wave	FALSE	20.291
LC0099419	pre-wave	FALSE	19.311
LC0099883	pre-wave	FALSE	21.568
LC0099734	pre-wave	FALSE	20.603
LC0099870	pre-wave	FALSE	23.348
LC0099747	pre-wave	FALSE	21.265
LC0099828	pre-wave	FALSE	22.483
LC0100353	pre-wave	FALSE	21.809
LC0100007	pre-wave	FALSE	21.345
LC0100261	pre-wave	FALSE	19.572
LC0100403	pre-wave	FALSE	19.667
LC0100428	pre-wave	FALSE	20.516
LC0100444	pre-wave	FALSE	20.74
LC0100438	pre-wave	FALSE	21.36
LC0104469	pre-wave	FALSE	21.979
LC0104440	pre-wave	FALSE	18.307
LC0104419	pre-wave	FALSE	22.373
LC0104352	pre-wave	FALSE	22.273
LC0104389	pre-wave	FALSE	19.887
LC0104378	pre-wave	FALSE	20.498
LC0134417	pre-wave	FALSE	22.665
LC0134367	pre-wave	FALSE	22.392
LC0134320	pre-wave	FALSE	18.87
LC0134331	pre-wave	FALSE	22.058
LC0134271	pre-wave	FALSE	20.476
LC0134426	pre-wave	FALSE	22.059
LC0134427	pre-wave	FALSE	22.444
LC0134227	pre-wave	FALSE	21.423
LC0134425	pre-wave	FALSE	22.059
LC0134379	pre-wave	FALSE	19.02
LC0134378	pre-wave	FALSE	18.041
LC0134209	pre-wave	FALSE	21.566
LC0134306	pre-wave	FALSE	18.345
LC0123075	pre-wave	FALSE	22.604
LC0123071	pre-wave	FALSE	19.686
LC0122769	pre-wave	FALSE	18.681
LC0122771	pre-wave	FALSE	21.294
LC0122665	pre-wave	FALSE	20.187
LC0122588	pre-wave	FALSE	20.91
LC0122597	pre-wave	FALSE	21.977
LC0122509	pre-wave	FALSE	19.767
LC0122761	pre-wave	FALSE	20.324
LC0122554	pre-wave	FALSE	21.433
LC0123947	pre-wave	FALSE	20.97
LC0123442	pre-wave	FALSE	19.886
LC0123323	pre-wave	FALSE	21.35
LC0123646	pre-wave	FALSE	18.507
LC0123503	pre-wave	FALSE	21.427
LC0123275	pre-wave	FALSE	19.402
LC0123280	pre-wave	FALSE	20.06
LC0123315	pre-wave	FALSE	20.059
LC0123911	pre-wave	FALSE	20.047
LC0123907	pre-wave	FALSE	24.309
LC0123629	pre-wave	FALSE	20.044
LC0123478	pre-wave	FALSE	17.353
LC0123721	pre-wave	FALSE	21.21
LC0123775	pre-wave	FALSE	21.09
LC0123826	pre-wave	FALSE	23.029
LC0123772	pre-wave	FALSE	20.72
LC0123841	pre-wave	FALSE	20.765
LC0138329	pre-wave	FALSE	19.202
LC0138643	pre-wave	FALSE	16.858
LC0138578	pre-wave	FALSE	18.322
LC0138602	pre-wave	FALSE	18.247
LC0138083	pre-wave	FALSE	20.102
LC0138194	pre-wave	FALSE	19.069
LC0138972	pre-wave	FALSE	20.844
LC0139426	pre-wave	FALSE	25.454
LC0139147	pre-wave	FALSE	18.521
LC0139437	pre-wave	FALSE	22
LC0139410	pre-wave	FALSE	21.88
LC0139250	pre-wave	FALSE	20.698
LC0139402	pre-wave	FALSE	22.22
LC0139403	pre-wave	FALSE	24.044
LC0139401	pre-wave	FALSE	22.136
LC0139294	pre-wave	FALSE	22.165
LC0139044	pre-wave	FALSE	19.52
LC0138957	pre-wave	FALSE	20.587
LC0138915	pre-wave	FALSE	22.473
LC0138905	pre-wave	FALSE	20.72
LC0138777	pre-wave	FALSE	20.166
LC0138958	pre-wave	FALSE	19.61
LC0139001	pre-wave	FALSE	21.516
LC0138693	pre-wave	FALSE	23.938
LC0138925	pre-wave	FALSE	22.224
LC0138941	pre-wave	FALSE	19.062
LC0138827	pre-wave	FALSE	19.087
LC0138733	pre-wave	FALSE	20.133
LC0139020	pre-wave	FALSE	20.354
LC0139004	pre-wave	FALSE	19.813
LC0139539	pre-wave	FALSE	20.37
LC0139585	pre-wave	FALSE	19.953
LC0139574	pre-wave	FALSE	19.175
LC0139547	pre-wave	FALSE	21.091
LC0139632	pre-wave	FALSE	20.252
LC0139670	pre-wave	FALSE	21.668
LC0140056	pre-wave	FALSE	19.499
LC0139683	pre-wave	FALSE	18.547
LC0140031	pre-wave	FALSE	22.273
LC0139704	pre-wave	FALSE	21.89
LC0139913	pre-wave	FALSE	15.961
LC0140151	pre-wave	FALSE	20.035
LC0139868	pre-wave	FALSE	20.678
LC0140152	pre-wave	FALSE	20.661
LC0140135	pre-wave	FALSE	21.4
LC0139831	pre-wave	FALSE	21.137
LC0140139	pre-wave	FALSE	20.502
LC0140074	pre-wave	FALSE	19.656
LC0140128	pre-wave	FALSE	21.893
LC0139936	pre-wave	FALSE	21.444
LC0150329	pre-wave	FALSE	17.215
LC0150376	pre-wave	FALSE	18.946
LC0150468	pre-wave	FALSE	21.828
LC0150349	pre-wave	FALSE	21.384
LC0150837	pre-wave	FALSE	20.229
LC0150707	pre-wave	FALSE	22.081
LC0150662	pre-wave	FALSE	21.56
LC0150549	pre-wave	FALSE	18.122
LC0150453	pre-wave	FALSE	21.566
LC0150414	pre-wave	FALSE	20.523
LC0150405	pre-wave	FALSE	19.491
LC0150507	pre-wave	FALSE	18.986
LC0150557	pre-wave	FALSE	21.16
LC0150915	pre-wave	FALSE	21.016
LC0150912	pre-wave	FALSE	19.716
LC0150902	pre-wave	FALSE	18.692
LC0150566	pre-wave	FALSE	20.751
LC0150670	pre-wave	FALSE	22.117
LC0151702	pre-wave	FALSE	19.806
LC0151469	pre-wave	FALSE	19.9
LC0151362	pre-wave	FALSE	21.155
LC0151266	pre-wave	FALSE	21.348
LC0151397	pre-wave	FALSE	18.121
LC0151089	pre-wave	FALSE	21.253
LC0151775	pre-wave	FALSE	21.643
LC0151717	pre-wave	FALSE	22.695
LC0151120	pre-wave	FALSE	19.371
LC0151912	pre-wave	FALSE	19.963
LC0151850	pre-wave	FALSE	20.932
LC0151852	pre-wave	FALSE	21.861
LC0151904	pre-wave	FALSE	19.603
LC0152530	pre-wave	FALSE	20.861
LC0152088	pre-wave	FALSE	21.631
LC0152483	pre-wave	FALSE	21.112
LC0152325	pre-wave	FALSE	19.962
LC0152074	pre-wave	FALSE	19.965
LC0152576	pre-wave	FALSE	20.555
LC0152099	pre-wave	FALSE	21.989
LC0151970	pre-wave	FALSE	18.451
LC0152549	pre-wave	FALSE	21.868
LC0151960	pre-wave	FALSE	19.885
LC0151946	pre-wave	FALSE	21.323
LC0152405	pre-wave	FALSE	19.717
LC0152462	pre-wave	FALSE	19.778
LC0152285	pre-wave	FALSE	22.757
LC0152272	pre-wave	FALSE	21.28
LC0152032	pre-wave	FALSE	21.483
LC0152271	pre-wave	FALSE	18.777
LC0154718	pre-wave	FALSE	20.744
LC0154892	pre-wave	FALSE	18.489
LC0154880	pre-wave	FALSE	18.63
LC0154799	pre-wave	FALSE	19.839
LC0154729	pre-wave	FALSE	21.873
LC0154924	pre-wave	FALSE	21.006
LC0154659	pre-wave	FALSE	20.708
LC0154541	pre-wave	FALSE	19.35
LC0154640	pre-wave	FALSE	20.08
LC0154971	pre-wave	FALSE	20.874
LC0155215	pre-wave	FALSE	21.635
LC0155419	pre-wave	FALSE	22.512
LC0155267	pre-wave	FALSE	18.717
LC0155436	pre-wave	FALSE	21.018
LC0155943	pre-wave	FALSE	21.106
LC0155212	pre-wave	FALSE	20.907
LC0155712	pre-wave	FALSE	20.519
LC0155679	pre-wave	FALSE	21.633
LC0155804	pre-wave	FALSE	21.037
LC0155823	pre-wave	FALSE	20.934
LC0155898	pre-wave	FALSE	20.062
LC0155930	pre-wave	FALSE	21.699
LC0156014	pre-wave	FALSE	20.259
LC0155992	pre-wave	FALSE	25.388
LC0156628	pre-wave	FALSE	18.912
LC0156629	pre-wave	FALSE	21.624
LC0156701	pre-wave	FALSE	20.255
LC0162591	pre-wave	FALSE	22.099
LC0163739	pre-wave	FALSE	19.794
LC0174854	pre-wave	FALSE	22.299
LC0174615	pre-wave	FALSE	20.941
LC0174608	pre-wave	FALSE	21.161
LC0174856	pre-wave	FALSE	20.838
LC0174423	pre-wave	FALSE	22.511
LC0174809	pre-wave	FALSE	21.472
LC0174304	pre-wave	FALSE	20.294
LC0174370	pre-wave	FALSE	19.925
LC0174253	pre-wave	FALSE	21.557
LC0174203	pre-wave	FALSE	22.214
LC0175180	pre-wave	FALSE	21.584
LC0174991	pre-wave	TRUE	20.897
LC0175132	pre-wave	FALSE	21.542
LC0175152	pre-wave	FALSE	21.382
LC0175154	pre-wave	FALSE	22.494
LC0175107	pre-wave	FALSE	21.443
LC0175105	pre-wave	FALSE	20.619
LC0175145	pre-wave	FALSE	19.48
LC0175831	pre-wave	FALSE	21.688
LC0175963	pre-wave	FALSE	21.715
LC0175820	pre-wave	FALSE	23.208
LC0175818	pre-wave	FALSE	21.328
LC0175712	pre-wave	FALSE	22.45
LC0175473	pre-wave	FALSE	25.079
LC0175451	pre-wave	FALSE	20.391
LC0176453	pre-wave	FALSE	20.745
LC0176464	pre-wave	FALSE	21.643
LC0176406	pre-wave	FALSE	20.312
LC0176497	pre-wave	FALSE	20.176
LC0183753	pre-wave	FALSE	20.618
LC0184076	pre-wave	FALSE	21.34
LC0183978	pre-wave	FALSE	22.918
LC0184010	pre-wave	FALSE	23.694
LC0183749	pre-wave	FALSE	25.14
LC0184028	pre-wave	FALSE	24.106
LC0184019	pre-wave	FALSE	24.733
LC0183643	pre-wave	FALSE	23.13
LC0184124	pre-wave	FALSE	19.763
LC0184126	pre-wave	FALSE	23.469
LC0183657	pre-wave	FALSE	19.559
LC0183652	pre-wave	FALSE	20.659
LC0183789	pre-wave	FALSE	21.233
LC0183465	pre-wave	FALSE	22.811
LC0183987	pre-wave	TRUE	20.187
LC0186853	pre-wave	FALSE	23.811
LC0186360	pre-wave	FALSE	22.171
LC0186446	pre-wave	FALSE	19.94
LC0186571	pre-wave	FALSE	21.485
LC0186594	pre-wave	FALSE	20.3
LC0186882	pre-wave	FALSE	20.199
LC0186799	pre-wave	FALSE	21.012
LC0186947	pre-wave	FALSE	18.987
LC0186866	pre-wave	FALSE	19.433
LC0186800	pre-wave	FALSE	20.455
LC0186807	pre-wave	FALSE	19.941
LC0186727	pre-wave	FALSE	18.775
LC0187038	pre-wave	FALSE	22.414
LC0190641	pre-wave	FALSE	20.765
LC0190733	pre-wave	FALSE	21.722
LC0190619	pre-wave	FALSE	19.529
LC0190358	pre-wave	FALSE	20.445
LC0190517	pre-wave	FALSE	19.029
LC0190489	pre-wave	FALSE	21.331
LC0190340	pre-wave	TRUE	24.733
LC0190148	pre-wave	FALSE	19.001
LC0190822	pre-wave	FALSE	21.307
LC0187426	pre-wave	FALSE	18.873
LC0187272	pre-wave	FALSE	17.453
LC0187475	pre-wave	FALSE	21.684
LC0187304	pre-wave	FALSE	20.024
LC0187617	pre-wave	FALSE	18.93
LC0187283	pre-wave	FALSE	21.218
LC0187641	pre-wave	FALSE	20.274
LC0187258	pre-wave	FALSE	21.659
LC0187560	pre-wave	FALSE	21.469
LC0187243	pre-wave	FALSE	22.787
LC0187292	pre-wave	FALSE	22.989
LC0187736	pre-wave	FALSE	21.811
LC0187752	pre-wave	FALSE	22.479
LC0187501	pre-wave	FALSE	22.479
LC0205741	pre-wave	FALSE	20.002
LC0206049	pre-wave	FALSE	21.589
LC0205669	pre-wave	FALSE	22.412
LC0205711	pre-wave	FALSE	21.788
LC0205837	pre-wave	FALSE	23.659
LC0206010	pre-wave	FALSE	20.779
LC0205684	pre-wave	FALSE	19.705
LC0205922	pre-wave	FALSE	21.788
LC0205539	pre-wave	FALSE	20.903
LC0205371	pre-wave	FALSE	20.998
LC0205929	pre-wave	FALSE	22.392
LC0205943	pre-wave	FALSE	21.775
LC0205851	pre-wave	FALSE	23.193
LC0206025	pre-wave	FALSE	20.452
LC0194145	pre-wave	FALSE	22.545
LC0193709	pre-wave	FALSE	19.489
LC0193757	pre-wave	FALSE	20.188
LC0193717	pre-wave	FALSE	21.968
LC0193897	pre-wave	FALSE	21.15
LC0194261	pre-wave	FALSE	20.49
LC0193708	pre-wave	FALSE	20.225
LC0193715	pre-wave	FALSE	19.173
LC0194098	pre-wave	FALSE	19.475
LC0193750	pre-wave	FALSE	23.417
LC0193679	pre-wave	FALSE	21.701
LC0194165	pre-wave	FALSE	22.395
LC0193880	pre-wave	FALSE	23.086
LC0194179	pre-wave	FALSE	20.275
LC0194176	pre-wave	FALSE	20.082
LC0194013	pre-wave	FALSE	18.003
LC0194297	pre-wave	FALSE	21.238
LC0193870	pre-wave	FALSE	17.862
LC0194362	pre-wave	FALSE	22.263
LC0194219	pre-wave	FALSE	21.87
LC0194712	pre-wave	FALSE	20.969
LC0194467	pre-wave	FALSE	19.71
LC0194562	pre-wave	FALSE	21.11
LC0194404	pre-wave	FALSE	21.642
LC0194521	pre-wave	FALSE	21.118
LC0194796	pre-wave	FALSE	18.297
LC0194433	pre-wave	FALSE	19.352
LC0195116	pre-wave	FALSE	17.203
LC0194823	pre-wave	FALSE	20.834
LC0194949	pre-wave	FALSE	20.127
LC0194808	pre-wave	FALSE	23.089
LC0195029	pre-wave	FALSE	22.126
LC0194965	pre-wave	FALSE	22.328
LC0195161	pre-wave	FALSE	23.199
LC0195059	pre-wave	FALSE	19.648
LC0097141	pre-wave	FALSE	20.374
LC0097267	pre-wave	FALSE	20.524
LC0097144	pre-wave	FALSE	20.218
LC0097316	pre-wave	FALSE	17.505
LC0097837	pre-wave	FALSE	19.808
LC0097953	pre-wave	FALSE	18.687
LC0101737	pre-wave	FALSE	22.488
LC0101738	pre-wave	FALSE	22.564
LC0101365	pre-wave	FALSE	22.276
LC0101252	pre-wave	FALSE	19.987
LC0101350	pre-wave	FALSE	21.604
LC0101346	pre-wave	FALSE	21.433
LC0101706	pre-wave	FALSE	18.136
LC0101228	pre-wave	FALSE	22.568
LC0101488	pre-wave	FALSE	19.576
LC0101468	pre-wave	FALSE	17.086
LC0101504	pre-wave	FALSE	20.337
LC0101473	pre-wave	FALSE	19.664
LC0101461	pre-wave	FALSE	20.509
LC0101483	pre-wave	FALSE	18.9
LC0101806	pre-wave	FALSE	17.976
LC0101799	pre-wave	FALSE	20.307
LC0101573	pre-wave	FALSE	21.599
LC0102478	pre-wave	FALSE	20.36
LC0101975	pre-wave	FALSE	22.108
LC0102120	pre-wave	FALSE	18.806
LC0105247	pre-wave	FALSE	20.002
LC0104612	pre-wave	FALSE	20.253
LC0104700	pre-wave	FALSE	17.614
LC0105010	pre-wave	FALSE	18.828
LC0104729	pre-wave	FALSE	16.559
LC0105135	pre-wave	FALSE	19.756
LC0104962	pre-wave	FALSE	21.302
LC0105083	pre-wave	FALSE	20.068
LC0104963	pre-wave	FALSE	21.136
LC0126672	pre-wave	FALSE	24.828
LC0126617	pre-wave	FALSE	22.921
LC0126169	pre-wave	FALSE	21.904
LC0126194	pre-wave	FALSE	17.08
LC0126059	pre-wave	FALSE	19.978
LC0126069	pre-wave	FALSE	19.676
LC0126249	pre-wave	FALSE	19.412
LC0126408	pre-wave	FALSE	20.555
LC0126115	pre-wave	FALSE	21.331
LC0126292	pre-wave	FALSE	21.572
LC0126798	pre-wave	FALSE	19.125
LC0126736	pre-wave	FALSE	18.699
LC0126731	pre-wave	FALSE	20.874
LC0127236	pre-wave	FALSE	17.028
LC0127135	pre-wave	FALSE	19.26
LC0127276	pre-wave	FALSE	21.636
LC0127279	pre-wave	FALSE	20.767
LC0127158	pre-wave	FALSE	19.641
LC0127177	pre-wave	FALSE	18.88
LC0127442	pre-wave	FALSE	20.37
LC0126999	pre-wave	FALSE	17.562
LC0126927	pre-wave	FALSE	17.807
LC0127246	pre-wave	FALSE	19.393
LC0127255	pre-wave	FALSE	16.909
LC0127403	pre-wave	FALSE	19.174
LC0127429	pre-wave	FALSE	18.795
LC0127427	pre-wave	FALSE	22.487
LC0127434	pre-wave	FALSE	17.998
LC0126937	pre-wave	FALSE	19.627
LC0127531	pre-wave	FALSE	21.837
LC0127529	pre-wave	FALSE	20.355
LC0127502	pre-wave	FALSE	20.995
LC0127391	pre-wave	FALSE	19.397
LC0127782	pre-wave	FALSE	20.783
LC0127810	pre-wave	FALSE	22.256
LC0127789	pre-wave	FALSE	20.697
LC0127679	pre-wave	FALSE	20.109
LC0128016	pre-wave	FALSE	20.775
LC0128066	pre-wave	FALSE	19.66
LC0127701	pre-wave	FALSE	18.803
LC0127586	pre-wave	FALSE	20.405
LC0127639	pre-wave	FALSE	18.44
LC0127902	pre-wave	FALSE	20.796
LC0127939	pre-wave	FALSE	20.865
LC0128162	pre-wave	FALSE	18.598
LC0128157	pre-wave	FALSE	21.042
LC0128310	pre-wave	FALSE	21.89
LC0130145	pre-wave	FALSE	18.876
LC0130549	pre-wave	FALSE	25.044
LC0129867	pre-wave	FALSE	24.214
LC0130599	pre-wave	FALSE	21.648
LC0130011	pre-wave	FALSE	22.147
LC0130348	pre-wave	FALSE	21.509
LC0130209	pre-wave	FALSE	19.833
LC0129899	pre-wave	FALSE	23.23
LC0129929	pre-wave	FALSE	20.644
LC0129915	pre-wave	FALSE	20.006
LC0130059	pre-wave	FALSE	19.834
LC0130305	pre-wave	FALSE	21.158
LC0129997	pre-wave	FALSE	22.387
LC0144206	pre-wave	FALSE	20.81
LC0144245	pre-wave	FALSE	20.895
LC0143685	pre-wave	FALSE	21.544
LC0143718	pre-wave	FALSE	22.729
LC0143956	pre-wave	FALSE	21.396
LC0143859	pre-wave	FALSE	20.754
LC0143948	pre-wave	FALSE	19.335
LC0143628	pre-wave	FALSE	19.868
LC0143969	pre-wave	FALSE	22.329
LC0143971	pre-wave	FALSE	21.099
LC0147117	pre-wave	FALSE	20.403
LC0146756	pre-wave	FALSE	20.711
LC0146955	pre-wave	FALSE	22.31
LC0144400	pre-wave	FALSE	22.249
LC0144411	pre-wave	FALSE	20.322
LC0144833	pre-wave	FALSE	21.518
LC0144897	pre-wave	FALSE	22.907
LC0144901	pre-wave	FALSE	22.13
LC0152939	pre-wave	FALSE	20.436
LC0152909	pre-wave	FALSE	22.893
LC0152959	pre-wave	FALSE	21.22
LC0152760	pre-wave	FALSE	22.681
LC0152755	pre-wave	FALSE	21.654
LC0152905	pre-wave	FALSE	21.475
LC0152942	pre-wave	FALSE	22.646
LC0152749	pre-wave	FALSE	23.241
LC0152732	pre-wave	FALSE	18.691
LC0153034	pre-wave	FALSE	19.104
LC0152705	pre-wave	FALSE	23.072
LC0152840	pre-wave	FALSE	18.998
LC0152852	pre-wave	FALSE	20.603
LC0153216	pre-wave	FALSE	20.066
LC0153075	pre-wave	FALSE	18.214
LC0153072	pre-wave	FALSE	19.039
LC0153054	pre-wave	FALSE	20.118
LC0153296	pre-wave	FALSE	20.908
LC0153368	pre-wave	FALSE	19.849
LC0153364	pre-wave	FALSE	18.848
LC0152664	pre-wave	FALSE	19.276
LC0149502	pre-wave	FALSE	21.362
LC0148986	pre-wave	FALSE	20.335
LC0149146	pre-wave	FALSE	21.402
LC0149009	pre-wave	FALSE	19.126
LC0159779	pre-wave	FALSE	21.164
LC0159747	pre-wave	FALSE	20.313
LC0159740	pre-wave	FALSE	19.707
LC0159611	pre-wave	FALSE	17.645
LC0153787	pre-wave	FALSE	20.924
LC0153426	pre-wave	FALSE	20.692
LC0153402	pre-wave	FALSE	20.946
LC0153890	pre-wave	FALSE	21.315
LC0153923	pre-wave	FALSE	19.534
LC0165868	pre-wave	FALSE	20.051
LC0165776	pre-wave	FALSE	21.578
LC0165547	pre-wave	FALSE	20.966
LC0165994	pre-wave	FALSE	19.715
LC0166005	pre-wave	FALSE	20.015
LC0165673	pre-wave	FALSE	21.192
LC0165658	pre-wave	FALSE	17.519
LC0165674	pre-wave	FALSE	22.739
LC0165859	pre-wave	FALSE	20.685
LC0165818	pre-wave	FALSE	21.234
LC0165627	pre-wave	FALSE	18.734
LC0165637	pre-wave	FALSE	18.425
LC0165643	pre-wave	FALSE	22.707
LC0166202	pre-wave	FALSE	19.739
LC0166252	pre-wave	FALSE	20.798
LC0166112	pre-wave	FALSE	21.128
LC0166456	pre-wave	FALSE	20.573
LC0166587	pre-wave	FALSE	20.286
LC0166445	pre-wave	FALSE	19.675
LC0166523	pre-wave	FALSE	19.249
LC0166536	pre-wave	FALSE	18.887
LC0166537	pre-wave	FALSE	20.47
LC0166682	pre-wave	FALSE	20.534
LC0166705	pre-wave	FALSE	19.154
LC0166659	pre-wave	FALSE	19.671
LC0166668	pre-wave	FALSE	20.57
LC0166840	pre-wave	FALSE	20.838
LC0167020	pre-wave	FALSE	19.581
LC0166778	pre-wave	FALSE	20.98
LC0166786	pre-wave	FALSE	18.982
LC0181476	pre-wave	FALSE	19.605
LC0181488	pre-wave	FALSE	21.305
LC0181379	pre-wave	FALSE	17.761
LC0181657	pre-wave	FALSE	21.372
LC0181891	pre-wave	FALSE	19.13
LC0181749	pre-wave	FALSE	22.31
LC0181639	pre-wave	FALSE	19.682
LC0181369	pre-wave	FALSE	18.652
LC0159889	pre-wave	FALSE	23.97
LC0160272	pre-wave	FALSE	19.274
LC0160237	pre-wave	FALSE	16.594
LC0160219	pre-wave	FALSE	21.389
LC0160226	pre-wave	FALSE	18.956
LC0160146	pre-wave	FALSE	21.629
LC0160234	pre-wave	FALSE	21.266
LC0160204	pre-wave	FALSE	22.222
LC0160259	pre-wave	FALSE	22.19
LC0159875	pre-wave	FALSE	17.951
LC0160286	pre-wave	FALSE	21.314
LC0160049	pre-wave	FALSE	20.113
LC0159862	pre-wave	FALSE	18.787
LC0159953	pre-wave	FALSE	22.804
LC0159951	pre-wave	FALSE	21.548
LC0160141	pre-wave	FALSE	24.787
LC0160179	pre-wave	FALSE	19.883
LC0159909	pre-wave	FALSE	17.519
LC0160019	pre-wave	FALSE	17.836
LC0160033	pre-wave	FALSE	22.219
LC0159859	pre-wave	FALSE	19.807
LC0169664	pre-wave	FALSE	19.813
LC0169834	pre-wave	FALSE	19.216
LC0169688	pre-wave	FALSE	23.61
LC0169530	pre-wave	FALSE	22.033
LC0169658	pre-wave	FALSE	21.597
LC0169668	pre-wave	FALSE	17.925
LC0169622	pre-wave	FALSE	20.358
LC0170052	pre-wave	FALSE	16.208
LC0169970	pre-wave	FALSE	18.597
LC0169735	pre-wave	FALSE	21.556
LC0169947	pre-wave	FALSE	19.69
LC0170105	pre-wave	FALSE	19.863
LC0168422	pre-wave	FALSE	20.752
LC0168434	pre-wave	FALSE	17.944
LC0168443	pre-wave	FALSE	21.513
LC0167968	pre-wave	FALSE	16.163
LC0168038	pre-wave	FALSE	19.225
LC0168066	pre-wave	FALSE	21.868
LC0168545	pre-wave	FALSE	21.93
LC0168405	pre-wave	FALSE	21.029
LC0168437	pre-wave	FALSE	22.964
LC0167975	pre-wave	FALSE	22.569
LC0167954	pre-wave	FALSE	19.383
LC0168412	pre-wave	FALSE	23.896
LC0168391	pre-wave	FALSE	19.418
LC0168567	pre-wave	FALSE	18.907
LC0168562	pre-wave	FALSE	22.879
LC0168306	pre-wave	FALSE	15.15
LC0168273	pre-wave	FALSE	16.642
LC0168259	pre-wave	FALSE	21.755
LC0168279	pre-wave	FALSE	21.116
LC0172843	pre-wave	FALSE	20.278
LC0173200	pre-wave	FALSE	21.018
LC0173204	pre-wave	FALSE	18.406
LC0172846	pre-wave	FALSE	22.166
LC0172884	pre-wave	FALSE	17.575
LC0173168	pre-wave	FALSE	23.868
LC0172875	pre-wave	FALSE	16.553
LC0172897	pre-wave	FALSE	18.138
LC0172932	pre-wave	FALSE	17.853
LC0173187	pre-wave	FALSE	21.84
LC0173182	pre-wave	TRUE	22.928
LC0173083	pre-wave	FALSE	20.133
LC0172624	pre-wave	FALSE	18.994
LC0172789	pre-wave	FALSE	17.375
LC0172630	pre-wave	FALSE	18.253
LC0172675	pre-wave	FALSE	20.091
LC0181324	pre-wave	FALSE	17.5
LC0180708	pre-wave	FALSE	21.783
LC0180934	pre-wave	FALSE	21.566
LC0180920	pre-wave	FALSE	21.269
LC0180825	pre-wave	FALSE	19.192
LC0182419	pre-wave	FALSE	20.507
LC0182522	pre-wave	FALSE	22.119
LC0182583	pre-wave	FALSE	19.71
LC0182387	pre-wave	FALSE	20.014
LC0182376	pre-wave	FALSE	21.023
LC0182039	pre-wave	FALSE	19.692
LC0182306	pre-wave	FALSE	20.367
LC0182171	pre-wave	FALSE	20.278
LC0182368	pre-wave	FALSE	19.657
LC0182174	pre-wave	FALSE	19.454
LC0182116	pre-wave	FALSE	21.584
LC0182117	pre-wave	FALSE	19.952
LC0182243	pre-wave	FALSE	21.502
LC0181981	pre-wave	FALSE	21.135
LC0181996	pre-wave	FALSE	20.652
LC0185109	pre-wave	FALSE	18.31
LC0185022	pre-wave	FALSE	14.944
LC0184974	pre-wave	FALSE	22.471
LC0185047	pre-wave	FALSE	20.797
LC0185301	pre-wave	FALSE	21.109
LC0185095	pre-wave	FALSE	18.903
LC0185138	pre-wave	FALSE	17.019
LC0185650	pre-wave	FALSE	18.961
LC0185949	pre-wave	FALSE	21.44
LC0185983	pre-wave	FALSE	19.289
LC0185666	pre-wave	FALSE	19.081
LC0185622	pre-wave	FALSE	20.696
LC0186012	pre-wave	FALSE	20.384
LC0186009	pre-wave	FALSE	21.555
LC0191335	pre-wave	FALSE	20.769
LC0191441	pre-wave	FALSE	18.729
LC0191271	pre-wave	FALSE	22.806
LC0191149	pre-wave	FALSE	20.185
LC0191259	pre-wave	FALSE	17.089
LC0191309	pre-wave	FALSE	16.845
LC0191183	pre-wave	FALSE	19.484
LC0189717	pre-wave	FALSE	17.99
LC0189746	pre-wave	FALSE	20.267
LC0189707	pre-wave	FALSE	20.308
LC0189990	pre-wave	FALSE	19.912
LC0189570	pre-wave	FALSE	19.381
LC0189954	pre-wave	FALSE	23.344
LC0189853	pre-wave	FALSE	18.339
LC0189858	pre-wave	FALSE	14.419
LC0189811	pre-wave	FALSE	17.301
LC0189826	pre-wave	FALSE	20.158
LC0203607	pre-wave	FALSE	22.586
LC0204622	pre-wave	FALSE	19.234
LC0204607	pre-wave	FALSE	17.381
LC0204805	pre-wave	FALSE	19.734
LC0204763	pre-wave	FALSE	23.41
LC0204803	pre-wave	FALSE	22.977
LC0204964	pre-wave	FALSE	19.086
LC0204967	pre-wave	FALSE	19.205
LC0204798	pre-wave	FALSE	17.923
LC0204820	pre-wave	FALSE	20.277
LC0205031	pre-wave	FALSE	19.681
LC0204691	pre-wave	FALSE	21.537
LC0204630	pre-wave	FALSE	20.957
LC0204644	pre-wave	FALSE	20.324
LC0204562	pre-wave	FALSE	19.112
LC0205126	pre-wave	FALSE	18.253
LC0205197	pre-wave	FALSE	22.89
LC0205123	pre-wave	FALSE	20.03
LC0205156	pre-wave	FALSE	21.287
LC0204615	pre-wave	FALSE	20.039
LC0209192	pre-wave	FALSE	20.136
LC0209179	pre-wave	FALSE	17.993
LC0209291	pre-wave	FALSE	19.657
LC0209221	pre-wave	FALSE	19.709
LC0209253	pre-wave	FALSE	16.344
LC0209580	pre-wave	FALSE	19.011
LC0209453	pre-wave	FALSE	18.998
LC0210074	pre-wave	FALSE	21.483
LC0209744	pre-wave	FALSE	19.613
LC0210191	pre-wave	FALSE	22.199
LC0210143	pre-wave	FALSE	19.968
LC0210024	pre-wave	FALSE	21.008
LC0210148	pre-wave	FALSE	15.32
LC0210151	pre-wave	FALSE	17.539
LC0210098	pre-wave	FALSE	18.103
LC0210285	pre-wave	FALSE	18.344
LC0210287	pre-wave	FALSE	20.636
LC0210003	pre-wave	FALSE	21.09
LC0209846	pre-wave	FALSE	21.045
LC0209841	pre-wave	FALSE	18.93
LC0209763	pre-wave	FALSE	17.159
LC0209992	pre-wave	FALSE	19.318
LC0209840	pre-wave	FALSE	22.756
LC0210373	pre-wave	FALSE	20.732
LC0211030	pre-wave	FALSE	21.31
LC0211075	pre-wave	FALSE	21.273
LC0211001	pre-wave	FALSE	21.571
LC0210634	pre-wave	FALSE	21.054
LC0210823	pre-wave	FALSE	19.726
LC0210825	pre-wave	FALSE	20.998
LC0210515	pre-wave	FALSE	20.705
LC0210517	pre-wave	FALSE	23.921
LC0210602	pre-wave	FALSE	20.592
LC0210559	pre-wave	FALSE	20.013
LC0210535	pre-wave	FALSE	19.214
LC0210813	pre-wave	FALSE	19.928
LC0210815	pre-wave	FALSE	22.076
LC0210773	pre-wave	FALSE	22.146
LC0211130	pre-wave	FALSE	18.47
LC0211134	pre-wave	FALSE	18.116
LC0210926	pre-wave	FALSE	20.187
LC0211835	pre-wave	FALSE	21.414
LC0211603	pre-wave	FALSE	18.69
LC0211509	pre-wave	FALSE	18.761
LC0211617	pre-wave	FALSE	20.118
LC0211593	pre-wave	FALSE	23.384
LC0211596	pre-wave	FALSE	20.978
LC0211864	pre-wave	FALSE	21.988
LC0211857	pre-wave	FALSE	21.279
LC0211868	pre-wave	FALSE	20.834
LC0211986	pre-wave	FALSE	20.467
LC0211787	pre-wave	FALSE	20.993
LC0211782	pre-wave	FALSE	19.202
LC0211855	pre-wave	FALSE	18.568
LC0211739	pre-wave	FALSE	19.895
LC0211674	pre-wave	FALSE	22.232
LC0211975	pre-wave	FALSE	19.362
LC0211759	pre-wave	FALSE	20.588
LC0211712	pre-wave	FALSE	21.046
LC0211289	pre-wave	FALSE	18.455
LC0211280	pre-wave	FALSE	21.342
LC0211314	pre-wave	FALSE	19.721
LC0211267	pre-wave	FALSE	20.297
LC0212094	pre-wave	FALSE	18.699
LC0212633	pre-wave	FALSE	19.444
LC0212720	pre-wave	FALSE	19.219
LC0212569	pre-wave	FALSE	16.854
LC0212654	pre-wave	FALSE	19.228
LC0212142	pre-wave	FALSE	22.74
LC0212498	pre-wave	FALSE	18.728
LC0212473	pre-wave	FALSE	13.681
LC0212590	pre-wave	FALSE	21.657
LC0212261	pre-wave	FALSE	22.406
LC0212272	pre-wave	FALSE	21.183
LC0212229	pre-wave	FALSE	21.61
LC0212477	pre-wave	FALSE	21.339
LC0222099	pre-wave	FALSE	20.322
LC0222175	pre-wave	FALSE	22.373
LC0222054	pre-wave	FALSE	20.367
LC0222151	pre-wave	FALSE	21.268
LC0222562	pre-wave	FALSE	21.969
LC0222196	pre-wave	FALSE	21.669
LC0222193	pre-wave	FALSE	22.931
LC0222240	pre-wave	FALSE	17.275
LC0222230	pre-wave	FALSE	18.849
LC0221860	pre-wave	FALSE	18.393
LC0221972	pre-wave	FALSE	19.504
LC0219937	pre-wave	FALSE	17.917
LC0219837	pre-wave	FALSE	18.325
LC0220048	pre-wave	FALSE	20.2
LC0220076	pre-wave	FALSE	18.97
LC0219605	pre-wave	FALSE	20.476
LC0220248	pre-wave	FALSE	20.992
LC0219663	pre-wave	FALSE	20.611
LC0219751	pre-wave	FALSE	17.989
LC0220097	pre-wave	FALSE	17.998
LC0220094	pre-wave	FALSE	20.579
LC0219584	pre-wave	FALSE	21.52
LC0219766	pre-wave	FALSE	20.371
LC0220208	pre-wave	FALSE	23.105
LC0220191	pre-wave	FALSE	19.554
LC0220257	pre-wave	FALSE	23.536
LC0222615	pre-wave	FALSE	19.211
LC0223289	pre-wave	FALSE	17.988
LC0223317	pre-wave	FALSE	20.556
LC0223451	pre-wave	FALSE	22.151
LC0224101	pre-wave	FALSE	20.545
LC0224064	pre-wave	FALSE	19.611
LC0223437	pre-wave	FALSE	22.202
LC0223439	pre-wave	FALSE	18.691
LC0224095	pre-wave	FALSE	20.972
LC0223755	pre-wave	FALSE	20.533
LC0223573	pre-wave	FALSE	19.841
LC0223433	pre-wave	FALSE	23.65
LC0223508	pre-wave	FALSE	20.131
LC0230812	pre-wave	FALSE	20.731
LC0231323	pre-wave	FALSE	23.66
LC0230896	pre-wave	FALSE	23.845
LC0231065	pre-wave	FALSE	18.98
LC0231238	pre-wave	FALSE	22.203
LC0231292	pre-wave	FALSE	20.865
LC0231295	pre-wave	FALSE	19.164
LC0231297	pre-wave	FALSE	19.8
LC0231218	pre-wave	FALSE	21.897
LC0231364	pre-wave	FALSE	19.995
LC0231497	pre-wave	FALSE	20.879
LC0231312	pre-wave	FALSE	23.24
LC0230854	pre-wave	FALSE	21.248
LC0231188	pre-wave	FALSE	21.617
LC0231194	pre-wave	FALSE	23.612
LC0230866	pre-wave	FALSE	22.382
LC0231507	pre-wave	FALSE	21.876
LC0231276	pre-wave	FALSE	19.169
LC0231057	pre-wave	FALSE	21.202
LC0232306	pre-wave	FALSE	21.844
LC0232028	pre-wave	FALSE	20.372
LC0231888	pre-wave	FALSE	19.798
LC0231887	pre-wave	FALSE	18.108
LC0231928	pre-wave	FALSE	22.375
LC0232080	pre-wave	FALSE	18.897
LC0231824	pre-wave	FALSE	20.345
LC0232066	pre-wave	FALSE	20.619
LC0231835	pre-wave	FALSE	19.197
LC0232090	pre-wave	FALSE	22.107
LC0231789	pre-wave	FALSE	19.36
LC0231761	pre-wave	FALSE	20.534
LC0231760	pre-wave	FALSE	19.418
LC0232728	pre-wave	FALSE	21.469
LC0232671	pre-wave	FALSE	20.569
LC0232673	pre-wave	FALSE	20.965
LC0232691	pre-wave	FALSE	21.94
LC0232660	pre-wave	FALSE	21.91
LC0232763	pre-wave	FALSE	18.323
LC0233020	pre-wave	FALSE	21.61
LC0233068	pre-wave	FALSE	19.704
LC0232941	pre-wave	FALSE	21.169
LC0233459	pre-wave	FALSE	17.47
LC0233673	pre-wave	FALSE	19.197
LC0233458	pre-wave	FALSE	16.183
LC0233456	pre-wave	FALSE	26.36
LC0233415	pre-wave	FALSE	17.392
LC0233430	pre-wave	FALSE	23.557
LC0233402	pre-wave	FALSE	20.362
LC0233390	pre-wave	FALSE	23.738
LC0233409	pre-wave	FALSE	22.167
LC0233595	pre-wave	FALSE	18.013
LC0233828	pre-wave	FALSE	18.798
LC0233831	pre-wave	FALSE	17.203
LC0248086	pre-wave	FALSE	20.569
LC0247925	pre-wave	FALSE	22.673
LC0247838	pre-wave	FALSE	19.615
LC0247904	pre-wave	FALSE	16.446
LC0247999	pre-wave	FALSE	19.394
LC0247913	pre-wave	FALSE	23.467
LC0248134	pre-wave	FALSE	22.504
LC0248137	pre-wave	FALSE	21.324
LC0247808	pre-wave	FALSE	20.027
LC0247830	pre-wave	FALSE	18.611
LC0247805	pre-wave	FALSE	19.677
LC0250060	pre-wave	FALSE	21.386
LC0249974	pre-wave	FALSE	20.525
LC0249587	pre-wave	FALSE	21.578
LC0249377	pre-wave	FALSE	19.757
LC0250065	pre-wave	FALSE	19.269
LC0249983	pre-wave	FALSE	20.34
LC0249334	pre-wave	FALSE	20.734
LC0249848	pre-wave	FALSE	19.922
LC0249932	pre-wave	FALSE	19.619
LC0249928	pre-wave	FALSE	19.7
LC0249865	pre-wave	FALSE	18.918
LC0249426	pre-wave	FALSE	21.183
LC0249784	pre-wave	FALSE	18.336
LC0250898	pre-wave	FALSE	18.805
LC0251151	pre-wave	FALSE	20.004
LC0251215	pre-wave	FALSE	16.958
LC0251016	pre-wave	FALSE	19.788
LC0250896	pre-wave	FALSE	21.449
LC0250931	pre-wave	FALSE	19.14
LC0250904	pre-wave	FALSE	19.512
LC0250839	pre-wave	FALSE	19.165
LC0250847	pre-wave	FALSE	20.102
LC0250118	pre-wave	FALSE	19.523
LC0250633	pre-wave	FALSE	19.47
LC0250587	pre-wave	FALSE	20.875
LC0250623	pre-wave	FALSE	20.254
LC0250611	pre-wave	FALSE	19.949
LC0250583	pre-wave	FALSE	18.738
LC0250732	pre-wave	FALSE	19.529
LC0250697	pre-wave	FALSE	20.249
LC0250826	pre-wave	FALSE	19.415
LC0250634	pre-wave	FALSE	19.953
LC0250681	pre-wave	FALSE	16.874
LC0250665	pre-wave	FALSE	18.357
LC0250852	pre-wave	FALSE	16.576
LC0251687	pre-wave	FALSE	21.888
LC0251788	pre-wave	FALSE	22.152
LC0251654	pre-wave	FALSE	22.378
LC0251777	pre-wave	FALSE	19.935
LC0251767	pre-wave	FALSE	20.381
LC0251832	pre-wave	FALSE	19.478
LC0251919	pre-wave	FALSE	18.385
LC0252140	pre-wave	FALSE	21.107
LC0252039	pre-wave	FALSE	20.89
LC0251883	pre-wave	FALSE	18.503
LC0252089	pre-wave	FALSE	13.833
LC0252029	pre-wave	FALSE	20.153
LC0252035	pre-wave	FALSE	21.946
LC0252894	pre-wave	FALSE	21.098
LC0252980	pre-wave	FALSE	20.244
LC0253057	pre-wave	FALSE	20.139
LC0253026	pre-wave	FALSE	21.404
LC0252915	pre-wave	FALSE	19.691
LC0265977	pre-wave	FALSE	20.018
LC0265427	pre-wave	FALSE	18.381
LC0265946	pre-wave	FALSE	17.784
LC0265601	pre-wave	FALSE	21.663
LC0265588	pre-wave	FALSE	21.884
LC0265667	pre-wave	FALSE	20.302
LC0265835	pre-wave	FALSE	17.872
LC0265767	pre-wave	FALSE	20.181
LC0265801	pre-wave	FALSE	19.525
LC0265486	pre-wave	FALSE	16.273
LC0263115	pre-wave	FALSE	20.376
LC0263263	pre-wave	FALSE	19.171
LC0263764	pre-wave	FALSE	18.336
LC0263321	pre-wave	FALSE	21.283
LC0263424	pre-wave	FALSE	22.18
LC0263136	pre-wave	FALSE	22
LC0263474	pre-wave	FALSE	18.205
LC0263346	pre-wave	FALSE	20.332
LC0263755	pre-wave	FALSE	22.816
LC0263226	pre-wave	FALSE	22.252
LC0266357	pre-wave	FALSE	21.385
LC0266355	pre-wave	FALSE	18.789
LC0266060	pre-wave	FALSE	14.714
LC0266123	pre-wave	FALSE	18.775
LC0266085	pre-wave	FALSE	20.54
LC0266453	pre-wave	FALSE	18.588
LC0266022	pre-wave	FALSE	20.465
LC0266038	pre-wave	FALSE	21.884
LC0266037	pre-wave	FALSE	20.168
LC0266036	pre-wave	FALSE	19.092
LC0266396	pre-wave	FALSE	22.346
LC0268739	pre-wave	FALSE	20.59
LC0268316	pre-wave	FALSE	17.525
LC0268771	pre-wave	FALSE	18.617
LC0268188	pre-wave	FALSE	19.335
LC0268813	pre-wave	FALSE	16.263
LC0268788	pre-wave	FALSE	22.277
LC0268708	pre-wave	FALSE	22.198
LC0268702	pre-wave	FALSE	15.43
LC0268790	pre-wave	FALSE	20.604
LC0268707	pre-wave	FALSE	21.568
LC0268180	pre-wave	FALSE	18.1
LC0268463	pre-wave	FALSE	15.379
LC0268435	pre-wave	FALSE	23.193
LC0268837	pre-wave	FALSE	19.066
LC0268399	pre-wave	FALSE	20.098
LC0268843	pre-wave	FALSE	16.733
LC0268427	pre-wave	FALSE	18.997
LC0268429	pre-wave	FALSE	19.405
LC0268430	pre-wave	FALSE	21.429
LC0268414	pre-wave	FALSE	18.191
LC0271197	pre-wave	FALSE	18.926
LC0271173	pre-wave	FALSE	19.415
LC0271449	pre-wave	FALSE	19.137
LC0271236	pre-wave	FALSE	18.044
LC0271919	pre-wave	FALSE	19.888
LC0271795	pre-wave	FALSE	20.885
LC0271312	pre-wave	FALSE	20.185
LC0271832	pre-wave	FALSE	21.2
LC0269595	pre-wave	FALSE	20.314
LC0268883	pre-wave	FALSE	20.747
LC0268873	pre-wave	FALSE	19.346
LC0269485	pre-wave	FALSE	19.233
LC0269062	pre-wave	FALSE	21.79
LC0269607	pre-wave	FALSE	22.441
LC0269567	pre-wave	FALSE	21.251
LC0269284	pre-wave	FALSE	21.528
LC0269543	pre-wave	FALSE	20.431
LC0269542	pre-wave	FALSE	21.875
LC0269279	pre-wave	FALSE	18.923
LC0269203	pre-wave	FALSE	19.884
LC0269510	pre-wave	FALSE	22.262
LC0269391	pre-wave	FALSE	22.155
LC0269187	pre-wave	FALSE	23.188
LC0269191	pre-wave	FALSE	20.883
LC0269621	pre-wave	FALSE	21.49
LC0269491	pre-wave	FALSE	20.754
LC0269519	pre-wave	FALSE	19.62
LC0269584	pre-wave	FALSE	22.623
LC0269624	pre-wave	FALSE	22.4
LC0269174	pre-wave	FALSE	19.937
LC0269632	pre-wave	FALSE	16.913
LC0269634	pre-wave	FALSE	20.224
LC0270317	pre-wave	FALSE	18.823
LC0270370	pre-wave	FALSE	21.398
LC0270030	pre-wave	FALSE	22.924
LC0269629	pre-wave	FALSE	19.749
LC0269651	pre-wave	FALSE	22.086
LC0269648	pre-wave	FALSE	21.067
LC0269721	pre-wave	FALSE	20.739
LC0270047	pre-wave	FALSE	21.118
LC0269656	pre-wave	FALSE	20.92
LC0269708	pre-wave	FALSE	20.248
LC0269903	pre-wave	FALSE	20.9
LC0270997	pre-wave	FALSE	19.196
LC0271127	pre-wave	FALSE	20.788
LC0271156	pre-wave	FALSE	22.18
LC0271122	pre-wave	FALSE	20.167
LC0271006	pre-wave	FALSE	21.64
LC0271131	pre-wave	FALSE	19.697
LC0271054	pre-wave	FALSE	21.96
LC0279031	pre-wave	FALSE	21.703
LC0279040	pre-wave	FALSE	19.476
LC0278854	pre-wave	FALSE	20.535
LC0278899	pre-wave	FALSE	20.31
LC0278974	pre-wave	FALSE	23.357
LC0279901	pre-wave	FALSE	19.865
LC0280004	pre-wave	FALSE	20.709
LC0280171	pre-wave	FALSE	20.958
LC0280116	pre-wave	FALSE	20.565
LC0279823	pre-wave	FALSE	20.517
LC0279862	pre-wave	FALSE	17.329
LC0280310	pre-wave	FALSE	21.16
LC0279636	pre-wave	FALSE	18.868
LC0280120	pre-wave	FALSE	21.628
LC0279727	pre-wave	FALSE	21.334
LC0279814	pre-wave	FALSE	18.653
LC0279949	pre-wave	FALSE	17.331
LC0281032	pre-wave	FALSE	19.504
LC0281025	pre-wave	FALSE	21.859
LC0281033	pre-wave	FALSE	17.907
LC0281079	pre-wave	FALSE	22.41
LC0280414	pre-wave	FALSE	18.129
LC0281112	pre-wave	FALSE	20.112
LC0280450	pre-wave	FALSE	19.144
LC0281093	pre-wave	FALSE	23.023
LC0280445	pre-wave	FALSE	17.219
LC0281629	pre-wave	FALSE	16.16
LC0281620	pre-wave	FALSE	21.959
LC0281633	pre-wave	FALSE	22.968
LC0281845	pre-wave	FALSE	22.142
LC0281734	pre-wave	FALSE	23.137
LC0281205	pre-wave	FALSE	19.967
LC0281657	pre-wave	FALSE	22.737
LC0281237	pre-wave	FALSE	20.725
LC0281176	pre-wave	FALSE	21.279
LC0281870	pre-wave	FALSE	24.283
LC0284571	pre-wave	FALSE	20.977
LC0284302	pre-wave	FALSE	20.95
LC0284197	pre-wave	FALSE	20.261
LC0284459	pre-wave	FALSE	21.423
LC0284230	pre-wave	FALSE	24.933
LC0284879	pre-wave	FALSE	19.15
LC0284441	pre-wave	FALSE	19.693
LC0284558	pre-wave	FALSE	18.33
LC0284307	pre-wave	FALSE	20.622
LC0284533	pre-wave	FALSE	18.993
LC0284252	pre-wave	FALSE	17.623
LC0284264	pre-wave	FALSE	23.327
LC0284799	pre-wave	FALSE	21.36
LC0284821	pre-wave	FALSE	22.416
LC0284800	pre-wave	FALSE	20.072
LC0284784	pre-wave	FALSE	19.922
LC0284478	pre-wave	FALSE	19.66
LC0284481	pre-wave	FALSE	21.98
LC0284329	pre-wave	FALSE	18.191
LC0284340	pre-wave	FALSE	20.867
LC0284342	pre-wave	FALSE	22.674
LC0284885	pre-wave	FALSE	19.392
LC0284924	pre-wave	FALSE	16.953
LC0285070	pre-wave	FALSE	17.044
LC0285105	pre-wave	FALSE	19.234
LC0285117	pre-wave	FALSE	19.833
LC0285118	pre-wave	FALSE	21.248
LC0285116	pre-wave	FALSE	19.112
LC0285359	pre-wave	FALSE	20.13
LC0285550	pre-wave	FALSE	16.065
LC0285036	pre-wave	FALSE	22.562
LC0285518	pre-wave	FALSE	23.615
LC0285669	pre-wave	FALSE	20.565
LC0285719	pre-wave	FALSE	19.001
LC0285216	pre-wave	FALSE	15.817
LC0285201	pre-wave	FALSE	19.223
LC0285240	pre-wave	FALSE	21.106
LC0285701	pre-wave	FALSE	21.364
LC0285406	pre-wave	FALSE	16.185
LC0285310	pre-wave	FALSE	17.805
LC0285272	pre-wave	FALSE	21.775
LC0285325	pre-wave	FALSE	17.897
LC0285259	pre-wave	FALSE	20.242
LC0285275	pre-wave	FALSE	19.085
LC0285446	pre-wave	FALSE	19.544
LC0286939	pre-wave	FALSE	20.943
LC0286925	pre-wave	FALSE	19.581
LC0286916	pre-wave	FALSE	19.621
LC0286904	pre-wave	FALSE	21.768
LC0286927	pre-wave	FALSE	17.612
LC0287021	pre-wave	FALSE	18.22
LC0287001	pre-wave	FALSE	19.87
LC0287118	pre-wave	FALSE	19.747
LC0287192	pre-wave	FALSE	21.571
LC0287101	pre-wave	FALSE	22.977
LC0286950	pre-wave	FALSE	21.919
LC0286952	pre-wave	FALSE	21.886
LC0287246	pre-wave	FALSE	22.396
LC0287235	pre-wave	FALSE	20.473
LC0287259	pre-wave	FALSE	21.341
LC0286191	pre-wave	FALSE	22.287
LC0286200	pre-wave	FALSE	20.912
LC0285867	pre-wave	FALSE	19.119
LC0286173	pre-wave	FALSE	22.051
LC0286098	pre-wave	FALSE	20.639
LC0286113	pre-wave	FALSE	26.066
LC0286348	pre-wave	FALSE	21.218
LC0286367	pre-wave	FALSE	21.17
LC0286326	pre-wave	FALSE	21.241
LC0285796	pre-wave	FALSE	19.361
LC0285769	pre-wave	FALSE	20.706
LC0344808	pre-wave	FALSE	22.908
LC0344833	pre-wave	FALSE	19.831
LC0344809	pre-wave	FALSE	22.882
LC0344944	pre-wave	FALSE	21.783
LC0344840	pre-wave	FALSE	18.424
LC0344844	pre-wave	FALSE	19.434
LC0344851	pre-wave	FALSE	21.731
LC0353248	pre-wave	FALSE	16.352
LC0353409	pre-wave	FALSE	21.16
LC0353186	pre-wave	FALSE	19.847
LC0353051	pre-wave	FALSE	19.142
LC0353439	pre-wave	FALSE	21.532
LC0353035	pre-wave	FALSE	18.541
LC0353298	pre-wave	FALSE	20.41
LC0351815	pre-wave	FALSE	20.818
LC0352099	pre-wave	FALSE	23.903
LC0351843	pre-wave	FALSE	20.936
LC0351471	pre-wave	FALSE	21.259
LC0351800	pre-wave	FALSE	25.856
LC0351448	pre-wave	FALSE	22.253
LC0351451	pre-wave	FALSE	22.483
LC0351492	pre-wave	FALSE	18.405
LC0351825	pre-wave	FALSE	20.498
LC0349183	pre-wave	FALSE	21.559
LC0349422	pre-wave	FALSE	19.186
LC0349488	pre-wave	FALSE	21.565
LC0349655	pre-wave	FALSE	23.155
LC0349539	pre-wave	FALSE	20.966
LC0349523	pre-wave	FALSE	20.981
LC0349372	pre-wave	FALSE	20.062
LC0352305	pre-wave	FALSE	23.743
LC0352531	pre-wave	FALSE	23.274
LC0352467	pre-wave	FALSE	19.52
LC0352449	pre-wave	FALSE	19.707
LC0352444	pre-wave	FALSE	17.675
LC0352600	pre-wave	FALSE	18.127
LC0352541	pre-wave	FALSE	19.773
LC0352620	pre-wave	FALSE	18.971
LC0352658	pre-wave	FALSE	18.551
LC0352676	pre-wave	FALSE	17.324
LC0352628	pre-wave	FALSE	21.137
LC0352958	pre-wave	FALSE	17.194
LC0352786	pre-wave	FALSE	20.53
LC0352910	pre-wave	FALSE	22.942
LC0352955	pre-wave	FALSE	21.155
LC0352901	pre-wave	FALSE	20.857
LC0345401	pre-wave	FALSE	18.696
LC0345581	pre-wave	FALSE	21.315
LC0345594	pre-wave	FALSE	21.24
LC0345441	pre-wave	FALSE	20.1
LC0345555	pre-wave	FALSE	21.993
LC0345649	pre-wave	FALSE	21.773
LC0345808	pre-wave	FALSE	18.813
LC0345806	pre-wave	FALSE	17.848
LC0345840	pre-wave	FALSE	19.296
LC0345733	pre-wave	FALSE	21.947
LC0345987	pre-wave	FALSE	23.553
LC0345485	pre-wave	FALSE	20.201
LC0345689	pre-wave	FALSE	21.904
LC0345511	pre-wave	FALSE	22.288
LC0345751	pre-wave	FALSE	20.666
LC0345720	pre-wave	FALSE	18.16
LC0346048	pre-wave	FALSE	20.493
LC0345527	pre-wave	FALSE	20.992
LC0345927	pre-wave	FALSE	18.839
LC0346499	pre-wave	FALSE	21.941
LC0346570	pre-wave	FALSE	17.886
LC0346588	pre-wave	FALSE	21.062
LC0346438	pre-wave	FALSE	21.54
LC0346259	pre-wave	FALSE	19.414
LC0346790	pre-wave	FALSE	21.231
LC0346253	pre-wave	FALSE	20.632
LC0346329	pre-wave	FALSE	20.81
LC0346830	pre-wave	FALSE	20.446
LC0347033	pre-wave	FALSE	21.174
LC0347028	pre-wave	FALSE	20.59
LC0347333	pre-wave	FALSE	20.521
LC0347352	pre-wave	FALSE	21.369
LC0347002	pre-wave	FALSE	19.925
LC0347075	pre-wave	FALSE	21.591
LC0347357	pre-wave	FALSE	19.23
LC0347137	pre-wave	FALSE	19.496
LC0347171	pre-wave	FALSE	20.592
LC0347006	pre-wave	FALSE	19.354
LC0347575	pre-wave	FALSE	19.546
LC0347576	pre-wave	FALSE	19.68
LC0346879	pre-wave	FALSE	22.217
LC0347557	pre-wave	FALSE	17.973
LC0346955	pre-wave	FALSE	20.435
LC0347102	pre-wave	FALSE	16.134
LC0347203	pre-wave	FALSE	19.757
LC0347114	pre-wave	FALSE	20.225
LC0347276	pre-wave	FALSE	24.027
LC0347020	pre-wave	FALSE	19.303
LC0347363	pre-wave	FALSE	17.486
LC0346957	pre-wave	FALSE	21.672
LC0347590	pre-wave	FALSE	20.656
LC0347589	pre-wave	FALSE	22.515
LC0347612	pre-wave	FALSE	18.691
LC0347483	pre-wave	FALSE	18.659
LC0347604	pre-wave	FALSE	21.319
LC0347536	pre-wave	FALSE	19.132
LC0347582	pre-wave	FALSE	20.961
LC0347596	pre-wave	FALSE	18.131
LC0347464	pre-wave	FALSE	21.733
LC0348091	pre-wave	FALSE	19.426
LC0348049	pre-wave	FALSE	21.089
LC0347912	pre-wave	FALSE	22.778
LC0347645	pre-wave	FALSE	24.094
LC0347882	pre-wave	FALSE	20.287
LC0347831	pre-wave	FALSE	21.004
LC0347843	pre-wave	FALSE	20.731
LC0348360	pre-wave	FALSE	20
LC0348361	pre-wave	FALSE	20.809
LC0348356	pre-wave	FALSE	21.371
LC0349143	pre-wave	FALSE	20.253
LC0349161	pre-wave	FALSE	18.931
LC0349169	pre-wave	FALSE	20.615
LC0358930	pre-wave	FALSE	16.612
LC0358799	pre-wave	FALSE	20.814
LC0358802	pre-wave	FALSE	18.157
LC0358803	pre-wave	FALSE	20.08
LC0358982	pre-wave	FALSE	22.187
LC0358655	pre-wave	FALSE	20.156
LC0358970	pre-wave	FALSE	21.958
LC0359000	pre-wave	FALSE	20.054
LC0358650	pre-wave	FALSE	20.613
LC0358665	pre-wave	FALSE	20.617
LC0358835	pre-wave	FALSE	18.369
LC0358370	pre-wave	FALSE	20.552
LC0358732	pre-wave	FALSE	19.202
LC0354197	pre-wave	FALSE	22.309
LC0354196	pre-wave	FALSE	18.99
LC0354217	pre-wave	FALSE	17.176
LC0353799	pre-wave	FALSE	20.363
LC0353858	pre-wave	FALSE	21.142
LC0353817	pre-wave	FALSE	20.94
LC0353907	pre-wave	FALSE	19.383
LC0354414	pre-wave	FALSE	16.917
LC0353852	pre-wave	FALSE	19.171
LC0353892	pre-wave	FALSE	19.828
LC0354446	pre-wave	FALSE	21.246
LC0354682	pre-wave	FALSE	17.856
LC0354801	pre-wave	FALSE	22.442
LC0354979	pre-wave	FALSE	18.466
LC0355210	pre-wave	FALSE	20.639
LC0355213	pre-wave	FALSE	24.324
LC0355183	pre-wave	FALSE	18.918
LC0355188	pre-wave	FALSE	21
LC0355049	pre-wave	FALSE	19.43
LC0354847	pre-wave	FALSE	22.895
LC0354839	pre-wave	FALSE	20.468
LC0355180	pre-wave	FALSE	22.556
LC0354665	pre-wave	FALSE	20.948
LC0354763	pre-wave	FALSE	18.765
LC0355022	pre-wave	FALSE	21.79
LC0354745	pre-wave	FALSE	24.291
LC0354757	pre-wave	FALSE	21.713
LC0355010	pre-wave	FALSE	20.407
LC0354643	pre-wave	FALSE	23.241
LC0354939	pre-wave	FALSE	20.332
LC0354612	pre-wave	FALSE	21.837
LC0355104	pre-wave	FALSE	21.955
LC0354593	pre-wave	FALSE	21.702
LC0354603	pre-wave	FALSE	20.02
LC0355230	pre-wave	FALSE	20.781
LC0355783	pre-wave	FALSE	18.373
LC0355967	pre-wave	FALSE	20.49
LC0355765	pre-wave	FALSE	20.946
LC0355762	pre-wave	FALSE	20.85
LC0355842	pre-wave	FALSE	20.989
LC0355657	pre-wave	FALSE	21.357
LC0355544	pre-wave	FALSE	20.112
LC0355280	pre-wave	FALSE	19.606
LC0355733	pre-wave	FALSE	21.981
LC0355673	pre-wave	FALSE	21.868
LC0355634	pre-wave	FALSE	22.379
LC0355424	pre-wave	FALSE	19.168
LC0355426	pre-wave	FALSE	20.111
LC0355358	pre-wave	FALSE	20.949
LC0355580	pre-wave	FALSE	19.015
LC0356651	pre-wave	FALSE	19.024
LC0356551	pre-wave	FALSE	20.3
LC0356550	pre-wave	FALSE	19.949
LC0356447	pre-wave	FALSE	21.57
LC0356708	pre-wave	FALSE	21.043
LC0356120	pre-wave	FALSE	21.273
LC0356633	pre-wave	FALSE	17.876
LC0356088	pre-wave	FALSE	20.135
LC0356074	pre-wave	FALSE	21.658
LC0356338	pre-wave	FALSE	21.621
LC0356421	pre-wave	FALSE	19.662
LC0356275	pre-wave	FALSE	19.999
LC0356352	pre-wave	FALSE	14.323
LC0356392	pre-wave	FALSE	16.041
LC0356808	pre-wave	FALSE	20.63
LC0356302	pre-wave	FALSE	19.731
LC0356772	pre-wave	FALSE	19.285
LC0356745	pre-wave	FALSE	21.286
LC0356764	pre-wave	FALSE	20.799
LC0357501	pre-wave	FALSE	19.606
LC0357187	pre-wave	FALSE	22.196
LC0357384	pre-wave	FALSE	22.63
LC0357312	pre-wave	FALSE	20.326
LC0357262	pre-wave	FALSE	23.399
LC0356823	pre-wave	FALSE	22.031
LC0357198	pre-wave	FALSE	22.578
LC0356967	pre-wave	FALSE	20.322
LC0357067	pre-wave	FALSE	22.326
LC0357202	pre-wave	FALSE	24.037
LC0357105	pre-wave	FALSE	21.335
LC0360768	pre-wave	FALSE	18.424
LC0360813	pre-wave	FALSE	21.038
LC0361138	pre-wave	FALSE	19.953
LC0360660	pre-wave	FALSE	14.767
LC0361213	pre-wave	FALSE	19.354
LC0361378	pre-wave	FALSE	21.721
LC0360673	pre-wave	FALSE	21.294
LC0360678	pre-wave	FALSE	20.693
LC0361112	pre-wave	FALSE	20.774
LC0361094	pre-wave	FALSE	18.911
LC0360797	pre-wave	FALSE	21.118
LC0360633	pre-wave	FALSE	18.36
LC0361236	pre-wave	FALSE	22.532
LC0360984	pre-wave	FALSE	18.259
LC0360997	pre-wave	FALSE	21.133
LC0360932	pre-wave	FALSE	20.882
LC0357590	pre-wave	FALSE	18.251
LC0358163	pre-wave	FALSE	19.847
LC0358124	pre-wave	FALSE	19.86
LC0358186	pre-wave	FALSE	17.492
LC0357654	pre-wave	FALSE	26.388
LC0357789	pre-wave	FALSE	17.747
LC0357838	pre-wave	FALSE	21.064
LC0357802	pre-wave	FALSE	20.213
LC0358076	pre-wave	FALSE	18.988
LC0357903	pre-wave	FALSE	22.72
LC0357992	pre-wave	FALSE	19.785
LC0357973	pre-wave	FALSE	20.586
LC0364670	pre-wave	FALSE	21.607
LC0364845	pre-wave	FALSE	13.788
LC0364813	pre-wave	FALSE	21.172
LC0364800	pre-wave	FALSE	20.082
LC0364799	pre-wave	FALSE	19.28
LC0364726	pre-wave	FALSE	22.126
LC0364931	pre-wave	FALSE	23.571
LC0364547	pre-wave	FALSE	21.259
LC0364552	pre-wave	FALSE	21.593
LC0365486	pre-wave	FALSE	21.482
LC0365706	pre-wave	FALSE	21.306
LC0365214	pre-wave	FALSE	19.167
LC0365639	pre-wave	FALSE	22.1
LC0365648	pre-wave	FALSE	16.947
LC0365732	pre-wave	FALSE	21.419
LC0365712	pre-wave	FALSE	20.52
LC0365777	pre-wave	FALSE	19.333
LC0366463	pre-wave	FALSE	20.198
LC0365903	pre-wave	FALSE	22.239
LC0366033	pre-wave	FALSE	19.8
LC0366000	pre-wave	FALSE	22.202
LC0366071	pre-wave	FALSE	21.994
LC0365972	pre-wave	FALSE	21.511
LC0366399	pre-wave	FALSE	17.769
LC0366452	pre-wave	FALSE	17.454
LC0367680	pre-wave	FALSE	21.2
LC0367397	pre-wave	FALSE	20.028
LC0367589	pre-wave	FALSE	21.046
LC0367643	pre-wave	FALSE	21.12
LC0367833	pre-wave	FALSE	19.711
LC0367923	pre-wave	FALSE	21.884
LC0367753	pre-wave	FALSE	21.15
LC0367629	pre-wave	FALSE	21.694
LC0366588	pre-wave	FALSE	21.295
LC0366487	pre-wave	FALSE	18.909
LC0367233	pre-wave	FALSE	21.771
LC0366936	pre-wave	FALSE	20.215
LC0366538	pre-wave	FALSE	18.313
LC0366478	pre-wave	FALSE	21.614
LC0366685	pre-wave	FALSE	23.049
LC0367111	pre-wave	FALSE	21.589
LC0366488	pre-wave	FALSE	20.465
LC0366511	pre-wave	FALSE	15.822
LC0366510	pre-wave	FALSE	21.237
LC0367009	pre-wave	FALSE	23.1
LC0367188	pre-wave	FALSE	18.199
LC0368358	pre-wave	FALSE	22.042
LC0368135	pre-wave	FALSE	19.836
LC0368599	pre-wave	FALSE	22.505
LC0368762	pre-wave	FALSE	18.161
LC0368219	pre-wave	FALSE	22.503
LC0368226	pre-wave	FALSE	22.937
LC0368273	pre-wave	FALSE	22.326
LC0368614	pre-wave	FALSE	20.148
LC0368113	pre-wave	FALSE	14.514
LC0368374	pre-wave	FALSE	22.856
LC0368424	pre-wave	FALSE	21.209
LC0368399	pre-wave	FALSE	22.086
LC0375551	pre-wave	FALSE	22.268
LC0375413	pre-wave	FALSE	20.361
LC0375035	pre-wave	FALSE	19.36
LC0375658	pre-wave	FALSE	20.793
LC0375026	pre-wave	FALSE	23.558
LC0375520	pre-wave	FALSE	19.384
LC0375644	pre-wave	FALSE	21.327
LC0376802	pre-wave	FALSE	20.873
LC0376754	pre-wave	FALSE	19.397
LC0376818	pre-wave	FALSE	19.975
LC0376831	pre-wave	TRUE	20.737
LC0376782	pre-wave	FALSE	18.342
LC0376830	pre-wave	FALSE	21.668
LC0376837	pre-wave	FALSE	19.373
LC0376716	pre-wave	FALSE	18.204
LC0376706	pre-wave	FALSE	19.553
LC0376478	pre-wave	FALSE	21.37
LC0376671	pre-wave	FALSE	21.36
LC0376462	pre-wave	FALSE	19.749
LC0381022	pre-wave	FALSE	21.327
LC0380700	pre-wave	FALSE	21.464
LC0380887	pre-wave	FALSE	21.207
LC0381026	pre-wave	FALSE	20.867
LC0380919	pre-wave	FALSE	19.658
LC0380674	pre-wave	FALSE	19.864
LC0380553	pre-wave	FALSE	22.177
LC0381443	pre-wave	FALSE	17.795
LC0381432	pre-wave	FALSE	22.148
LC0381422	pre-wave	FALSE	17.488
LC0381759	pre-wave	FALSE	18.692
LC0381782	pre-wave	FALSE	18.459
LC0381722	pre-wave	FALSE	21.901
LC0381701	pre-wave	FALSE	18.47
LC0381406	pre-wave	FALSE	21.505
LC0381114	pre-wave	FALSE	15.447
LC0381178	pre-wave	FALSE	20.976
LC0381544	pre-wave	FALSE	19.118
LC0381640	pre-wave	FALSE	21.606
LC0381502	pre-wave	FALSE	23.181
LC0381331	pre-wave	FALSE	22.121
LC0381310	pre-wave	FALSE	21.633
LC0381693	pre-wave	FALSE	18.334
LC0381071	pre-wave	FALSE	21.016
LC0376296	pre-wave	FALSE	18.738
LC0376225	pre-wave	FALSE	20.477
LC0376115	pre-wave	FALSE	19.062
LC0376179	pre-wave	FALSE	20.9
LC0376430	pre-wave	FALSE	17.852
LC0376351	pre-wave	FALSE	21.217
LC0376446	pre-wave	FALSE	21.359
LC0376447	pre-wave	FALSE	21.449
LC0376089	pre-wave	FALSE	23.763
LC0376236	pre-wave	FALSE	17.905
LC0376079	pre-wave	FALSE	22.719
LC0376456	pre-wave	FALSE	23.998
LC0376098	pre-wave	FALSE	19.994
LC0376180	pre-wave	FALSE	23.348
LC0376255	pre-wave	FALSE	19.19
LC0376379	pre-wave	FALSE	19.444
LC0376209	pre-wave	FALSE	20.709
LC0377241	pre-wave	FALSE	22.55
LC0377248	pre-wave	FALSE	22.071
LC0377623	pre-wave	FALSE	21.503
LC0377235	pre-wave	FALSE	22.665
LC0377475	pre-wave	FALSE	18.788
LC0377490	pre-wave	FALSE	20.782
LC0377481	pre-wave	FALSE	19.151
LC0377469	pre-wave	FALSE	19.654
LC0377335	pre-wave	FALSE	22.088
LC0377637	pre-wave	FALSE	22.898
LC0377650	pre-wave	FALSE	20.401
LC0377433	pre-wave	FALSE	18.129
LC0377497	pre-wave	FALSE	19.193
LC0377542	pre-wave	FALSE	20.347
LC0377308	pre-wave	FALSE	21.258
LC0377294	pre-wave	FALSE	23.494
LC0377927	pre-wave	FALSE	21.261
LC0377934	pre-wave	FALSE	21.446
LC0377954	pre-wave	FALSE	20.835
LC0377946	pre-wave	FALSE	22.088
LC0377855	pre-wave	FALSE	20.064
LC0377847	pre-wave	FALSE	22.721
LC0377845	pre-wave	FALSE	19.901
LC0377824	pre-wave	FALSE	20.795
LC0377279	pre-wave	FALSE	21.412
LC0377378	pre-wave	FALSE	20.723
LC0377377	pre-wave	FALSE	20.16
LC0377729	pre-wave	FALSE	24.028
LC0378003	pre-wave	FALSE	22.464
LC0378689	pre-wave	FALSE	18.435
LC0378494	pre-wave	FALSE	21.373
LC0378324	pre-wave	FALSE	21.51
LC0378314	pre-wave	FALSE	19.247
LC0378301	pre-wave	FALSE	18.61
LC0378446	pre-wave	FALSE	21.665
LC0378672	pre-wave	FALSE	20.059
LC0378600	pre-wave	FALSE	22.229
LC0378363	pre-wave	FALSE	22.212
LC0378700	pre-wave	FALSE	22.29
LC0378594	pre-wave	FALSE	22.376
LC0378636	pre-wave	FALSE	22.547
LC0378228	pre-wave	FALSE	21.556
LC0378022	pre-wave	FALSE	18.829
LC0378080	pre-wave	FALSE	19.44
LC0378078	pre-wave	FALSE	19.463
LC0384351	pre-wave	FALSE	19.765
LC0384886	pre-wave	FALSE	20.034
LC0384846	pre-wave	FALSE	17.074
LC0384870	pre-wave	FALSE	19.417
LC0384456	pre-wave	FALSE	18.945
LC0384217	pre-wave	FALSE	23.073
LC0384185	pre-wave	FALSE	21.007
LC0384537	pre-wave	FALSE	20.867
LC0384274	pre-wave	FALSE	21.637
LC0384439	pre-wave	FALSE	18.494
LC0384441	pre-wave	FALSE	18.554
LC0384498	pre-wave	FALSE	20.652
LC0384426	pre-wave	FALSE	21.866
LC0384155	pre-wave	FALSE	21.996
LC0384468	pre-wave	FALSE	19.817
LC0384828	pre-wave	FALSE	19.257
LC0384829	pre-wave	FALSE	19.806
LC0384291	pre-wave	FALSE	23.158
LC0384289	pre-wave	FALSE	19.708
LC0384543	pre-wave	FALSE	19.735
LC0384532	pre-wave	FALSE	19.241
LC0384796	pre-wave	FALSE	19.278
LC0384755	pre-wave	FALSE	21.028
LC0384649	pre-wave	FALSE	19.533
LC0384612	pre-wave	FALSE	22.95
LC0384646	pre-wave	FALSE	21.647
LC0386511	pre-wave	FALSE	19.96
LC0387011	pre-wave	FALSE	16.427
LC0386777	pre-wave	FALSE	22.698
LC0386750	pre-wave	FALSE	19.623
LC0386809	pre-wave	FALSE	19.706
LC0387192	pre-wave	FALSE	19.916
LC0386703	pre-wave	FALSE	18.459
LC0386699	pre-wave	FALSE	21.448
LC0387112	pre-wave	FALSE	18.347
LC0386456	pre-wave	FALSE	20.985
LC0387121	pre-wave	FALSE	20.83
LC0386671	pre-wave	FALSE	20.413
LC0386640	pre-wave	FALSE	17.01
LC0386441	pre-wave	FALSE	20.822
LC0386957	pre-wave	FALSE	21.315
LC0386454	pre-wave	FALSE	21.943
LC0386452	pre-wave	FALSE	15.616
LC0386492	pre-wave	FALSE	17.466
LC0387040	pre-wave	FALSE	21.947
LC0386861	pre-wave	FALSE	22.485
LC0386837	pre-wave	FALSE	20.983
LC0386585	pre-wave	FALSE	22.943
LC0386562	pre-wave	FALSE	19.636
LC0386586	pre-wave	FALSE	23.233
LC0387285	pre-wave	FALSE	16.854
LC0387438	pre-wave	FALSE	17.701
LC0387287	pre-wave	FALSE	21.363
LC0387479	pre-wave	FALSE	16.825
LC0387471	pre-wave	FALSE	23.813
LC0387690	pre-wave	FALSE	23.9
LC0387705	pre-wave	FALSE	22.105
LC0387724	pre-wave	FALSE	22.315
LC0387517	pre-wave	FALSE	17.917
LC0387458	pre-wave	FALSE	21.44
LC0387469	pre-wave	FALSE	21.056
LC0387534	pre-wave	FALSE	19.945
LC0387643	pre-wave	FALSE	20.041
LC0387678	pre-wave	FALSE	18.98
LC0387671	pre-wave	FALSE	18.237
LC0387299	pre-wave	FALSE	19.347
LC0387609	pre-wave	FALSE	18.244
LC0387254	pre-wave	FALSE	20.816
LC0387253	pre-wave	FALSE	17.984
LC0387809	pre-wave	FALSE	20.983
LC0387795	pre-wave	FALSE	22.828
LC0387835	pre-wave	FALSE	21.686
LC0387849	pre-wave	FALSE	23.175
LC0385361	pre-wave	FALSE	20.074
LC0385312	pre-wave	FALSE	18.65
LC0384978	pre-wave	FALSE	21.914
LC0385111	pre-wave	FALSE	20.346
LC0384971	pre-wave	FALSE	20.956
LC0385310	pre-wave	FALSE	21.271
LC0385401	pre-wave	FALSE	20.333
LC0385535	pre-wave	FALSE	19.764
LC0385178	pre-wave	FALSE	20.099
LC0385565	pre-wave	FALSE	20.712
LC0385273	pre-wave	FALSE	18.672
LC0385198	pre-wave	FALSE	21.621
LC0385271	pre-wave	FALSE	20.482
LC0386082	pre-wave	FALSE	19.847
LC0386271	pre-wave	FALSE	21.153
LC0386072	pre-wave	FALSE	22.707
LC0386067	pre-wave	FALSE	18.944
LC0386139	pre-wave	FALSE	17.322
LC0386295	pre-wave	FALSE	21.287
LC0385776	pre-wave	FALSE	20.506
LC0385954	pre-wave	FALSE	20.416
LC0386103	pre-wave	FALSE	19.415
LC0386101	pre-wave	FALSE	18.89
LC0386094	pre-wave	FALSE	19.676
LC0385796	pre-wave	FALSE	21.379
LC0390177	pre-wave	FALSE	21.274
LC0390138	pre-wave	FALSE	21.902
LC0390145	pre-wave	FALSE	18.946
LC0390142	pre-wave	FALSE	21.08
LC0390402	pre-wave	TRUE	17.591
LC0390408	pre-wave	FALSE	20.487
LC0390309	pre-wave	FALSE	19.11
LC0390312	pre-wave	FALSE	20.297
LC0390307	pre-wave	FALSE	21.747
LC0390342	pre-wave	FALSE	21.931
LC0390299	pre-wave	FALSE	18.706
LC0390466	pre-wave	FALSE	22.232
LC0390429	pre-wave	FALSE	19.937
LC0390634	pre-wave	FALSE	21.459
LC0390638	pre-wave	FALSE	20.195
LC0390421	pre-wave	FALSE	21.809
LC0390570	pre-wave	FALSE	23.601
LC0390319	pre-wave	FALSE	23.231
LC0390795	pre-wave	FALSE	18.109
LC0390801	pre-wave	FALSE	22.157
LC0390331	pre-wave	FALSE	18.318
LC0390760	pre-wave	FALSE	21.366
LC0390297	pre-wave	FALSE	18.937
LC0390378	pre-wave	FALSE	18.593
LC0390646	pre-wave	FALSE	22.23
LC0390599	pre-wave	FALSE	19.379
LC0391371	pre-wave	FALSE	20.029
LC0391672	pre-wave	FALSE	20.676
LC0391668	pre-wave	FALSE	19.518
LC0391326	pre-wave	FALSE	20.166
LC0391322	pre-wave	FALSE	19.424
LC0391580	pre-wave	FALSE	20.257
LC0391033	pre-wave	FALSE	21.656
LC0391075	pre-wave	FALSE	22.687
LC0391643	pre-wave	FALSE	21.183
LC0391083	pre-wave	FALSE	23.039
LC0391305	pre-wave	FALSE	18.825
LC0391010	pre-wave	FALSE	20.252
LC0390961	pre-wave	FALSE	20.328
LC0391213	pre-wave	FALSE	18.458
LC0391762	pre-wave	FALSE	18.921
LC0391849	pre-wave	FALSE	22.278
LC0391763	pre-wave	FALSE	21.685
LC0392392	pre-wave	FALSE	20.393
LC0392036	pre-wave	FALSE	20.547
LC0391730	pre-wave	FALSE	21.182
LC0392019	pre-wave	FALSE	21.366
LC0392043	pre-wave	FALSE	19.758
LC0392107	pre-wave	FALSE	23.21
LC0391774	pre-wave	FALSE	21.868
LC0392028	pre-wave	FALSE	22.217
LC0391830	pre-wave	FALSE	21.914
LC0391957	pre-wave	FALSE	20.191
LC0392279	pre-wave	FALSE	21.096
LC0392214	pre-wave	FALSE	23.527
LC0392179	pre-wave	FALSE	20.993
LC0391742	pre-wave	FALSE	20.754
LC0391937	pre-wave	FALSE	19.909
LC0393249	pre-wave	FALSE	20.463
LC0392834	pre-wave	FALSE	19.587
LC0392587	pre-wave	FALSE	20.302
LC0392507	pre-wave	FALSE	18.582
LC0392548	pre-wave	FALSE	18.214
LC0392730	pre-wave	FALSE	18.937
LC0392742	pre-wave	FALSE	21.723
LC0392619	pre-wave	FALSE	19.615
LC0394801	pre-wave	FALSE	24.204
LC0395227	pre-wave	FALSE	20.13
LC0395476	pre-wave	FALSE	22.748
LC0395109	pre-wave	FALSE	22.164
LC0395454	pre-wave	FALSE	19.837
LC0395307	pre-wave	FALSE	17.443
LC0394994	pre-wave	FALSE	21.712
LC0395245	pre-wave	FALSE	18.584
LC0395049	pre-wave	FALSE	19.28
LC0395223	pre-wave	FALSE	21.809
LC0395501	pre-wave	FALSE	19.834
LC0395167	pre-wave	FALSE	23.184
LC0395148	pre-wave	FALSE	21.41
LC0395042	pre-wave	FALSE	18.719
LC0394982	pre-wave	FALSE	19.952
LC0395393	pre-wave	FALSE	21.603
LC0395416	pre-wave	FALSE	19.414
LC0395646	pre-wave	FALSE	18.882
LC0395638	pre-wave	FALSE	24.225
LC0396243	pre-wave	FALSE	18.679
LC0396320	pre-wave	FALSE	19.342
LC0395599	pre-wave	FALSE	22.322
LC0395753	pre-wave	FALSE	20.336
LC0395759	pre-wave	FALSE	23.616
LC0395933	pre-wave	FALSE	22.375
LC0395825	pre-wave	FALSE	21.522
LC0395585	pre-wave	FALSE	21.193
LC0396177	pre-wave	FALSE	22.658
LC0396187	pre-wave	FALSE	18.876
LC0395878	pre-wave	FALSE	21.002
LC0395778	pre-wave	FALSE	20.126
LC0395712	pre-wave	FALSE	22.736
LC0395839	pre-wave	FALSE	22.4
LC0396186	pre-wave	FALSE	23.173
LC0396185	pre-wave	FALSE	23.54
LC0395810	pre-wave	FALSE	21.425
LC0395917	pre-wave	FALSE	18.654
LC0396144	pre-wave	FALSE	19.424
LC0396818	pre-wave	FALSE	21.721
LC0396825	pre-wave	FALSE	21.162
LC0396787	pre-wave	FALSE	20.736
LC0396990	pre-wave	FALSE	20.971
LC0396988	pre-wave	FALSE	19.856
LC0397028	pre-wave	FALSE	23.255
LC0396941	pre-wave	FALSE	19.123
LC0396353	pre-wave	FALSE	20.225
LC0396802	pre-wave	FALSE	22.446
LC0396331	pre-wave	FALSE	19.396
LC0396366	pre-wave	FALSE	19.936
LC0396365	pre-wave	FALSE	23.874
LC0397013	pre-wave	FALSE	18.25
LC0396336	pre-wave	FALSE	21.799
LC0396433	pre-wave	FALSE	16.248
LC0397000	pre-wave	FALSE	19.476
LC0396557	pre-wave	FALSE	18.524
LC0396391	pre-wave	FALSE	21.312
LC0396440	pre-wave	FALSE	23.057
LC0396452	pre-wave	FALSE	18.186
LC0396453	pre-wave	FALSE	20.232
LC0396448	pre-wave	FALSE	18.29
LC0397020	pre-wave	FALSE	20.355
LC0396560	pre-wave	FALSE	20.756
LC0396948	pre-wave	FALSE	21.78
LC0396571	pre-wave	FALSE	18.203
LC0396629	pre-wave	FALSE	17.114
LC0396758	pre-wave	FALSE	18.534
LC0396984	pre-wave	FALSE	21.293
LC0396732	pre-wave	FALSE	19.669
LC0396679	pre-wave	FALSE	17.067
LC0396715	pre-wave	FALSE	20.799
LC0396649	pre-wave	FALSE	21.633
LC0405214	pre-wave	FALSE	27.485
LC0405025	pre-wave	FALSE	24.028
LC0405110	pre-wave	FALSE	23.122
LC0404569	pre-wave	FALSE	21.826
LC0405161	pre-wave	FALSE	19.683
LC0405125	pre-wave	FALSE	28.735
LC0404909	pre-wave	FALSE	23.419
LC0404910	pre-wave	FALSE	23.502
LC0405263	pre-wave	FALSE	20.473
LC0405225	pre-wave	FALSE	24.503
LC0404776	pre-wave	FALSE	27.739
LC0404798	pre-wave	FALSE	23.634
LC0404663	pre-wave	FALSE	21.258
LC0404656	pre-wave	FALSE	25.417
LC0404722	pre-wave	FALSE	26.449
LC0404983	pre-wave	FALSE	29.51
LC0404856	pre-wave	FALSE	26.791
LC0405630	pre-wave	FALSE	22.613
LC0405298	pre-wave	FALSE	18.42
LC0406015	pre-wave	FALSE	22.051
LC0405619	pre-wave	FALSE	18.052
LC0405996	pre-wave	FALSE	19.186
LC0405990	pre-wave	FALSE	20.375
LC0405351	pre-wave	FALSE	25.349
LC0405350	pre-wave	FALSE	24.239
LC0405340	pre-wave	FALSE	28.357
LC0405405	pre-wave	FALSE	24.607
LC0405374	pre-wave	FALSE	20.169
LC0405408	pre-wave	FALSE	25.222
LC0405448	pre-wave	FALSE	23.799
LC0405393	pre-wave	FALSE	15.999
LC0406049	pre-wave	FALSE	23.575
LC0397704	pre-wave	FALSE	21.54
LC0397841	pre-wave	FALSE	21.267
LC0397311	pre-wave	FALSE	19.808
LC0397405	pre-wave	FALSE	19.251
LC0397445	pre-wave	FALSE	23.272
LC0397222	pre-wave	FALSE	16.83
LC0397205	pre-wave	FALSE	20.163
LC0397206	pre-wave	FALSE	20.986
LC0397216	pre-wave	FALSE	21.873
LC0397669	pre-wave	FALSE	20.769
LC0397287	pre-wave	FALSE	20.21
LC0397111	pre-wave	FALSE	18.084
LC0397737	pre-wave	FALSE	18.656
LC0397734	pre-wave	FALSE	20.557
LC0397113	pre-wave	FALSE	20.22
LC0397795	pre-wave	FALSE	21.817
LC0397128	pre-wave	FALSE	17.287
LC0397583	pre-wave	FALSE	17.238
LC0397831	pre-wave	FALSE	19.398
LC0397578	pre-wave	FALSE	16.158
LC0397158	pre-wave	FALSE	19.868
LC0397752	pre-wave	FALSE	18.227
LC0401409	pre-wave	FALSE	22.837
LC0401376	pre-wave	FALSE	22.092
LC0401670	pre-wave	FALSE	19.306
LC0401375	pre-wave	FALSE	18.782
LC0401502	pre-wave	FALSE	20.502
LC0401325	pre-wave	FALSE	16.604
LC0401120	pre-wave	FALSE	21.625
LC0401240	pre-wave	FALSE	18.099
LC0401538	pre-wave	FALSE	20.415
LC0401136	pre-wave	FALSE	19.833
LC0401214	pre-wave	FALSE	22.305
LC0401138	pre-wave	FALSE	22.235
LC0401192	pre-wave	FALSE	20.796
LC0401355	pre-wave	FALSE	18.765
LC0401271	pre-wave	FALSE	22.874
LC0401293	pre-wave	FALSE	21.163
LC0401278	pre-wave	FALSE	20.396
LC0401300	pre-wave	FALSE	20.959
LC0401244	pre-wave	FALSE	19.659
LC0409117	pre-wave	FALSE	18.892
LC0408847	pre-wave	FALSE	22.182
LC0408622	pre-wave	FALSE	19.513
LC0408510	pre-wave	FALSE	19.36
LC0408430	pre-wave	FALSE	21.348
LC0408429	pre-wave	FALSE	20.83
LC0408869	pre-wave	FALSE	21.516
LC0408521	pre-wave	FALSE	22.029
LC0408870	pre-wave	FALSE	19.843
LC0408399	pre-wave	FALSE	19.934
LC0408967	pre-wave	FALSE	21.171
LC0409029	pre-wave	FALSE	21.037
LC0408568	pre-wave	FALSE	20.16
LC0409062	pre-wave	FALSE	18.677
LC0409057	pre-wave	FALSE	19.427
LC0409061	pre-wave	FALSE	20.455
LC0408601	pre-wave	FALSE	18.523
LC0408599	pre-wave	FALSE	19.283
LC0408385	pre-wave	FALSE	22.466
LC0408606	pre-wave	FALSE	20.3
LC0408435	pre-wave	FALSE	20.226
LC0408973	pre-wave	FALSE	22.078
LC0408867	pre-wave	FALSE	19.993
LC0408694	pre-wave	FALSE	22.004
LC0408723	pre-wave	FALSE	19.771
LC0408737	pre-wave	FALSE	22.247
LC0408740	pre-wave	FALSE	18.199
LC0409399	pre-wave	FALSE	20.192
LC0409380	pre-wave	FALSE	22.228
LC0409417	pre-wave	FALSE	22.033
LC0409245	pre-wave	FALSE	22.989
LC0409444	pre-wave	FALSE	22.055
LC0409383	pre-wave	FALSE	18.891
LC0409794	pre-wave	FALSE	22.084
LC0409726	pre-wave	FALSE	22.045
LC0409325	pre-wave	FALSE	22.53
LC0409140	pre-wave	FALSE	19.84
LC0409731	pre-wave	FALSE	21.198
LC0409178	pre-wave	FALSE	20.992
LC0409838	pre-wave	FALSE	20.489
LC0409247	pre-wave	FALSE	19.343
LC0409662	pre-wave	FALSE	20.776
LC0409636	pre-wave	FALSE	17.699
LC0409639	pre-wave	FALSE	18.668
LC0409806	pre-wave	FALSE	17.329
LC0412275	pre-wave	FALSE	20.766
LC0412303	pre-wave	FALSE	19.56
LC0412254	pre-wave	FALSE	19.622
LC0412429	pre-wave	FALSE	20.098
LC0412580	pre-wave	FALSE	20.257
LC0412687	pre-wave	FALSE	21.783
LC0412815	pre-wave	FALSE	20.32
LC0412413	pre-wave	FALSE	18.492
LC0412806	pre-wave	FALSE	19.316
LC0412701	pre-wave	FALSE	22.904
LC0412698	pre-wave	FALSE	21.941
LC0412794	pre-wave	FALSE	20.942
LC0412949	pre-wave	FALSE	19.088
LC0412705	pre-wave	FALSE	20.017
LC0412341	pre-wave	FALSE	18.805
LC0412343	pre-wave	FALSE	22.422
LC0412837	pre-wave	FALSE	20.528
LC0412317	pre-wave	FALSE	18.753
LC0412919	pre-wave	FALSE	23.924
LC0412294	pre-wave	FALSE	21.222
LC0410499	pre-wave	FALSE	21.406
LC0410264	pre-wave	FALSE	20.348
LC0410196	pre-wave	FALSE	21.076
LC0410199	pre-wave	FALSE	18.124
LC0410405	pre-wave	FALSE	18.937
LC0410332	pre-wave	FALSE	20.549
LC0410300	pre-wave	FALSE	20.712
LC0410537	pre-wave	FALSE	19.701
LC0410541	pre-wave	FALSE	18.881
LC0410550	pre-wave	FALSE	18.277
LC0410097	pre-wave	FALSE	23.991
LC0410158	pre-wave	FALSE	23.175
LC0410204	pre-wave	FALSE	19.785
LC0410228	pre-wave	FALSE	21.209
LC0410103	pre-wave	FALSE	25.521
LC0410486	pre-wave	FALSE	21.809
LC0410394	pre-wave	FALSE	19.593
LC0410389	pre-wave	FALSE	21.943
LC0410184	pre-wave	FALSE	21.971
LC0410638	pre-wave	FALSE	20.275
LC0409915	pre-wave	FALSE	22.747
LC0409904	pre-wave	FALSE	18.472
LC0410129	pre-wave	FALSE	23.49
LC0416014	pre-wave	FALSE	19.288
LC0415291	pre-wave	FALSE	22.755
LC0415290	pre-wave	FALSE	21.976
LC0415294	pre-wave	FALSE	24.246
LC0415269	pre-wave	FALSE	19.188
LC0415277	pre-wave	FALSE	21.038
LC0416006	pre-wave	FALSE	23.372
LC0415778	pre-wave	FALSE	25.077
LC0415856	pre-wave	FALSE	19.222
LC0415663	pre-wave	FALSE	18.992
LC0415628	pre-wave	FALSE	20.994
LC0415710	pre-wave	FALSE	20.662
LC0415610	pre-wave	FALSE	20.833
LC0415645	pre-wave	FALSE	19.046
LC0415484	pre-wave	FALSE	21.713
LC0415563	pre-wave	FALSE	22.174
LC0416012	pre-wave	FALSE	19.878
LC0415991	pre-wave	FALSE	16.694
LC0415649	pre-wave	FALSE	17.99
LC0415382	pre-wave	FALSE	20.072
LC0415540	pre-wave	FALSE	21.29
LC0415472	pre-wave	FALSE	20.664
LC0415473	pre-wave	FALSE	21.91
LC0411387	pre-wave	FALSE	21.104
LC0411268	pre-wave	TRUE	21.913
LC0411112	pre-wave	FALSE	20.837
LC0410686	pre-wave	FALSE	22.401
LC0411118	pre-wave	FALSE	21.979
LC0411326	pre-wave	FALSE	21.787
LC0410874	pre-wave	FALSE	14.832
LC0410815	pre-wave	FALSE	20.076
LC0411036	pre-wave	FALSE	20.908
LC0410780	pre-wave	FALSE	22.034
LC0411039	pre-wave	FALSE	20.226
LC0411082	pre-wave	FALSE	18.623
LC0410887	pre-wave	FALSE	20.589
LC0411165	pre-wave	FALSE	19.408
LC0411168	pre-wave	FALSE	18.753
LC0410694	pre-wave	FALSE	19.025
LC0411254	pre-wave	FALSE	20.568
LC0410708	pre-wave	FALSE	20.794
LC0410875	pre-wave	FALSE	17.57
LC0416125	pre-wave	FALSE	22.792
LC0416336	pre-wave	FALSE	20.88
LC0416672	pre-wave	FALSE	18.796
LC0416533	pre-wave	FALSE	23.911
LC0416376	pre-wave	FALSE	18.843
LC0416365	pre-wave	FALSE	23.724
LC0416041	pre-wave	FALSE	22.156
LC0416513	pre-wave	FALSE	18.839
LC0416351	pre-wave	FALSE	20.496
LC0416393	pre-wave	FALSE	18.371
LC0416064	pre-wave	FALSE	19.027
LC0416665	pre-wave	FALSE	17.57
LC0416083	pre-wave	FALSE	17.1
LC0416112	pre-wave	FALSE	17.945
LC0416313	pre-wave	FALSE	20.941
LC0416386	pre-wave	FALSE	21.711
LC0417165	pre-wave	FALSE	17.204
LC0417527	pre-wave	FALSE	23.236
LC0417173	pre-wave	FALSE	20.487
LC0417487	pre-wave	FALSE	20.319
LC0417484	pre-wave	FALSE	21.746
LC0416835	pre-wave	FALSE	16.803
LC0416885	pre-wave	FALSE	19.38
LC0417036	pre-wave	FALSE	20.677
LC0416917	pre-wave	FALSE	22.845
LC0416955	pre-wave	FALSE	19.306
LC0417071	pre-wave	FALSE	20.137
LC0416809	pre-wave	FALSE	22.111
LC0417031	pre-wave	FALSE	22.537
LC0417545	pre-wave	FALSE	16.767
LC0417449	pre-wave	FALSE	17.922
LC0417289	pre-wave	FALSE	22.037
LC0417292	pre-wave	FALSE	17.483
LC0417304	pre-wave	FALSE	20.811
LC0417952	pre-wave	FALSE	20.903
LC0417808	pre-wave	FALSE	20.298
LC0417603	pre-wave	FALSE	20.73
LC0417983	pre-wave	FALSE	18.663
LC0417984	pre-wave	FALSE	19.905
LC0418042	pre-wave	FALSE	19.671
LC0417622	pre-wave	FALSE	18.363
LC0417875	pre-wave	FALSE	22.961
LC0418047	pre-wave	FALSE	18.765
LC0417827	pre-wave	FALSE	20.3
LC0417907	pre-wave	FALSE	22.843
LC0417911	pre-wave	FALSE	20.799
LC0417936	pre-wave	FALSE	21.374
LC0417927	pre-wave	FALSE	18.815
LC0417656	pre-wave	FALSE	21.549
LC0417881	pre-wave	FALSE	20.19
LC0418054	pre-wave	FALSE	19.53
LC0418057	pre-wave	FALSE	22.617
LC0417770	pre-wave	FALSE	22.027
LC0418195	pre-wave	FALSE	22.889
LC0417701	pre-wave	FALSE	23.499
LC0417717	pre-wave	FALSE	22.915
LC0418483	pre-wave	FALSE	19.308
LC0418471	pre-wave	FALSE	18.106
LC0418470	pre-wave	FALSE	15.328
LC0418472	pre-wave	FALSE	18.68
LC0418463	pre-wave	FALSE	20.609
LC0418361	pre-wave	FALSE	17.548
LC0418395	pre-wave	FALSE	17.803
LC0419856	pre-wave	FALSE	17.492
LC0419837	pre-wave	FALSE	22.685
LC0419716	pre-wave	FALSE	21.593
LC0419750	pre-wave	FALSE	15.52
LC0419766	pre-wave	FALSE	20.146
LC0419224	pre-wave	FALSE	20.824
LC0419588	pre-wave	FALSE	21.488
LC0419718	pre-wave	FALSE	18.439
LC0419691	pre-wave	FALSE	20.22
LC0419203	pre-wave	FALSE	21.337
LC0420457	pre-wave	FALSE	24.369
LC0420343	pre-wave	FALSE	23.137
LC0420136	pre-wave	FALSE	22.566
LC0420630	pre-wave	FALSE	19.522
LC0420250	pre-wave	FALSE	22.07
LC0420350	pre-wave	FALSE	20.786
LC0420248	pre-wave	FALSE	21.596
LC0420349	pre-wave	FALSE	20.589
LC0420563	pre-wave	FALSE	17.912
LC0420309	pre-wave	FALSE	20.741
LC0420015	pre-wave	FALSE	21.305
LC0420207	pre-wave	FALSE	22.335
LC0420098	pre-wave	FALSE	17.825
LC0420090	pre-wave	FALSE	20.54
LC0420214	pre-wave	FALSE	19.271
LC0420320	pre-wave	FALSE	19.737
LC0419980	pre-wave	FALSE	20.862
LC0420325	pre-wave	FALSE	25.049
LC0420282	pre-wave	FALSE	23.418
LC0420313	pre-wave	FALSE	19.447
LC0420364	pre-wave	FALSE	19.668
LC0420286	pre-wave	FALSE	21.78
LC0419985	pre-wave	FALSE	23.117
LC0420557	pre-wave	FALSE	19.498
LC0422227	pre-wave	FALSE	20.575
LC0422635	pre-wave	FALSE	23.645
LC0422359	pre-wave	FALSE	23.086
LC0422361	pre-wave	FALSE	19.784
LC0422360	pre-wave	FALSE	22.787
LC0422653	pre-wave	FALSE	20.956
LC0422260	pre-wave	FALSE	21.195
LC0422261	pre-wave	FALSE	21.697
LC0422267	pre-wave	FALSE	18.405
LC0422285	pre-wave	FALSE	21.565
LC0422272	pre-wave	FALSE	20.192
LC0422427	pre-wave	FALSE	21.399
LC0422552	pre-wave	FALSE	18.411
LC0422401	pre-wave	FALSE	21.277
LC0422769	pre-wave	FALSE	18.32
LC0422202	pre-wave	FALSE	17.871
LC0422243	pre-wave	FALSE	19.421
LC0422154	pre-wave	FALSE	20.45
LC0422898	pre-wave	FALSE	19.492
LC0422346	pre-wave	FALSE	20.104
LC0422794	pre-wave	FALSE	19.32
LC0422891	pre-wave	FALSE	20.236
LC0422740	pre-wave	FALSE	18.976
LC0422487	pre-wave	FALSE	19.488
LC0423546	pre-wave	FALSE	19.977
LC0422929	pre-wave	FALSE	24.152
LC0422922	pre-wave	FALSE	17.375
LC0422919	pre-wave	FALSE	21.664
LC0423491	pre-wave	FALSE	18.627
LC0423592	pre-wave	FALSE	19.916
LC0423162	pre-wave	FALSE	22.344
LC0423179	pre-wave	FALSE	20.822
LC0422996	pre-wave	FALSE	20.88
LC0422940	pre-wave	FALSE	19.031
LC0423045	pre-wave	FALSE	19.799
LC0423066	pre-wave	FALSE	18.834
LC0422978	pre-wave	FALSE	24.494
LC0423135	pre-wave	FALSE	17.742
LC0423241	pre-wave	FALSE	20.225
LC0423309	pre-wave	FALSE	22.766
LC0423107	pre-wave	FALSE	20.168
LC0423353	pre-wave	FALSE	20.029
LC0423357	pre-wave	FALSE	16.896
LC0423667	pre-wave	FALSE	15.538
LC0423661	pre-wave	FALSE	20.302
LC0423643	pre-wave	FALSE	17.432
LC0426632	pre-wave	FALSE	22.892
LC0426048	pre-wave	FALSE	21.772
LC0426596	pre-wave	FALSE	22.831
LC0426097	pre-wave	FALSE	22.207
LC0426096	pre-wave	FALSE	21.795
LC0426098	pre-wave	FALSE	22.553
LC0426116	pre-wave	FALSE	23.174
LC0426603	pre-wave	FALSE	21.714
LC0426449	pre-wave	FALSE	24.684
LC0426441	pre-wave	FALSE	17.359
LC0426083	pre-wave	FALSE	21.44
LC0426108	pre-wave	FALSE	23.131
LC0426628	pre-wave	FALSE	21.43
LC0426074	pre-wave	FALSE	21.816
LC0426669	pre-wave	FALSE	20.452
LC0426057	pre-wave	FALSE	22.174
LC0426058	pre-wave	FALSE	22.389
LC0426049	pre-wave	FALSE	17.943
LC0426232	pre-wave	FALSE	22.184
LC0426260	pre-wave	FALSE	21.045
LC0426264	pre-wave	FALSE	19.007
LC0426241	pre-wave	FALSE	20.072
LC0426181	pre-wave	FALSE	19.987
LC0427385	pre-wave	FALSE	17.252
LC0427433	pre-wave	FALSE	20.192
LC0427434	pre-wave	FALSE	21.407
LC0427475	pre-wave	FALSE	21.849
LC0427464	pre-wave	FALSE	21.423
LC0427460	pre-wave	FALSE	19.665
LC0427368	pre-wave	FALSE	21.854
LC0427347	pre-wave	FALSE	20.401
LC0427329	pre-wave	FALSE	22.865
LC0427364	pre-wave	FALSE	20.966
LC0427360	pre-wave	FALSE	21.173
LC0427025	pre-wave	FALSE	20.596
LC0427345	pre-wave	FALSE	18.436
LC0427346	pre-wave	FALSE	19.417
LC0427072	pre-wave	FALSE	21.917
LC0427161	pre-wave	FALSE	20.914
LC0426857	pre-wave	FALSE	22.837
LC0426855	pre-wave	FALSE	20.443
LC0426775	pre-wave	FALSE	20.988
LC0426822	pre-wave	FALSE	19.522
LC0426778	pre-wave	FALSE	23.019
LC0427026	pre-wave	FALSE	22.76
LC0427171	pre-wave	FALSE	21.097
LC0427197	pre-wave	FALSE	21.731
LC0426837	pre-wave	FALSE	23.611
LC0427290	pre-wave	FALSE	21.706
LC0428159	pre-wave	FALSE	22.394
LC0428112	pre-wave	FALSE	18.675
LC0428109	pre-wave	FALSE	18.863
LC0428038	pre-wave	FALSE	19.415
LC0428222	pre-wave	FALSE	21.466
LC0427905	pre-wave	FALSE	24.106
LC0428280	pre-wave	FALSE	21.2
LC0427957	pre-wave	FALSE	22.1
LC0427954	pre-wave	FALSE	21.071
LC0428219	pre-wave	FALSE	21.173
LC0428227	pre-wave	FALSE	18.133
LC0428256	pre-wave	FALSE	20.185
LC0427997	pre-wave	FALSE	18.862
LC0428009	pre-wave	FALSE	19.369
LC0428000	pre-wave	FALSE	21.709
LC0427991	pre-wave	FALSE	21.147
LC0428193	pre-wave	FALSE	22.972
LC0427969	pre-wave	FALSE	21.002
LC0428020	pre-wave	FALSE	18.548
LC0428022	pre-wave	FALSE	21.484
LC0427979	pre-wave	FALSE	20.706
LC0427987	pre-wave	FALSE	22.942
LC0427907	pre-wave	FALSE	22.188
LC0427941	pre-wave	FALSE	20.06
LC0427942	pre-wave	FALSE	20.633
LC0427597	Omicron wave	FALSE	21.792
LC0427602	pre-wave	FALSE	19.339
LC0427601	pre-wave	FALSE	18.457
LC0427603	Omicron wave	FALSE	22.578
LC0435148	pre-wave	FALSE	21.862
LC0435384	pre-wave	FALSE	19.143
LC0435389	pre-wave	FALSE	20.375
LC0434719	pre-wave	FALSE	22.691
LC0435027	pre-wave	FALSE	20.388
LC0435243	pre-wave	FALSE	17.45
LC0435039	pre-wave	FALSE	22.52
LC0434913	pre-wave	FALSE	20.655
LC0434748	pre-wave	FALSE	16.621
LC0434916	pre-wave	FALSE	20.026
LC0435378	pre-wave	FALSE	20.371
LC0434718	pre-wave	FALSE	18.028
LC0435055	pre-wave	FALSE	15.533
LC0435205	pre-wave	FALSE	19.993
LC0435068	pre-wave	FALSE	22.124
LC0435204	pre-wave	FALSE	14.585
LC0434787	pre-wave	FALSE	21.976
LC0435305	pre-wave	FALSE	21.973
LC0435463	pre-wave	FALSE	20.278
LC0434848	pre-wave	FALSE	19.61
LC0435394	pre-wave	FALSE	19.745
LC0435327	pre-wave	FALSE	20.824
LC0435100	Omicron wave	FALSE	23.954
LC0434800	Omicron wave	FALSE	22.576
LC0434791	Omicron wave	FALSE	23.121
LC0433431	pre-wave	FALSE	19.964
LC0433501	pre-wave	FALSE	19.25
LC0433445	pre-wave	FALSE	20.583
LC0433380	pre-wave	FALSE	18.035
LC0433891	pre-wave	FALSE	20.006
LC0433385	pre-wave	FALSE	21.275
LC0433767	pre-wave	FALSE	24.152
LC0433656	pre-wave	FALSE	20.329
LC0433776	pre-wave	FALSE	15.631
LC0433290	pre-wave	FALSE	21.17
LC0433611	pre-wave	FALSE	20.629
LC0433471	pre-wave	FALSE	21.837
LC0433325	pre-wave	FALSE	20.594
LC0433375	pre-wave	FALSE	19.593
LC0433762	pre-wave	FALSE	17.065
LC0433572	pre-wave	FALSE	17.045
LC0433315	pre-wave	FALSE	20.204
LC0433202	Omicron wave	FALSE	22.595
LC0434102	pre-wave	FALSE	18.319
LC0434301	pre-wave	FALSE	22.677
LC0434064	pre-wave	FALSE	15.267
LC0434047	pre-wave	FALSE	18.268
LC0434117	pre-wave	FALSE	18.365
LC0434168	pre-wave	FALSE	22.175
LC0434074	pre-wave	FALSE	24.264
LC0434207	pre-wave	FALSE	18.742
LC0433952	pre-wave	FALSE	20.841
LC0434527	pre-wave	FALSE	20.55
LC0434575	pre-wave	FALSE	19.586
LC0434548	pre-wave	FALSE	21.725
LC0434348	pre-wave	FALSE	22.407
LC0434679	pre-wave	FALSE	18.986
LC0434534	pre-wave	FALSE	21.729
LC0433975	Omicron wave	FALSE	18.738
LC0435774	pre-wave	FALSE	19.127
LC0435798	pre-wave	FALSE	29.833
LC0435997	pre-wave	FALSE	18.511
LC0435877	pre-wave	FALSE	18.873
LC0435814	pre-wave	FALSE	23.194
LC0436078	pre-wave	FALSE	19.404
LC0435942	pre-wave	FALSE	20.992
LC0436086	pre-wave	FALSE	20.167
LC0435716	Omicron wave	FALSE	19.72
LC0435715	Omicron wave	FALSE	17.676
LC0435508	Omicron wave	FALSE	20.773
LC0435495	Omicron wave	FALSE	21.222
LC0435556	Omicron wave	FALSE	22.013
LC0436909	pre-wave	FALSE	22.07
LC0436845	pre-wave	FALSE	18.206
LC0436861	pre-wave	FALSE	20.331
LC0436395	Omicron wave	FALSE	23.595
LC0436372	Omicron wave	FALSE	22.798
LC0436263	Omicron wave	FALSE	22.636
LC0436558	Omicron wave	FALSE	22.436
LC0436354	Omicron wave	FALSE	21.349
LC0436643	Omicron wave	FALSE	22.411
LC0436636	Omicron wave	FALSE	20.346
LC0436445	Omicron wave	FALSE	16.053
LC0436441	Omicron wave	FALSE	21.394
LC0436327	Omicron wave	FALSE	19.719
LC0436610	Omicron wave	FALSE	18.47
LC0436622	Omicron wave	FALSE	18.383
LC0436639	Omicron wave	FALSE	20.316
LC0436682	Omicron wave	FALSE	24.094
LC0436953	Omicron wave	FALSE	21.065
LC0436948	Omicron wave	FALSE	19.146
LC0437144	pre-wave	FALSE	19.608
LC0437369	Omicron wave	FALSE	20.586
LC0437376	pre-wave	FALSE	19.778
LC0437373	Omicron wave	FALSE	22.153
LC0437093	Omicron wave	FALSE	20.352
LC0437232	Omicron wave	FALSE	17.455
LC0437250	Omicron wave	FALSE	18.891
LC0437283	Omicron wave	FALSE	22.631
LC0437298	Omicron wave	FALSE	17.578
LC0437151	Omicron wave	FALSE	20.48
LC0437353	Omicron wave	FALSE	19.581
LC0437312	Omicron wave	FALSE	17.014
LC0437157	Omicron wave	FALSE	17.436
LC0437188	Omicron wave	FALSE	21.415
LC0437347	Omicron wave	FALSE	18.171
LC0437574	Omicron wave	FALSE	18.654
LC0437114	Omicron wave	FALSE	21.659
LC0440845	pre-wave	FALSE	21.808
LC0440892	pre-wave	FALSE	22.751
LC0440731	pre-wave	FALSE	21.359
LC0440717	Omicron wave	FALSE	17.255
LC0440925	Omicron wave	FALSE	19.543
LC0440923	Omicron wave	FALSE	23.11
LC0440798	Omicron wave	FALSE	18.041
LC0441098	Omicron wave	FALSE	16.725
LC0441066	Omicron wave	FALSE	18.336
LC0440914	Omicron wave	FALSE	16.564
LC0440981	Omicron wave	FALSE	19.04
LC0440972	Omicron wave	FALSE	22.258
LC0440759	Omicron wave	FALSE	20.008
LC0440742	Omicron wave	FALSE	17.514
LC0441165	Omicron wave	FALSE	19.303
LC0440698	Omicron wave	FALSE	16.668
LC0440959	Omicron wave	FALSE	21.256
LC0440913	Omicron wave	FALSE	17.895
LC0440651	Omicron wave	FALSE	19.39
LC0440931	Omicron wave	FALSE	19.504
LC0441622	Omicron wave	FALSE	19.342
LC0441225	Omicron wave	FALSE	22.772
LC0441356	pre-wave	FALSE	24.188
LC0441230	Omicron wave	FALSE	14.825
LC0441862	Omicron wave	FALSE	17.772
LC0441815	Omicron wave	FALSE	20.82
LC0441720	Omicron wave	FALSE	20.891
LC0441613	Omicron wave	FALSE	22.041
LC0441626	Omicron wave	FALSE	21.566
LC0441731	Omicron wave	FALSE	18.048
LC0441324	Omicron wave	FALSE	21.801
LC0441640	Omicron wave	FALSE	19.881
LC0441239	Omicron wave	FALSE	22.267
LC0441583	Omicron wave	FALSE	20.317
LC0441374	Omicron wave	FALSE	18.298
LC0441367	Omicron wave	FALSE	17.844
LC0441595	Omicron wave	FALSE	20.483
LC0441596	Omicron wave	FALSE	21.208
LC0442001	Omicron wave	FALSE	19.915
LC0441994	pre-wave	FALSE	18.308
LC0441995	pre-wave	FALSE	19.006
LC0442030	Omicron wave	FALSE	20.084
LC0442167	Omicron wave	FALSE	19.032
LC0442102	pre-wave	FALSE	23.063
LC0442096	Omicron wave	FALSE	19.624
LC0442347	Omicron wave	FALSE	17.201
LC0442108	Omicron wave	FALSE	21.555
LC0442300	Omicron wave	FALSE	21.192
LC0442109	Omicron wave	FALSE	19.862
LC0442492	Omicron wave	FALSE	21.316
LC0442706	Omicron wave	FALSE	21.942
LC0442211	Omicron wave	FALSE	17.716
LC0442612	Omicron wave	FALSE	22.133
LC0442237	Omicron wave	FALSE	18.886
LC0442281	Omicron wave	FALSE	19.72
LC0442294	Omicron wave	FALSE	20.087
LC0442340	Omicron wave	FALSE	22.594
LC0442404	Omicron wave	FALSE	18.412
LC0442354	Omicron wave	FALSE	22.059
LC0442238	Omicron wave	FALSE	18.691
LC0442270	Omicron wave	FALSE	19.828
LC0442631	Omicron wave	FALSE	17.44
LC0442380	Omicron wave	FALSE	22.16
LC0442376	Omicron wave	FALSE	22.584
LC0446405	Omicron wave	FALSE	18.904
LC0446472	Omicron wave	FALSE	18.739
LC0446700	Omicron wave	FALSE	19.379
LC0446991	Omicron wave	FALSE	20.874
LC0444632	Omicron wave	FALSE	20.477
LC0444517	Omicron wave	FALSE	20.582
LC0443645	Omicron wave	FALSE	23.179
LC0444100	Omicron wave	FALSE	22.016
LC0443615	Omicron wave	FALSE	25.365
LC0444215	Omicron wave	FALSE	17.142
LC0443919	Omicron wave	FALSE	22.073
LC0443625	Omicron wave	FALSE	22.093
LC0443668	Omicron wave	FALSE	17.768
LC0443866	Omicron wave	FALSE	18.845
LC0443542	Omicron wave	FALSE	23.336
LC0443536	Omicron wave	FALSE	21.487
LC0443692	Omicron wave	FALSE	23.914
LC0443902	Omicron wave	FALSE	19.327
LC0443941	Omicron wave	FALSE	23.195
LC0443846	Omicron wave	FALSE	21.101
LC0443845	Omicron wave	FALSE	21.272
LC0446054	Omicron wave	FALSE	17.349
LC0446053	Omicron wave	FALSE	20.366
LC0446091	Omicron wave	FALSE	23.908
LC0446029	Omicron wave	FALSE	21.904
LC0446007	Omicron wave	FALSE	17.204
LC0445799	Omicron wave	FALSE	21.47
LC0445958	Omicron wave	FALSE	22.067
LC0445839	Omicron wave	FALSE	19.653
LC0445847	Omicron wave	FALSE	20.369
LC0445790	Omicron wave	FALSE	20.832
LC0445846	Omicron wave	FALSE	19.81
LC0446009	Omicron wave	TRUE	20.337
LC0446013	Omicron wave	FALSE	22.275
LC0445965	Omicron wave	FALSE	20.209
LC0445770	Omicron wave	FALSE	16.7
LC0445781	Omicron wave	FALSE	19.582
LC0445825	Omicron wave	FALSE	18.812
LC0445961	Omicron wave	FALSE	16.717
LC0445994	Omicron wave	FALSE	21.279
LC0446005	Omicron wave	FALSE	20.949
LC0445984	Omicron wave	FALSE	20.501
LC0446166	Omicron wave	FALSE	18.828
LC0446277	Omicron wave	FALSE	20.597
LC0446244	Omicron wave	FALSE	20.316
LC0446309	Omicron wave	FALSE	20.828
LC0446214	Omicron wave	FALSE	23.231
LC0446332	Omicron wave	FALSE	21.974
LC0450993	Omicron wave	FALSE	23.329
LC0450944	Omicron wave	FALSE	20.684
LC0451027	Omicron wave	FALSE	18.013
LC0451077	Omicron wave	FALSE	21.487
LC0451076	Omicron wave	FALSE	21.626
LC0451168	Omicron wave	FALSE	21.374
LC0451324	Omicron wave	FALSE	23.154
LC0451297	Omicron wave	FALSE	19.912
LC0451343	Omicron wave	FALSE	21.786
LC0451604	Omicron wave	FALSE	20.981
LC0451513	Omicron wave	FALSE	21.722
LC0451576	Omicron wave	FALSE	23.31
LC0451687	Omicron wave	FALSE	20.881
LC0451689	Omicron wave	FALSE	22.342
LC0451638	Omicron wave	FALSE	21.303
LC0451662	Omicron wave	FALSE	22.129
LC0451121	Omicron wave	FALSE	20.827
LC0451251	Omicron wave	FALSE	22.145
LC0451228	Omicron wave	FALSE	18.145
LC0451552	Omicron wave	FALSE	20.524
LC0451553	Omicron wave	FALSE	20.552
LC0451555	Omicron wave	FALSE	21.358
LC0451929	Omicron wave	FALSE	22.556
LC0452048	Omicron wave	FALSE	22.585
LC0452417	Omicron wave	FALSE	21.044
LC0451905	Omicron wave	FALSE	19.402
LC0451869	Omicron wave	FALSE	18.154
LC0451961	Omicron wave	FALSE	23.287
LC0452415	Omicron wave	FALSE	22.801
LC0452166	Omicron wave	FALSE	18.071
LC0451865	Omicron wave	FALSE	23.29
LC0452207	Omicron wave	FALSE	19.437
LC0452208	Omicron wave	FALSE	19.725
LC0452296	Omicron wave	FALSE	23.092
LC0451824	Omicron wave	FALSE	20.544
LC0452302	Omicron wave	FALSE	21.563
LC0452424	Omicron wave	FALSE	21.754
LC0452405	Omicron wave	FALSE	19.504
LC0451718	Omicron wave	FALSE	20.236
LC0451798	Omicron wave	FALSE	23.935
LC0451793	Omicron wave	FALSE	21.743
LC0451771	Omicron wave	TRUE	20.365
LC0452119	Omicron wave	FALSE	25.258
LC0452115	Omicron wave	FALSE	21.12
LC0452096	Omicron wave	FALSE	22.83
LC0452752	Omicron wave	FALSE	15.331
LC0452504	Omicron wave	FALSE	20.31
LC0452506	Omicron wave	FALSE	21.353
LC0452505	Omicron wave	FALSE	21.186
LC0452579	Omicron wave	FALSE	23.787
LC0452605	Omicron wave	FALSE	22.392
LC0453144	Omicron wave	FALSE	20.585
LC0452609	Omicron wave	FALSE	16.493
LC0453113	Omicron wave	FALSE	21.417
LC0452835	Omicron wave	FALSE	20.857
LC0452951	Omicron wave	FALSE	21.401
LC0453177	Omicron wave	FALSE	21.585
LC0452872	Omicron wave	FALSE	22.025
LC0453175	Omicron wave	FALSE	22.641
LC0452760	Omicron wave	FALSE	22.958
LC0452901	Omicron wave	FALSE	17.221
LC0452758	Omicron wave	FALSE	22.153
LC0456913	Omicron wave	FALSE	22.69
LC0456916	Omicron wave	FALSE	24.5
LC0456910	Omicron wave	FALSE	19.885
LC0457032	Omicron wave	FALSE	20.306
LC0457013	Omicron wave	FALSE	18.099
LC0456452	Omicron wave	FALSE	20.774
LC0456585	Omicron wave	FALSE	26.829
LC0456451	Omicron wave	FALSE	19.764
LC0456676	Omicron wave	FALSE	19.624
LC0456611	Omicron wave	FALSE	21.985
LC0456336	Omicron wave	FALSE	20.966
LC0456374	Omicron wave	FALSE	18.882
LC0456811	Omicron wave	FALSE	21.507
LC0456388	Omicron wave	FALSE	19.516
LC0456389	Omicron wave	FALSE	20.537
LC0456954	Omicron wave	FALSE	19.289
LC0456417	Omicron wave	FALSE	23.47
LC0456390	Omicron wave	FALSE	21.597
LC0456908	Omicron wave	FALSE	22.099
LC0456414	Omicron wave	FALSE	21.538
LC0456728	Omicron wave	FALSE	20.535
LC0456372	Omicron wave	FALSE	21.292
LC0456512	Omicron wave	FALSE	19.597
LC0456602	Omicron wave	FALSE	19.086
LC0456797	Omicron wave	FALSE	21.872
LC0456889	Omicron wave	FALSE	22.703
LC0456735	Omicron wave	FALSE	17.204
LC0456902	Omicron wave	FALSE	18.927
LC0456906	Omicron wave	FALSE	23.047
LC0456927	Omicron wave	FALSE	22.431
LC0456894	Omicron wave	FALSE	25.165
LC0456699	Omicron wave	FALSE	22.389
LC0456700	Omicron wave	FALSE	22.507
LC0455225	Omicron wave	FALSE	18.622
LC0455519	Omicron wave	FALSE	21.432
LC0455529	Omicron wave	FALSE	21.207
LC0455350	Omicron wave	FALSE	21.301
LC0455291	Omicron wave	FALSE	18.851
LC0455381	Omicron wave	FALSE	21.603
LC0455349	Omicron wave	FALSE	23.133
LC0455257	Omicron wave	FALSE	16.139
LC0454808	Omicron wave	FALSE	22.377
LC0454856	Omicron wave	FALSE	23.171
LC0455015	Omicron wave	FALSE	23.429
LC0454776	Omicron wave	FALSE	20.693
LC0455950	Omicron wave	FALSE	16.591
LC0456052	Omicron wave	FALSE	20.489
LC0455788	Omicron wave	FALSE	18.616
LC0456149	Omicron wave	FALSE	22.645
LC0456271	Omicron wave	FALSE	19.907
LC0455999	Omicron wave	FALSE	21.283
LC0455716	Omicron wave	FALSE	22.156
LC0456121	Omicron wave	FALSE	20.358
LC0455679	Omicron wave	FALSE	20.649
LC0455913	Omicron wave	FALSE	22.092
LC0455922	Omicron wave	FALSE	16.918
LC0455589	Omicron wave	FALSE	17.829
LC0455558	Omicron wave	FALSE	22.903
LC0455715	Omicron wave	FALSE	21.281
LC0455844	Omicron wave	FALSE	19.839
LC0455845	Omicron wave	FALSE	21.82
LC0459598	Omicron wave	FALSE	19.563
LC0459538	Omicron wave	FALSE	19.818
LC0459788	Omicron wave	FALSE	22.351
LC0459628	Omicron wave	FALSE	24.27
LC0459986	Omicron wave	FALSE	23.718
LC0459454	Omicron wave	FALSE	21.58
LC0459823	Omicron wave	FALSE	20.773
LC0459982	Omicron wave	FALSE	20.924
LC0459776	Omicron wave	FALSE	21.595
LC0459983	Omicron wave	FALSE	22.554
LC0459457	Omicron wave	FALSE	24.019
LC0459779	Omicron wave	FALSE	22.012
LC0459829	Omicron wave	FALSE	20.696
LC0459857	Omicron wave	FALSE	20.819
LC0459548	Omicron wave	FALSE	21.384
LC0459485	Omicron wave	FALSE	22.945
LC0460537	Omicron wave	FALSE	24.494
LC0460535	Omicron wave	FALSE	23.424
LC0460787	Omicron wave	FALSE	21.815
LC0460908	Omicron wave	FALSE	18.29
LC0460761	Omicron wave	FALSE	15.019
LC0460649	Omicron wave	FALSE	19.922
LC0460661	Omicron wave	FALSE	22.219
LC0460176	Omicron wave	FALSE	18.242
LC0460168	Omicron wave	FALSE	21.568
LC0460189	Omicron wave	FALSE	20.027
LC0460666	Omicron wave	FALSE	22.975
LC0460347	Omicron wave	FALSE	22.382
LC0460877	Omicron wave	FALSE	22.222
LC0460635	Omicron wave	FALSE	20.633
LC0460295	Omicron wave	FALSE	20.066
LC0460319	Omicron wave	FALSE	21.266
LC0460246	Omicron wave	FALSE	17.94
LC0460843	Omicron wave	FALSE	18.165
LC0469611	Omicron wave	FALSE	20.981
LC0469865	Omicron wave	FALSE	21.417
LC0469706	Omicron wave	FALSE	21.861
LC0469394	Omicron wave	FALSE	21.521
LC0469794	Omicron wave	FALSE	21.094
LC0469765	Omicron wave	FALSE	23.308
LC0469717	Omicron wave	FALSE	23.184
LC0469956	Omicron wave	FALSE	23.946
LC0469992	Omicron wave	FALSE	22.304
LC0469942	Omicron wave	FALSE	17.799
LC0470053	Omicron wave	FALSE	19.701
LC0470046	Omicron wave	FALSE	21.567
LC0470071	Omicron wave	FALSE	22.064
LC0470124	Omicron wave	FALSE	22.155
LC0469459	Omicron wave	FALSE	24.34
LC0467668	Omicron wave	FALSE	19.163
LC0467657	Omicron wave	FALSE	22.172
LC0467687	Omicron wave	FALSE	21.278
LC0467710	Omicron wave	FALSE	21.171
LC0467698	Omicron wave	FALSE	21.667
LC0467713	Omicron wave	FALSE	19.985
LC0467194	Omicron wave	FALSE	17.26
LC0467164	Omicron wave	FALSE	21.519
LC0467170	Omicron wave	FALSE	20.016
LC0467208	Omicron wave	FALSE	18.861
LC0467580	Omicron wave	FALSE	22.817
LC0467817	Omicron wave	FALSE	22.664
LC0467818	Omicron wave	FALSE	20.571
LC0467069	Omicron wave	FALSE	19.975
LC0467308	Omicron wave	FALSE	22.028
LC0467062	Omicron wave	FALSE	20.415
LC0467092	Omicron wave	FALSE	22.795
LC0467774	Omicron wave	FALSE	21.122
LC0467737	Omicron wave	FALSE	21.281
LC0467087	Omicron wave	FALSE	21.54
LC0467490	Omicron wave	FALSE	20.324
LC0467477	Omicron wave	FALSE	22.219
LC0467387	Omicron wave	FALSE	18.362
LC0467521	Omicron wave	FALSE	22.136
LC0467543	Omicron wave	FALSE	17.89
LC0467400	Omicron wave	FALSE	22.308
LC0467793	Omicron wave	FALSE	21.304
LC0467348	Omicron wave	FALSE	18.994
LC0468259	Omicron wave	FALSE	23.85
LC0468271	Omicron wave	FALSE	23.536
LC0468575	Omicron wave	FALSE	23.667
LC0468430	Omicron wave	FALSE	21.278
LC0468288	Omicron wave	FALSE	24.059
LC0467851	Omicron wave	FALSE	20.791
LC0467849	Omicron wave	FALSE	23.505
LC0468498	Omicron wave	FALSE	23.019
LC0468135	Omicron wave	FALSE	20.135
LC0468551	Omicron wave	FALSE	20.746
LC0467913	Omicron wave	FALSE	22.373
LC0468444	Omicron wave	FALSE	19.995
LC0468484	Omicron wave	FALSE	21.616
LC0468454	Omicron wave	FALSE	19.242
LC0467939	Omicron wave	FALSE	17.463
LC0468081	Omicron wave	FALSE	21.264
LC0467871	Omicron wave	FALSE	21.66
LC0468794	Omicron wave	FALSE	23.929
LC0469328	Omicron wave	FALSE	21.872
LC0469320	Omicron wave	FALSE	18.828
LC0469251	Omicron wave	FALSE	21.627
LC0469153	Omicron wave	FALSE	20.001
LC0468991	Omicron wave	FALSE	22.439
LC0469041	Omicron wave	FALSE	22.932
LC0469038	Omicron wave	FALSE	23.708
LC0468872	Omicron wave	FALSE	23.882
LC0469114	Omicron wave	FALSE	21.311
LC0469196	Omicron wave	FALSE	20.831
LC0468819	Omicron wave	FALSE	23.076
LC0471145	Omicron wave	FALSE	26.264
LC0470943	Omicron wave	FALSE	21.188
LC0471585	Omicron wave	FALSE	21.92
LC0471491	Omicron wave	FALSE	24.581
LC0471188	Omicron wave	FALSE	22.269
LC0471245	Omicron wave	FALSE	22.269
LC0471246	Omicron wave	FALSE	22.286
LC0471504	Omicron wave	FALSE	22.842
LC0471232	Omicron wave	FALSE	19.049
LC0471190	Omicron wave	FALSE	17.988
LC0471383	Omicron wave	FALSE	22.574
LC0471375	Omicron wave	FALSE	23.007
LC0471632	Omicron wave	FALSE	22.392
LC0471604	Omicron wave	FALSE	20.259
LC0471658	Omicron wave	FALSE	20.629
LC0471108	Omicron wave	FALSE	21.275
LC0471137	Omicron wave	FALSE	17.125
LC0471133	Omicron wave	FALSE	21.367
LC0471149	Omicron wave	FALSE	20.232
LC0472196	Omicron wave	FALSE	21.793
LC0472191	Omicron wave	FALSE	22.3
LC0472034	Omicron wave	FALSE	18.889
LC0472322	Omicron wave	FALSE	19.306
LC0471762	Omicron wave	FALSE	24.216
LC0472332	Omicron wave	FALSE	21.885
LC0471871	Omicron wave	FALSE	23.048
LC0472417	Omicron wave	FALSE	22.126
LC0472089	Omicron wave	FALSE	22.937
LC0472306	Omicron wave	FALSE	21.195
LC0472145	Omicron wave	FALSE	19.901
LC0472162	Omicron wave	FALSE	20.901
LC0471781	Omicron wave	FALSE	21.066
LC0471910	Omicron wave	FALSE	23.934
LC0471753	Omicron wave	FALSE	19.926
LC0471918	Omicron wave	FALSE	21.957
LC0472471	Omicron wave	FALSE	20.988
LC0472719	Omicron wave	FALSE	20.629
LC0473044	Omicron wave	FALSE	21.003
LC0473043	Omicron wave	FALSE	23.123
LC0472537	Omicron wave	FALSE	22.163
LC0472721	Omicron wave	FALSE	19.127
LC0473023	Omicron wave	FALSE	22.612
LC0472634	Omicron wave	FALSE	23.736
LC0473073	Omicron wave	FALSE	22.071
LC0472479	Omicron wave	TRUE	23.584
LC0472808	Omicron wave	FALSE	20.726
LC0472911	Omicron wave	FALSE	24.814
LC0472878	Omicron wave	FALSE	24.356
LC0474548	Omicron wave	FALSE	21.078
LC0474462	Omicron wave	FALSE	19.965
LC0474583	Omicron wave	FALSE	20.136
LC0474336	Omicron wave	FALSE	21.268
LC0474011	Omicron wave	FALSE	22.449
LC0474058	Omicron wave	FALSE	21.188
LC0474265	Omicron wave	FALSE	22.01
LC0474277	Omicron wave	FALSE	19.552
LC0474290	Omicron wave	FALSE	21.432
LC0474181	Omicron wave	FALSE	23.305
LC0474217	Omicron wave	FALSE	23.176
LC0474289	Omicron wave	FALSE	21.253
LC0474568	Omicron wave	FALSE	21.785
LC0474594	Omicron wave	FALSE	20.492
LC0474600	Omicron wave	FALSE	21.383
LC0474610	Omicron wave	FALSE	20.945
LC0474609	Omicron wave	FALSE	21.324
LC0474442	Omicron wave	FALSE	23.464
LC0474727	Omicron wave	FALSE	17.394
LC0474709	Omicron wave	FALSE	17.699
LC0474656	Omicron wave	FALSE	22.762
LC0470774	Omicron wave	FALSE	21.896
LC0470147	Omicron wave	FALSE	24.163
LC0470473	Omicron wave	FALSE	21.772
LC0470504	Omicron wave	FALSE	24.136
LC0470149	Omicron wave	FALSE	22.047
LC0470820	Omicron wave	FALSE	24.843
LC0470863	Omicron wave	FALSE	23.6
LC0470271	Omicron wave	FALSE	18.953
LC0470719	Omicron wave	FALSE	23.559
LC0470265	Omicron wave	FALSE	19.942
LC0470274	Omicron wave	FALSE	22.224
LC0470815	Omicron wave	FALSE	20.91
LC0470727	Omicron wave	FALSE	20.335
LC0470842	Omicron wave	FALSE	20.654
LC0470657	Omicron wave	TRUE	19.054
LC0470670	Omicron wave	FALSE	17.777
LC0470130	Omicron wave	FALSE	19.464
LC0470537	Omicron wave	FALSE	22.493
LC0470568	Omicron wave	FALSE	21.66
LC0470591	Omicron wave	FALSE	22.675
LC0470333	Omicron wave	FALSE	17.57
LC0470574	Omicron wave	FALSE	15.668
LC0470522	Omicron wave	FALSE	21.311
LC0470760	Omicron wave	FALSE	22.103
LC0475260	Omicron wave	FALSE	19.035
LC0475245	Omicron wave	FALSE	20.548
LC0475246	Omicron wave	FALSE	21.119
LC0475410	Omicron wave	FALSE	19.231
LC0475409	Omicron wave	FALSE	18.513
LC0475493	Omicron wave	FALSE	20.49
LC0475385	Omicron wave	FALSE	22.256
LC0475477	Omicron wave	FALSE	23.6
LC0475465	Omicron wave	FALSE	20.929
LC0475096	Omicron wave	FALSE	19.71
LC0475051	Omicron wave	FALSE	21.337
LC0474824	Omicron wave	FALSE	23.433
LC0474929	Omicron wave	FALSE	24.693
LC0474953	Omicron wave	FALSE	19.802
LC0475118	Omicron wave	FALSE	20.981
LC0474818	Omicron wave	FALSE	22.535
LC0475066	Omicron wave	FALSE	22.428
LC0475945	Omicron wave	FALSE	20.722
LC0475604	Omicron wave	FALSE	21.658
LC0475617	Omicron wave	FALSE	22.1
LC0475650	Omicron wave	FALSE	22.511
LC0475742	Omicron wave	FALSE	20.458
LC0475591	Omicron wave	FALSE	19.894
LC0475531	Omicron wave	FALSE	20.94
LC0475590	Omicron wave	FALSE	19.567
LC0475651	Omicron wave	FALSE	23.621
LC0475786	Omicron wave	FALSE	22.302
LC0475575	Omicron wave	FALSE	20.561
LC0475516	Omicron wave	FALSE	21.49
LC0475765	Omicron wave	FALSE	22.469
LC0475548	Omicron wave	FALSE	21.631
LC0475544	Omicron wave	FALSE	18.838
LC0475953	Omicron wave	FALSE	18.066
LC0475900	Omicron wave	FALSE	22.985
LC0476225	Omicron wave	FALSE	18.655
LC0475566	Omicron wave	FALSE	23.179
LC0475696	Omicron wave	FALSE	18.692
LC0475632	Omicron wave	FALSE	22.624
LC0476123	Omicron wave	FALSE	18.85
LC0476181	Omicron wave	FALSE	22.066
LC0475846	Omicron wave	FALSE	19.687
LC0475803	Omicron wave	FALSE	22.259
LC0476136	Omicron wave	FALSE	18.188
LC0475990	Omicron wave	FALSE	21.582
LC0473686	Omicron wave	FALSE	22.034
LC0473426	Omicron wave	FALSE	22.65
LC0473693	Omicron wave	FALSE	18.088
LC0473616	Omicron wave	FALSE	20.711
LC0473698	Omicron wave	FALSE	20.299
LC0473415	Omicron wave	FALSE	22.018
LC0473536	Omicron wave	FALSE	19.408
LC0473922	Omicron wave	FALSE	20.838
LC0473296	Omicron wave	FALSE	21.779
LC0473640	Omicron wave	FALSE	20.953
LC0473552	Omicron wave	FALSE	22.429
LC0473934	Omicron wave	FALSE	21.469
LC0473902	Omicron wave	TRUE	22.761
LC0473733	Omicron wave	FALSE	20.491
LC0473739	Omicron wave	FALSE	20.322
LC0473886	Omicron wave	FALSE	17.997
LC0473338	Omicron wave	FALSE	20.466
LC0473329	Omicron wave	FALSE	22.682
LC0473387	Omicron wave	FALSE	19.839
LC0482159	Omicron wave	FALSE	20.216
LC0481997	Omicron wave	FALSE	20.186
LC0481999	Omicron wave	FALSE	20.612
LC0481949	Omicron wave	FALSE	23.579
LC0482345	Omicron wave	FALSE	20.813
LC0482037	Omicron wave	FALSE	20.105
LC0481751	Omicron wave	FALSE	22.137
LC0482296	Omicron wave	FALSE	22.226
LC0481856	Omicron wave	FALSE	21.331
LC0481859	Omicron wave	FALSE	19.891
LC0482359	Omicron wave	FALSE	20.483
LC0482844	Omicron wave	FALSE	20.857
LC0482745	Omicron wave	FALSE	20.196
LC0482749	Omicron wave	FALSE	22.772
LC0482579	Omicron wave	FALSE	21.94
LC0482883	Omicron wave	FALSE	19.636
LC0482585	Omicron wave	FALSE	19.485
LC0482666	Omicron wave	FALSE	19.276
LC0482661	Omicron wave	FALSE	23.213
LC0483081	Omicron wave	FALSE	17.912
LC0482456	Omicron wave	FALSE	23.373
LC0483063	Omicron wave	FALSE	20.634
LC0483105	Omicron wave	FALSE	20.018
LC0483074	Omicron wave	FALSE	20.394
LC0482472	Omicron wave	FALSE	19.371
LC0483412	Omicron wave	FALSE	16.817
LC0483407	Omicron wave	FALSE	16.685
LC0483315	Omicron wave	FALSE	21.91
LC0483402	Omicron wave	FALSE	24.303
LC0483378	Omicron wave	FALSE	19.224
LC0483162	Omicron wave	FALSE	21.125
LC0483462	Omicron wave	FALSE	25.463
LC0483447	Omicron wave	FALSE	21.138
LC0483415	Omicron wave	FALSE	17.892
LC0483585	Omicron wave	FALSE	22.73
LC0483244	Omicron wave	FALSE	23.395
LC0483608	Omicron wave	FALSE	22.33
LC0483840	Omicron wave	FALSE	23.974
LC0483753	Omicron wave	FALSE	21.761
LC0483513	Omicron wave	FALSE	23.162
LC0483763	Omicron wave	FALSE	21.744
LC0484490	Omicron wave	FALSE	18.513
LC0484215	Omicron wave	FALSE	21.644
LC0484213	Omicron wave	FALSE	20.111
LC0484298	Omicron wave	FALSE	22.048
LC0484297	Omicron wave	FALSE	23.461
LC0484567	Omicron wave	FALSE	18.055
LC0484382	Omicron wave	FALSE	19.432
LC0484626	Omicron wave	FALSE	21.595
LC0484431	Omicron wave	FALSE	21.227
LC0484225	Omicron wave	FALSE	24.168
LC0484249	Omicron wave	FALSE	21.49
LC0484366	Omicron wave	FALSE	20.837
LC0484086	Omicron wave	FALSE	20.262
LC0484129	Omicron wave	FALSE	20.562
LC0484346	Omicron wave	FALSE	19.373
LC0484165	Omicron wave	FALSE	23.482
LC0484229	Omicron wave	FALSE	23.291
LC0484357	Omicron wave	FALSE	21.387
LC0484870	Omicron wave	FALSE	23.219
LC0485074	Omicron wave	FALSE	22.86
LC0485214	Omicron wave	FALSE	21.098
LC0485209	Omicron wave	FALSE	17.609
LC0485125	Omicron wave	FALSE	23.732
LC0484873	Omicron wave	FALSE	23.815
LC0484769	Omicron wave	FALSE	20.095
LC0485369	Omicron wave	FALSE	21.225
LC0484662	Omicron wave	FALSE	24.376
LC0484725	Omicron wave	FALSE	24.222
LC0485296	Omicron wave	FALSE	21.618
LC0486023	Omicron wave	FALSE	18.149
LC0485646	Omicron wave	FALSE	21.277
LC0485872	Omicron wave	FALSE	20.229
LC0485490	Omicron wave	FALSE	17.269
LC0485500	Omicron wave	FALSE	21.764
LC0485450	Omicron wave	FALSE	23.334
LC0486139	Omicron wave	FALSE	21.298
LC0485518	Omicron wave	FALSE	18.276
LC0485657	Omicron wave	FALSE	21.773
LC0485703	Omicron wave	FALSE	20.184
LC0485521	Omicron wave	FALSE	22.512
LC0485837	Omicron wave	FALSE	20.213
LC0485892	Omicron wave	FALSE	22.075
LC0485478	Omicron wave	FALSE	22.751
LC0485473	Omicron wave	FALSE	22.265
LC0485459	Omicron wave	FALSE	20.966
LC0485510	Omicron wave	FALSE	23.47
LC0486111	Omicron wave	FALSE	21.437
LC0485760	Omicron wave	FALSE	24.675
LC0485634	Omicron wave	FALSE	22.896
LC0486385	Omicron wave	FALSE	18.392
LC0486280	Omicron wave	FALSE	23.075
LC0486286	Omicron wave	FALSE	22.001
LC0486910	Omicron wave	FALSE	21.297
LC0486911	Omicron wave	FALSE	18.045
LC0486398	Omicron wave	FALSE	20.455
LC0486603	Omicron wave	FALSE	21.312
LC0486618	Omicron wave	FALSE	21.891
LC0486622	Omicron wave	FALSE	22.634
LC0486623	Omicron wave	FALSE	17.755
LC0486610	Omicron wave	FALSE	23.509
LC0486608	Omicron wave	FALSE	23.954
LC0486564	Omicron wave	FALSE	23.161
LC0486751	Omicron wave	FALSE	16.552
LC0487006	Omicron wave	FALSE	23.081
LC0487350	Omicron wave	FALSE	22.742
LC0487453	Omicron wave	FALSE	20.563
LC0487455	Omicron wave	FALSE	23.513
LC0486988	Omicron wave	FALSE	20.548
LC0487178	Omicron wave	FALSE	18.345
LC0487013	Omicron wave	FALSE	20.363
LC0487602	Omicron wave	FALSE	20.174
LC0487237	Omicron wave	FALSE	22.003
LC0487678	Omicron wave	FALSE	21.476
LC0487208	Omicron wave	FALSE	21.473
LC0487014	Omicron wave	FALSE	24.31
LC0487108	Omicron wave	FALSE	22.86
LC0487109	Omicron wave	FALSE	16.154
LC0488234	Omicron wave	FALSE	21.334
LC0487959	Omicron wave	FALSE	20.484
LC0487795	Omicron wave	FALSE	20.605
LC0487793	Omicron wave	FALSE	21.224
LC0487977	Omicron wave	FALSE	19.774
LC0487854	Omicron wave	FALSE	20.187
LC0487997	Omicron wave	FALSE	20.522
LC0487945	Omicron wave	FALSE	17.233
LC0488209	Omicron wave	FALSE	24.175
LC0487964	Omicron wave	FALSE	22.767
LC0487972	Omicron wave	FALSE	26.293
LC0487764	Omicron wave	FALSE	22.391
LC0488062	Omicron wave	FALSE	19.641
LC0488101	Omicron wave	FALSE	23.358
LC0488171	Omicron wave	FALSE	18.038
LC0488082	Omicron wave	FALSE	23.766
LC0488161	Omicron wave	FALSE	23.178
LC0488047	Omicron wave	FALSE	22.776
LC0488479	Omicron wave	FALSE	23.339
LC0487878	Omicron wave	FALSE	20.624
LC0488656	Omicron wave	FALSE	21.638
LC0488648	Omicron wave	FALSE	19.975
LC0488862	Omicron wave	FALSE	21.392
LC0488880	Omicron wave	FALSE	20.367
LC0488627	Omicron wave	FALSE	22.805
LC0488782	Omicron wave	FALSE	20.128
LC0488569	Omicron wave	FALSE	20.574
LC0489093	Omicron wave	FALSE	23.029
LC0489144	Omicron wave	FALSE	24.943
LC0489138	Omicron wave	FALSE	22.268
LC0489133	Omicron wave	FALSE	24.18
LC0489111	Omicron wave	FALSE	22.73
LC0488612	Omicron wave	FALSE	20.88
LC0488545	Omicron wave	FALSE	20.409
LC0488886	Omicron wave	FALSE	21.792
LC0488989	Omicron wave	FALSE	21.128
LC0488549	Omicron wave	FALSE	23.214
LC0489009	Omicron wave	FALSE	22.396
LC0489006	Omicron wave	FALSE	21.698
LC0488710	Omicron wave	FALSE	21.445
LC0488586	Omicron wave	FALSE	21.57
LC0489438	Omicron wave	FALSE	23.777
LC0489371	Omicron wave	FALSE	20.699
LC0489411	Omicron wave	FALSE	22.321
LC0489567	Omicron wave	FALSE	22.53
LC0489674	Omicron wave	FALSE	19.672
LC0489424	Omicron wave	FALSE	21.974
LC0489289	Omicron wave	FALSE	22.708
LC0489529	Omicron wave	FALSE	22.005
LC0489233	Omicron wave	FALSE	22.892
LC0489635	Omicron wave	FALSE	22.594
LC0489182	Omicron wave	FALSE	24.126
LC0489183	Omicron wave	FALSE	20.777
LC0489176	Omicron wave	FALSE	21.71
LC0489238	Omicron wave	FALSE	22.285
LC0489257	Omicron wave	FALSE	23.879
LC0490291	Omicron wave	FALSE	24.508
LC0490252	Omicron wave	FALSE	18.296
LC0490437	Omicron wave	FALSE	23.957
LC0490040	Omicron wave	FALSE	18.416
LC0490199	Omicron wave	FALSE	20.424
LC0490143	Omicron wave	FALSE	19.766
LC0490141	Omicron wave	FALSE	19.777
LC0489849	Omicron wave	FALSE	25.083
LC0490442	Omicron wave	FALSE	19.089
LC0490350	Omicron wave	FALSE	22.273
LC0490535	Omicron wave	FALSE	18.676
LC0490599	Omicron wave	FALSE	21.283
LC0490377	Omicron wave	FALSE	21.734
LC0490553	Omicron wave	FALSE	21.851
LC0489996	Omicron wave	FALSE	24.903
LC0489928	Omicron wave	FALSE	23.438
LC0490259	Omicron wave	FALSE	21.001
LC0490123	Omicron wave	FALSE	23.439
LC0489862	Omicron wave	FALSE	23.816
LC0496357	Omicron wave	FALSE	21.725
LC0496240	Omicron wave	FALSE	18.901
LC0496573	Omicron wave	FALSE	22.214
LC0496091	Omicron wave	FALSE	22.759
LC0496612	Omicron wave	FALSE	23.743
LC0496624	Omicron wave	FALSE	18.214
LC0496095	Omicron wave	FALSE	23.687
LC0495999	Omicron wave	FALSE	23.878
LC0496517	Omicron wave	FALSE	22.604
LC0496640	Omicron wave	FALSE	22.652
LC0496306	Omicron wave	FALSE	18.822
LC0496051	Omicron wave	TRUE	22.601
LC0496745	Omicron wave	FALSE	23.564
LC0496708	Omicron wave	FALSE	21.999
LC0496750	Omicron wave	FALSE	21.663
LC0496739	Omicron wave	FALSE	22.153
LC0496461	Omicron wave	FALSE	23.701
LC0496199	Omicron wave	FALSE	21.395
LC0497203	Omicron wave	FALSE	23.194
LC0496884	Omicron wave	FALSE	22.735
LC0497200	Omicron wave	FALSE	23.06
LC0497152	Omicron wave	FALSE	22.294
LC0497362	Omicron wave	FALSE	25.239
LC0497190	Omicron wave	FALSE	22.27
LC0496861	Omicron wave	FALSE	23.832
LC0497504	Omicron wave	FALSE	19.378
LC0497466	Omicron wave	FALSE	19.148
LC0497445	Omicron wave	FALSE	21.793
LC0497252	Omicron wave	FALSE	22.399
LC0497177	Omicron wave	FALSE	21.257
LC0497515	Omicron wave	FALSE	23.04
LC0496983	Omicron wave	FALSE	21.186
LC0496976	Omicron wave	FALSE	21.341
LC0497010	Omicron wave	FALSE	20.97
LC0496781	Omicron wave	FALSE	19.496
LC0496825	Omicron wave	FALSE	22.379
LC0496826	Omicron wave	FALSE	21.786
LC0496797	Omicron wave	FALSE	23.31
LC0496793	Omicron wave	FALSE	20.29
LC0497772	Omicron wave	FALSE	20.055
LC0498015	Omicron wave	FALSE	23.139
LC0497900	Omicron wave	FALSE	20.939
LC0497885	Omicron wave	FALSE	20.242
LC0497867	Omicron wave	FALSE	23.559
LC0497825	Omicron wave	FALSE	20.364
LC0497816	Omicron wave	FALSE	21.655
LC0497826	Omicron wave	FALSE	19.865
LC0497939	Omicron wave	FALSE	21.321
LC0497667	Omicron wave	FALSE	22.143
LC0498192	Omicron wave	FALSE	20.541
LC0498187	Omicron wave	FALSE	24.243
LC0498287	Omicron wave	FALSE	22.3
LC0498258	Omicron wave	FALSE	24.411
LC0498206	Omicron wave	FALSE	23.2
LC0498200	Omicron wave	FALSE	21.637
LC0498406	Omicron wave	FALSE	23.747
LC0498500	Omicron wave	FALSE	22.321
LC0498662	Omicron wave	FALSE	17.65
LC0498715	Omicron wave	FALSE	21.957
LC0498958	Omicron wave	FALSE	23.165
LC0498939	Omicron wave	FALSE	22.228
LC0498769	Omicron wave	FALSE	23.999
LC0498719	Omicron wave	FALSE	22.45
LC0498772	Omicron wave	FALSE	22.776
LC0498686	Omicron wave	FALSE	24.29
LC0498722	Omicron wave	FALSE	19.264
LC0498793	Omicron wave	FALSE	22.205
LC0498783	Omicron wave	FALSE	20.488
LC0498759	Omicron wave	FALSE	23.091
LC0498789	Omicron wave	FALSE	24.492
LC0498945	Omicron wave	FALSE	22.927
LC0498948	Omicron wave	FALSE	23.213
LC0498533	Omicron wave	FALSE	19.543
LC0498566	Omicron wave	FALSE	24.865
LC0498994	Omicron wave	FALSE	23.342
LC0498567	Omicron wave	FALSE	21.71
LC0499076	Omicron wave	FALSE	20.372
LC0499079	Omicron wave	FALSE	21.733
LC0499174	Omicron wave	FALSE	22.597
LC0499444	Omicron wave	FALSE	25.371
LC0499260	Omicron wave	FALSE	22.854
LC0499439	Omicron wave	FALSE	19.708
LC0499660	Omicron wave	FALSE	21.898
LC0499509	Omicron wave	FALSE	21.087
LC0499506	Omicron wave	FALSE	21.209
LC0499430	Omicron wave	FALSE	21.672
LC0499466	Omicron wave	FALSE	21.574
LC0499750	Omicron wave	FALSE	21.461
LC0499535	Omicron wave	FALSE	18.6
LC0499699	Omicron wave	FALSE	23.566
LC0499334	Omicron wave	FALSE	21.414
LC0499578	Omicron wave	FALSE	22.386
LC0499309	Omicron wave	FALSE	20.938
LC0499543	Omicron wave	FALSE	20.739
LC0499716	Omicron wave	FALSE	17.688
LC0499546	Omicron wave	FALSE	21.32
LC0500468	Omicron wave	FALSE	22.178
LC0500435	Omicron wave	FALSE	24.434
LC0500437	Omicron wave	FALSE	22.918
LC0500531	Omicron wave	FALSE	22.292
LC0500504	Omicron wave	FALSE	23.361
LC0500325	Omicron wave	FALSE	21.32
LC0500163	Omicron wave	FALSE	20.963
LC0500301	Omicron wave	FALSE	21.122
LC0500040	Omicron wave	FALSE	24.007
LC0500253	Omicron wave	FALSE	22.911
LC0500104	Omicron wave	FALSE	18.712
LC0500031	Omicron wave	FALSE	21.148
LC0500239	Omicron wave	FALSE	23.45
LC0500287	Omicron wave	FALSE	23.109
LC0500047	Omicron wave	FALSE	21.19
LC0500150	Omicron wave	FALSE	20.938
LC0500072	Omicron wave	FALSE	21.777
LC0499929	Omicron wave	FALSE	19
LC0500123	Omicron wave	FALSE	20.669
LC0500675	Omicron wave	FALSE	20.667
LC0501297	Omicron wave	FALSE	21.432
LC0500919	Omicron wave	FALSE	22.141
LC0500965	Omicron wave	FALSE	23.989
LC0500958	Omicron wave	FALSE	20.449
LC0501349	Omicron wave	FALSE	22.624
LC0501246	Omicron wave	FALSE	23.952
LC0501182	Omicron wave	FALSE	22.257
LC0501184	Omicron wave	FALSE	21.931
LC0500900	Omicron wave	FALSE	18.76
LC0500728	Omicron wave	FALSE	23.097
LC0500658	Omicron wave	FALSE	20.199
LC0501236	Omicron wave	FALSE	21.307
LC0500622	Omicron wave	FALSE	22.79
LC0500806	Omicron wave	FALSE	25.033
LC0500798	Omicron wave	FALSE	20.056
LC0502191	Omicron wave	FALSE	24.17
LC0502810	Omicron wave	FALSE	22.243
LC0502533	Omicron wave	FALSE	20.901
LC0502524	Omicron wave	FALSE	17.29
LC0502636	Omicron wave	FALSE	19.439
LC0502298	Omicron wave	FALSE	21.411
LC0502658	Omicron wave	FALSE	20.71
LC0502347	Omicron wave	FALSE	16.894
LC0502225	Omicron wave	FALSE	15.423
LC0502233	Omicron wave	FALSE	20.762
LC0502817	Omicron wave	FALSE	20.184
LC0502388	Omicron wave	FALSE	20.568
LC0502473	Omicron wave	FALSE	23.443
LC0502476	Omicron wave	FALSE	22.663
LC0502231	Omicron wave	FALSE	22.201
LC0502767	Omicron wave	FALSE	20.468
LC0502594	Omicron wave	FALSE	19.914
LC0502218	Omicron wave	FALSE	22.353
LC0502458	Omicron wave	FALSE	23.099
LC0502461	Omicron wave	FALSE	21.81
LC0502897	Omicron wave	FALSE	20.805
LC0502900	Omicron wave	FALSE	19.84
LC0503234	Omicron wave	FALSE	22.943
LC0503225	Omicron wave	FALSE	21.456
LC0503111	Omicron wave	FALSE	19.993
LC0503040	Omicron wave	FALSE	22.711
LC0503376	Omicron wave	FALSE	21.622
LC0503572	Omicron wave	FALSE	20.439
LC0502965	Omicron wave	FALSE	21.055
LC0503395	Omicron wave	FALSE	20.827
LC0503133	Omicron wave	FALSE	21.897
LC0503284	Omicron wave	FALSE	21.356
LC0504148	Omicron wave	FALSE	20.121
LC0504345	Omicron wave	FALSE	18.921
LC0503713	Omicron wave	FALSE	20.361
LC0504112	Omicron wave	FALSE	19.051
LC0503960	Omicron wave	FALSE	22.538
LC0503937	Omicron wave	FALSE	21.877
LC0503930	Omicron wave	FALSE	21.604
LC0504398	Omicron wave	FALSE	20.709
LC0503785	Omicron wave	FALSE	16.204
LC0504324	Omicron wave	FALSE	22.608
LC0503665	Omicron wave	FALSE	21.589
LC0504129	Omicron wave	FALSE	22.415
LC0503821	Omicron wave	FALSE	18.717
LC0503997	Omicron wave	FALSE	23.33
LC0503803	Omicron wave	FALSE	22.741
LC0504303	Omicron wave	FALSE	22.116
LC0505036	Omicron wave	FALSE	20.423
LC0504832	Omicron wave	FALSE	21.303
LC0505056	Omicron wave	FALSE	22.186
LC0504464	Omicron wave	FALSE	18.667
LC0504917	Omicron wave	FALSE	19.719
LC0504432	Omicron wave	FALSE	24.319
LC0504873	Omicron wave	FALSE	19.588
LC0504840	Omicron wave	FALSE	21.898
LC0505032	Omicron wave	FALSE	21.73
LC0505029	Omicron wave	FALSE	20.679
LC0504792	Omicron wave	FALSE	24.073
LC0504747	Omicron wave	FALSE	23.14
LC0504741	Omicron wave	FALSE	25.469
LC0504738	Omicron wave	FALSE	22.153
LC0504493	Omicron wave	FALSE	20.666
LC0504490	Omicron wave	FALSE	18.155
LC0504507	Omicron wave	FALSE	22.764
LC0504761	Omicron wave	FALSE	22.066
LC0504752	Omicron wave	FALSE	25.786
LC0504749	Omicron wave	TRUE	25.371
LC0504803	Omicron wave	FALSE	23.44
LC0505539	Omicron wave	TRUE	23.217
LC0505545	Omicron wave	FALSE	19.597
LC0505841	Omicron wave	FALSE	23.173
LC0505307	Omicron wave	FALSE	22.786
LC0505649	Omicron wave	FALSE	16.941
LC0505493	Omicron wave	FALSE	19.913
LC0505828	Omicron wave	FALSE	24.429
LC0505632	Omicron wave	FALSE	21.288
LC0505439	Omicron wave	FALSE	20.831
LC0505348	Omicron wave	FALSE	18.655
LC0505346	Omicron wave	FALSE	19.295
LC0505503	Omicron wave	FALSE	23.429
LC0505929	Omicron wave	FALSE	20.92
LC0505603	Omicron wave	FALSE	22.312
LC0505225	Omicron wave	FALSE	22.744
LC0505801	Omicron wave	FALSE	22.921
LC0505263	Omicron wave	FALSE	19.78
LC0505260	Omicron wave	FALSE	19.466
LC0505266	Omicron wave	FALSE	21.067
LC0506437	Omicron wave	FALSE	19.586
LC0505987	Omicron wave	FALSE	24.205
LC0506029	Omicron wave	FALSE	22.214
LC0506004	Omicron wave	FALSE	20.913
LC0506376	Omicron wave	FALSE	23.189
LC0506506	Omicron wave	FALSE	20.318
LC0506457	Omicron wave	FALSE	23.535
LC0506553	Omicron wave	FALSE	20.287
LC0506551	Omicron wave	FALSE	21.356
LC0506721	Omicron wave	FALSE	17.822
LC0512611	Omicron wave	FALSE	17.971
LC0512873	Omicron wave	FALSE	21.769
LC0512595	Omicron wave	FALSE	23.638
LC0512265	Omicron wave	FALSE	20.649
LC0512322	Omicron wave	FALSE	21.973
LC0512420	Omicron wave	FALSE	20.803
LC0512389	Omicron wave	FALSE	23.702
LC0512564	Omicron wave	FALSE	21.657
LC0512504	Omicron wave	FALSE	22.188
LC0512519	Omicron wave	FALSE	20.727
LC0512411	Omicron wave	FALSE	22.157
LC0512171	Omicron wave	FALSE	20.152
LC0512762	Omicron wave	FALSE	20.63
LC0512738	Omicron wave	FALSE	22.882
LC0512208	Omicron wave	FALSE	20.685
LC0512225	Omicron wave	FALSE	24.543
LC0512222	Omicron wave	FALSE	21.974
LC0513154	Omicron wave	FALSE	24.916
LC0513520	Omicron wave	FALSE	18.339
LC0513338	Omicron wave	FALSE	24.431
LC0513011	Omicron wave	FALSE	19.316
LC0513256	Omicron wave	FALSE	18.795
LC0513175	Omicron wave	FALSE	23.795
LC0513474	Omicron wave	FALSE	19.711
LC0513097	Omicron wave	FALSE	17.746
LC0513261	Omicron wave	FALSE	19.859
LC0512961	Omicron wave	FALSE	25.103
LC0513287	Omicron wave	FALSE	21.738
LC0513316	Omicron wave	FALSE	19.928
LC0513416	Omicron wave	FALSE	22.405
LC0513384	Omicron wave	FALSE	20.948
LC0513506	Omicron wave	FALSE	21.291
LC0513417	Omicron wave	FALSE	22.99
LC0513501	Omicron wave	FALSE	19.38
LC0513616	Omicron wave	FALSE	21.333
LC0512931	Omicron wave	FALSE	23.169
LC0514144	Omicron wave	FALSE	23.72
LC0513787	Omicron wave	FALSE	22.88
LC0513953	Omicron wave	FALSE	24.725
LC0514121	Omicron wave	FALSE	23.542
LC0514038	Omicron wave	FALSE	25.416
LC0514115	Omicron wave	FALSE	22.503
LC0514087	Omicron wave	FALSE	23.178
LC0514053	Omicron wave	FALSE	21.512
LC0514051	Omicron wave	FALSE	21.013
LC0514052	Omicron wave	FALSE	21.3
LC0513754	Omicron wave	FALSE	23.878
LC0513769	Omicron wave	FALSE	24.388
LC0514187	Omicron wave	FALSE	21.411
LC0513913	Omicron wave	FALSE	21.062
LC0513866	Omicron wave	FALSE	23.455
LC0513920	Omicron wave	FALSE	20.288
LC0514400	Omicron wave	FALSE	22.795
LC0513888	Omicron wave	FALSE	20.657
LC0514374	Omicron wave	FALSE	22.318
LC0514279	Omicron wave	FALSE	21.057
LC0514244	Omicron wave	FALSE	22.575
LC0514247	Omicron wave	FALSE	23.237
LC0514304	Omicron wave	FALSE	24.824
LC0515108	Omicron wave	FALSE	20.09
LC0515112	Omicron wave	FALSE	21.101
LC0515020	Omicron wave	FALSE	22.085
LC0514777	Omicron wave	FALSE	21.859
LC0515056	Omicron wave	FALSE	22.011
LC0515048	Omicron wave	FALSE	20.124
LC0514780	Omicron wave	FALSE	21.79
LC0514865	Omicron wave	FALSE	23.354
LC0514884	Omicron wave	FALSE	25.016
LC0514805	Omicron wave	FALSE	23.176
LC0514491	Omicron wave	FALSE	21.761
LC0514814	Omicron wave	FALSE	24.422
LC0514736	Omicron wave	FALSE	20.635
LC0514435	Omicron wave	FALSE	22.501
LC0514460	Omicron wave	FALSE	21.365
LC0514955	Omicron wave	FALSE	19.84
LC0515011	Omicron wave	FALSE	23.61
LC0515134	Omicron wave	FALSE	23.222
LC0515485	Omicron wave	FALSE	21.266
LC0515794	Omicron wave	FALSE	22.687
LC0515712	Omicron wave	FALSE	17.415
LC0515347	Omicron wave	FALSE	20.048
LC0515328	Omicron wave	FALSE	21.758
LC0515601	Omicron wave	FALSE	24.941
LC0515536	Omicron wave	FALSE	21.26
LC0515529	Omicron wave	FALSE	17.182
LC0515688	Omicron wave	FALSE	19.47
LC0515400	Omicron wave	FALSE	22.576
LC0515396	Omicron wave	FALSE	22.049
LC0515553	Omicron wave	FALSE	23.742
LC0515210	Omicron wave	FALSE	21.962
LC0515555	Omicron wave	FALSE	23.683
LC0515549	Omicron wave	FALSE	21.561
LC0516180	Omicron wave	FALSE	22.288
LC0516355	Omicron wave	FALSE	22.056
LC0516154	Omicron wave	FALSE	20.373
LC0516207	Omicron wave	FALSE	21.798
LC0516273	Omicron wave	FALSE	21.343
LC0516217	Omicron wave	FALSE	24.236
LC0515995	Omicron wave	FALSE	20.116
LC0515968	Omicron wave	FALSE	20.997
LC0515969	Omicron wave	FALSE	24.359
LC0515976	Omicron wave	FALSE	23.075
LC0515978	Omicron wave	FALSE	20.809
LC0516632	Omicron wave	FALSE	22.095
LC0516377	Omicron wave	FALSE	18.514
LC0516098	Omicron wave	FALSE	18.174
LC0516166	Omicron wave	FALSE	22.069
LC0516319	Omicron wave	FALSE	21.006
LC0516267	Omicron wave	FALSE	20.675
LC0516610	Omicron wave	FALSE	20.799
LC0516143	Omicron wave	FALSE	22.21
LC0516649	Omicron wave	FALSE	16.339
LC0516250	Omicron wave	FALSE	18.69
LC0516026	Omicron wave	FALSE	22.921
LC0523777	Omicron wave	FALSE	22.731
LC0523680	Omicron wave	FALSE	19.986
LC0523181	Omicron wave	FALSE	19.068
LC0523068	Omicron wave	FALSE	20.577
LC0523164	Omicron wave	FALSE	20.794
LC0523237	Omicron wave	FALSE	21.794
LC0523104	Omicron wave	FALSE	20.531
LC0523287	Omicron wave	FALSE	22.103
LC0523271	Omicron wave	FALSE	22.479
LC0523724	Omicron wave	FALSE	20.347
LC0523264	Omicron wave	FALSE	21.634
LC0523487	Omicron wave	FALSE	23.362
LC0524310	Omicron wave	FALSE	22.213
LC0524304	Omicron wave	FALSE	23.743
LC0524326	Omicron wave	FALSE	23.863
LC0524141	Omicron wave	FALSE	24.957
LC0523923	Omicron wave	FALSE	23.601
LC0523855	Omicron wave	FALSE	20.274
LC0523899	Omicron wave	FALSE	24.493
LC0523908	Omicron wave	FALSE	24.446
LC0523935	Omicron wave	FALSE	22.524
LC0524381	Omicron wave	FALSE	21.013
LC0524581	Omicron wave	FALSE	19.72
LC0524675	Omicron wave	FALSE	20.758
LC0524735	Omicron wave	FALSE	22.731
LC0524796	Omicron wave	FALSE	24.283
LC0524580	Omicron wave	FALSE	22.387
LC0524803	Omicron wave	FALSE	23.385
LC0525021	Omicron wave	FALSE	18.866
LC0525019	Omicron wave	FALSE	21.977
LC0524565	Omicron wave	FALSE	21.182
LC0524573	Omicron wave	FALSE	21.688
LC0524958	Omicron wave	FALSE	24.016
LC0524788	Omicron wave	FALSE	20.29
LC0524692	Omicron wave	FALSE	22.499
LC0526036	Omicron wave	FALSE	22.212
LC0525956	Omicron wave	FALSE	24.205
LC0525551	Omicron wave	FALSE	23.82
LC0525742	Omicron wave	FALSE	21.759
LC0525544	Omicron wave	FALSE	22.348
LC0525339	Omicron wave	FALSE	23.965
LC0525342	Omicron wave	FALSE	18.664
LC0526005	Omicron wave	FALSE	22.34
LC0525940	Omicron wave	FALSE	22.902
LC0525344	Omicron wave	FALSE	25.304
LC0519303	Omicron wave	FALSE	20.45
LC0519282	Omicron wave	FALSE	22.649
LC0519216	Omicron wave	FALSE	21.921
LC0519047	Omicron wave	FALSE	24.307
LC0519203	Omicron wave	FALSE	25.238
LC0519091	Omicron wave	FALSE	25.388
LC0519120	Omicron wave	FALSE	20.656
LC0519220	Omicron wave	FALSE	21.356
LC0519057	Omicron wave	FALSE	25.197
LC0518878	Omicron wave	FALSE	22.93
LC0518879	Omicron wave	FALSE	19.842
LC0519056	Omicron wave	FALSE	22.295
LC0518863	Omicron wave	FALSE	23.747
LC0518958	Omicron wave	FALSE	21.977
LC0518797	Omicron wave	FALSE	21.087
LC0518799	Omicron wave	FALSE	20.831
LC0519339	Omicron wave	FALSE	25.758
LC0519325	Omicron wave	FALSE	19.729
LC0519332	Omicron wave	FALSE	20.196
LC0519293	Omicron wave	FALSE	21.836
LC0519072	Omicron wave	FALSE	20.771
LC0519340	Omicron wave	FALSE	23.122
LC0519338	Omicron wave	FALSE	20.189
LC0519223	Omicron wave	FALSE	22.261
LC0519199	Omicron wave	FALSE	22.787
LC0519262	Omicron wave	FALSE	21.371
LC0519447	Omicron wave	FALSE	22.841
LC0519413	Omicron wave	FALSE	21.957
LC0519432	Omicron wave	FALSE	23.116
LC0519415	Omicron wave	FALSE	23.897
LC0519577	Omicron wave	FALSE	23.808
LC0519521	Omicron wave	FALSE	25.303
LC0519705	Omicron wave	FALSE	19.482
LC0519575	Omicron wave	FALSE	20.187
LC0519741	Omicron wave	FALSE	25.141
LC0519622	Omicron wave	FALSE	18.427
LC0519477	Omicron wave	FALSE	20.383
LC0519527	Omicron wave	FALSE	22.246
LC0519678	Omicron wave	FALSE	24.247
LC0519701	Omicron wave	FALSE	22.953
LC0519677	Omicron wave	FALSE	21.622
LC0519876	Omicron wave	FALSE	22.528
LC0519647	Omicron wave	FALSE	20.849
LC0519671	Omicron wave	FALSE	21.617
LC0519757	Omicron wave	FALSE	23.384
LC0519789	Omicron wave	FALSE	20.988
LC0527253	Omicron wave	FALSE	21.539
LC0527152	Omicron wave	FALSE	22.779
LC0527110	Omicron wave	FALSE	19.491
LC0526868	Omicron wave	FALSE	22.09
LC0527116	Omicron wave	FALSE	21.205
LC0527081	Omicron wave	FALSE	20.478
LC0527136	Omicron wave	FALSE	23.855
LC0527352	Omicron wave	FALSE	22.983
LC0527357	Omicron wave	FALSE	21.915
LC0527248	Omicron wave	FALSE	21.874
LC0527050	Omicron wave	FALSE	24.139
LC0527040	Omicron wave	FALSE	23.182
LC0527459	Omicron wave	FALSE	21.513
LC0527314	Omicron wave	FALSE	22.555
LC0527313	Omicron wave	FALSE	21.945
LC0527567	Omicron wave	FALSE	23.146
LC0527540	Omicron wave	FALSE	21.085
LC0527595	Omicron wave	FALSE	22.968
LC0526133	Omicron wave	FALSE	23.14
LC0526271	Omicron wave	FALSE	20.511
LC0526107	Omicron wave	FALSE	21.193
LC0526166	Omicron wave	FALSE	22.111
LC0526111	Omicron wave	FALSE	22.689
LC0526142	Omicron wave	FALSE	21.522
LC0526441	Omicron wave	FALSE	20.3
LC0526402	Omicron wave	FALSE	22.005
LC0526285	Omicron wave	FALSE	24.743
LC0526201	Omicron wave	FALSE	23.304
LC0526191	Omicron wave	FALSE	20.701
LC0526506	Omicron wave	FALSE	19.261
LC0526838	Omicron wave	FALSE	17.673
LC0526531	Omicron wave	FALSE	21.447
LC0526809	Omicron wave	FALSE	19.504
LC0526707	Omicron wave	FALSE	21.488
LC0526704	Omicron wave	FALSE	20.525
LC0526570	Omicron wave	FALSE	23.346
LC0520230	Omicron wave	FALSE	20.697
LC0520367	Omicron wave	FALSE	24.218
LC0520171	Omicron wave	FALSE	24.383
LC0520068	Omicron wave	FALSE	21.211
LC0520084	Omicron wave	FALSE	22.941
LC0520455	Omicron wave	FALSE	21.516
LC0520147	Omicron wave	FALSE	22.97
LC0520589	Omicron wave	FALSE	21.356
LC0520441	Omicron wave	FALSE	20.165
LC0520417	Omicron wave	FALSE	22.675
LC0520382	Omicron wave	FALSE	22.616
LC0520556	Omicron wave	FALSE	19.656
LC0520384	Omicron wave	FALSE	22.745
LC0520572	Omicron wave	FALSE	23.368
LC0520477	Omicron wave	FALSE	22.377
LC0520388	Omicron wave	FALSE	21.797
LC0520351	Omicron wave	FALSE	21.894
LC0520581	Omicron wave	FALSE	22.641
LC0520649	Omicron wave	FALSE	21.733
LC0520670	Omicron wave	FALSE	24.701
LC0520638	Omicron wave	FALSE	20.181
LC0520635	Omicron wave	FALSE	27.506
LC0521449	Omicron wave	FALSE	23.332
LC0520917	Omicron wave	FALSE	19.595
LC0520942	Omicron wave	FALSE	21.675
LC0520957	Omicron wave	FALSE	21.106
LC0520831	Omicron wave	FALSE	23.944
LC0520777	Omicron wave	FALSE	24.398
LC0521340	Omicron wave	FALSE	28.109
LC0521209	Omicron wave	FALSE	20.978
LC0520820	Omicron wave	FALSE	24.808
LC0521212	Omicron wave	FALSE	25.467
LC0521213	Omicron wave	FALSE	19.28
LC0521168	Omicron wave	FALSE	23.056
LC0521172	Omicron wave	FALSE	23.529
LC0521112	Omicron wave	FALSE	20.299
LC0521037	Omicron wave	FALSE	21.422
LC0521356	Omicron wave	FALSE	19.301
LC0521151	Omicron wave	FALSE	19.756
LC0521006	Omicron wave	FALSE	19.687
LC0521228	Omicron wave	FALSE	22.542
LC0522166	Omicron wave	FALSE	23.898
LC0521633	Omicron wave	FALSE	21.201
LC0521638	Omicron wave	FALSE	23.027
LC0521720	Omicron wave	FALSE	21.023
LC0522240	Omicron wave	FALSE	22.129
LC0522057	Omicron wave	FALSE	20.539
LC0522078	Omicron wave	FALSE	21.368
LC0521925	Omicron wave	FALSE	21.453
LC0522006	Omicron wave	FALSE	23.155
LC0521892	Omicron wave	FALSE	22.689
LC0522029	Omicron wave	FALSE	22.022
LC0521936	Omicron wave	FALSE	23.673
LC0522040	Omicron wave	FALSE	22.005
LC0521488	Omicron wave	FALSE	23.937
LC0521550	Omicron wave	FALSE	24.023
LC0521496	Omicron wave	FALSE	19.019
LC0521834	Omicron wave	FALSE	20.603
LC0527905	Omicron wave	FALSE	21.539
LC0528052	Omicron wave	FALSE	23.569
LC0528066	Omicron wave	FALSE	23.69
LC0528311	Omicron wave	FALSE	21.642
LC0527840	Omicron wave	FALSE	23.925
LC0527730	Omicron wave	FALSE	22.049
LC0527891	Omicron wave	FALSE	22.196
LC0527986	Omicron wave	FALSE	21.757
LC0528299	Omicron wave	FALSE	19.509
LC0528253	Omicron wave	FALSE	25.061
LC0527955	Omicron wave	FALSE	20.425
LC0528224	Omicron wave	FALSE	24.376
LC0528898	Omicron wave	FALSE	21.776
LC0528624	Omicron wave	FALSE	18.053
LC0528906	Omicron wave	FALSE	19.356
LC0528586	Omicron wave	FALSE	21.378
LC0529096	Omicron wave	FALSE	20.239
