## Supplementary Data for "A program for real-time surveillance of SARS-CoV-2 genetics" (part 67 of 123)

### Sheet: FigureS3c (continued)
LCID	time_period	mixture	Diagnostic_PCR_Ct_value
LC0528611	Omicron wave	FALSE	26.764
LC0528969	Omicron wave	FALSE	25.862
LC0528996	Omicron wave	FALSE	22.838
LC0529012	Omicron wave	FALSE	19.6
LC0528841	Omicron wave	FALSE	20.412
LC0528848	Omicron wave	FALSE	21.003
LC0530329	Omicron wave	FALSE	21.458
LC0530316	Omicron wave	FALSE	23.083
LC0530044	Omicron wave	FALSE	22.286
LC0530191	Omicron wave	FALSE	20.713
LC0529989	Omicron wave	FALSE	23.838
LC0529993	Omicron wave	FALSE	22.678
LC0530421	Omicron wave	FALSE	20.387
LC0530424	Omicron wave	FALSE	21.677
LC0530586	Omicron wave	FALSE	20.452
LC0530372	Omicron wave	FALSE	24.327
LC0530373	Omicron wave	FALSE	21.149
LC0530020	Omicron wave	TRUE	23.734
LC0530223	Omicron wave	FALSE	20.429
LC0530170	Omicron wave	FALSE	21.04
LC0530290	Omicron wave	FALSE	23.507
LC0530157	Omicron wave	FALSE	20.224
LC0530241	Omicron wave	FALSE	18.917
LC0530120	Omicron wave	FALSE	20.187
LC0530162	Omicron wave	FALSE	21.484
LC0530492	Omicron wave	FALSE	20.082
LC0530299	Omicron wave	FALSE	23.057
LC0530361	Omicron wave	FALSE	24.238
LC0530338	Omicron wave	FALSE	22.278
LC0530277	Omicron wave	FALSE	22.343
LC0530535	Omicron wave	FALSE	21.252
LC0530572	Omicron wave	FALSE	22.02
LC0534146	Omicron wave	FALSE	22.738
LC0534159	Omicron wave	FALSE	19.996
LC0533881	Omicron wave	FALSE	23.658
LC0533976	Omicron wave	FALSE	24.738
LC0533980	Omicron wave	FALSE	27.284
LC0533994	Omicron wave	FALSE	20.862
LC0534258	Omicron wave	FALSE	22.664
LC0534104	Omicron wave	FALSE	24.747
LC0533792	Omicron wave	FALSE	20.6
LC0534051	Omicron wave	FALSE	25.501
LC0534748	Omicron wave	FALSE	25.185
LC0534508	Omicron wave	FALSE	17.791
LC0534739	Omicron wave	FALSE	21.343
LC0534723	Omicron wave	FALSE	24.938
LC0535120	Omicron wave	FALSE	21.986
LC0535153	Omicron wave	FALSE	21.796
LC0534867	Omicron wave	FALSE	19.535
LC0534882	Omicron wave	FALSE	23.189
LC0534827	Omicron wave	FALSE	23.185
LC0534809	Omicron wave	FALSE	23.543
LC0535032	Omicron wave	FALSE	24.956
LC0535024	Omicron wave	FALSE	23.253
LC0535004	Omicron wave	FALSE	19.563
LC0535936	Omicron wave	FALSE	20.323
LC0535276	Omicron wave	FALSE	20.047
LC0535438	Omicron wave	FALSE	23.534
LC0535820	Omicron wave	FALSE	24.745
LC0535202	Omicron wave	FALSE	21.337
LC0535400	Omicron wave	FALSE	21.527
LC0535867	Omicron wave	FALSE	19.244
LC0535937	Omicron wave	FALSE	21.42
LC0535602	Omicron wave	FALSE	18.558
LC0535605	Omicron wave	FALSE	24.358
LC0535689	Omicron wave	FALSE	24.31
LC0535800	Omicron wave	FALSE	22.436
LC0535799	Omicron wave	FALSE	23.529
LC0535763	Omicron wave	FALSE	16.934
LC0535843	Omicron wave	FALSE	23.426
LC0535791	Omicron wave	FALSE	24.265
LC0535792	Omicron wave	FALSE	23.232
LC0535560	Omicron wave	FALSE	23.146
LC0535497	Omicron wave	FALSE	23.491
LC0535320	Omicron wave	FALSE	23.523
LC0536200	Omicron wave	FALSE	23.172
LC0536530	Omicron wave	FALSE	21.133
LC0536596	Omicron wave	FALSE	23.193
LC0535986	Omicron wave	FALSE	22.93
LC0536577	Omicron wave	FALSE	23.255
LC0536253	Omicron wave	FALSE	21.381
LC0536168	Omicron wave	FALSE	26.322
LC0536639	Omicron wave	FALSE	21.801
LC0536691	Omicron wave	FALSE	22.084
LC0536300	Omicron wave	FALSE	23.466
LC0536296	Omicron wave	FALSE	20.885
LC0536567	Omicron wave	FALSE	23.114
LC0536268	Omicron wave	FALSE	18.66
LC0536266	Omicron wave	FALSE	19.546
LC0536401	Omicron wave	FALSE	22.994
LC0536926	Omicron wave	FALSE	22.135
LC0536804	Omicron wave	FALSE	21.548
LC0536954	Omicron wave	FALSE	20.174
LC0536760	Omicron wave	FALSE	20.382
LC0537426	Omicron wave	FALSE	25.096
LC0537422	Omicron wave	FALSE	20.755
LC0537198	Omicron wave	FALSE	18.855
LC0536840	Omicron wave	FALSE	20.761
LC0537014	Omicron wave	FALSE	20.59
LC0536987	Omicron wave	FALSE	24.362
LC0537016	Omicron wave	FALSE	23.236
LC0536971	Omicron wave	FALSE	24.249
LC0537442	Omicron wave	FALSE	19.098
LC0537397	Omicron wave	FALSE	23.956
LC0537464	Omicron wave	FALSE	23.59
LC0537355	Omicron wave	FALSE	20.015
LC0537118	Omicron wave	FALSE	22.868
LC0537160	Omicron wave	FALSE	21.896
LC0537680	Omicron wave	FALSE	18.112
LC0537775	Omicron wave	FALSE	20.366
LC0537704	Omicron wave	FALSE	23.941
LC0537703	Omicron wave	FALSE	18.641
LC0537689	Omicron wave	FALSE	21.491
LC0537527	Omicron wave	FALSE	22.765
LC0538210	Omicron wave	FALSE	23.287
LC0537754	Omicron wave	FALSE	22.034
LC0537825	Omicron wave	FALSE	20.018
LC0537601	Omicron wave	FALSE	23.425
LC0538174	Omicron wave	FALSE	21.317
LC0537935	Omicron wave	FALSE	24.466
LC0537987	Omicron wave	FALSE	18.687
LC0537615	Omicron wave	FALSE	23.203
LC0537851	Omicron wave	FALSE	23.082
LC0537871	Omicron wave	FALSE	19.415
LC0537589	Omicron wave	FALSE	23.275
LC0538138	Omicron wave	FALSE	19.96
LC0537659	Omicron wave	FALSE	23.183
LC0538110	Omicron wave	FALSE	22.824
LC0538127	Omicron wave	FALSE	22.658
LC0538128	Omicron wave	FALSE	21.502
LC0538130	Omicron wave	FALSE	21.701
LC0538487	Omicron wave	FALSE	23.739
LC0538319	Omicron wave	FALSE	21.871
LC0538273	Omicron wave	FALSE	22.952
LC0538783	Omicron wave	FALSE	20.839
LC0538938	Omicron wave	FALSE	20.984
LC0538846	Omicron wave	FALSE	22.328
LC0538593	Omicron wave	FALSE	16.799
LC0538598	Omicron wave	FALSE	21.479
LC0538599	Omicron wave	FALSE	23.987
LC0538606	Omicron wave	FALSE	15.464
LC0538346	Omicron wave	FALSE	20.467
LC0538361	Omicron wave	FALSE	19.23
LC0538944	Omicron wave	FALSE	19.995
LC0538855	Omicron wave	FALSE	21.032
LC0538664	Omicron wave	FALSE	22.741
LC0539727	Omicron wave	FALSE	24.333
LC0539251	Omicron wave	FALSE	24.287
LC0539743	Omicron wave	FALSE	24.185
LC0539747	Omicron wave	FALSE	23.26
LC0539553	Omicron wave	FALSE	21.255
LC0539266	Omicron wave	FALSE	23.817
LC0539699	Omicron wave	FALSE	20.728
LC0539203	Omicron wave	FALSE	19.934
LC0539214	Omicron wave	FALSE	22.289
LC0539198	Omicron wave	FALSE	21.217
LC0539516	Omicron wave	FALSE	24.167
LC0539639	Omicron wave	FALSE	18.611
LC0539625	Omicron wave	FALSE	19.725
LC0539049	Omicron wave	FALSE	23.531
LC0539039	Omicron wave	FALSE	19.384
LC0539408	Omicron wave	FALSE	22.556
LC0539622	Omicron wave	FALSE	21.667
LC0544216	Omicron wave	FALSE	22.322
LC0543835	Omicron wave	FALSE	20.88
LC0544219	Omicron wave	FALSE	22.511
LC0543652	Omicron wave	FALSE	24.265
LC0543921	Omicron wave	FALSE	23.91
LC0543919	Omicron wave	FALSE	24.624
LC0543656	Omicron wave	FALSE	21.921
LC0543816	Omicron wave	FALSE	20.822
LC0543632	Omicron wave	FALSE	22.131
LC0543698	Omicron wave	FALSE	22.574
LC0544081	Omicron wave	FALSE	24.078
LC0543640	Omicron wave	FALSE	25.094
LC0544210	Omicron wave	FALSE	22.075
LC0543848	Omicron wave	FALSE	23.791
LC0543975	Omicron wave	FALSE	21.06
LC0543972	Omicron wave	FALSE	24.575
LC0544127	Omicron wave	FALSE	20.486
LC0544056	Omicron wave	FALSE	24.412
LC0544042	Omicron wave	FALSE	22.518
LC0544065	Omicron wave	FALSE	20.565
LC0544028	Omicron wave	FALSE	23.636
LC0544168	Omicron wave	FALSE	20.4
LC0544162	Omicron wave	FALSE	20.644
LC0544119	Omicron wave	FALSE	22.238
LC0550958	Omicron wave	FALSE	21.125
LC0550998	Omicron wave	FALSE	22.982
LC0550924	Omicron wave	FALSE	19.94
LC0550922	Omicron wave	FALSE	23.065
LC0550830	Omicron wave	FALSE	22.517
LC0550982	Omicron wave	FALSE	22.192
LC0551242	Omicron wave	FALSE	19.094
LC0551129	Omicron wave	FALSE	22.635
LC0551234	Omicron wave	FALSE	20.717
LC0550903	Omicron wave	FALSE	22.509
LC0550906	Omicron wave	FALSE	22.121
LC0551014	Omicron wave	FALSE	23.828
LC0550648	Omicron wave	FALSE	23.963
LC0550642	Omicron wave	FALSE	22.049
LC0550645	Omicron wave	FALSE	18.995
LC0550775	Omicron wave	FALSE	19.041
LC0550802	Omicron wave	FALSE	23.72
LC0550793	Omicron wave	FALSE	20.499
LC0550806	Omicron wave	FALSE	23.992
LC0550741	Omicron wave	FALSE	21.397
LC0556632	Omicron wave	FALSE	22.498
LC0556633	Omicron wave	FALSE	21.452
LC0556593	Omicron wave	FALSE	24.831
LC0556592	Omicron wave	FALSE	19.254
LC0557174	Omicron wave	FALSE	21.71
LC0556844	Omicron wave	FALSE	19.919
LC0556843	Omicron wave	FALSE	21.946
LC0556829	Omicron wave	FALSE	25.731
LC0556979	Omicron wave	FALSE	19.807
LC0556690	Omicron wave	FALSE	22.474
LC0556701	Omicron wave	FALSE	24.128
LC0556918	Omicron wave	FALSE	20.358
LC0556927	Omicron wave	FALSE	21.688
LC0556490	Omicron wave	FALSE	20.731
LC0556743	Omicron wave	FALSE	19.657
LC0556745	Omicron wave	FALSE	20.239
LC0557094	Omicron wave	FALSE	23.753
LC0557095	Omicron wave	FALSE	23.738
LC0556974	Omicron wave	FALSE	23.995
LC0557067	Omicron wave	FALSE	21.907
LC0557151	Omicron wave	FALSE	21.815
LC0557110	Omicron wave	FALSE	24.459
LC0547548	Omicron wave	FALSE	20.9
LC0547873	Omicron wave	FALSE	20.982
LC0547568	Omicron wave	FALSE	19.896
LC0548157	Omicron wave	FALSE	18.974
LC0548122	Omicron wave	FALSE	21.387
LC0547593	Omicron wave	FALSE	23.219
LC0547759	Omicron wave	FALSE	22.872
LC0547760	Omicron wave	FALSE	24.563
LC0547575	Omicron wave	FALSE	24.668
LC0547624	Omicron wave	FALSE	21.206
LC0547863	Omicron wave	FALSE	18.52
LC0547881	Omicron wave	FALSE	24.922
LC0548070	Omicron wave	FALSE	25.069
LC0547528	Omicron wave	FALSE	25.368
LC0548081	Omicron wave	FALSE	23.04
LC0547785	Omicron wave	FALSE	23.293
LC0547790	Omicron wave	FALSE	20.758
LC0547466	Omicron wave	FALSE	22.574
LC0547846	Omicron wave	FALSE	23.038
LC0547489	Omicron wave	FALSE	19.446
LC0548054	Omicron wave	FALSE	22.644
LC0551796	Omicron wave	FALSE	22.419
LC0551603	Omicron wave	FALSE	18.586
LC0551691	Omicron wave	FALSE	22.752
LC0551817	Omicron wave	FALSE	15.599
LC0552037	Omicron wave	FALSE	20.894
LC0552030	Omicron wave	FALSE	20.45
LC0552058	Omicron wave	FALSE	22.15
LC0551932	Omicron wave	FALSE	21.115
LC0551526	Omicron wave	FALSE	22.04
LC0551522	Omicron wave	FALSE	23.13
LC0551742	Omicron wave	FALSE	22.982
LC0551933	Omicron wave	FALSE	24.332
LC0551956	Omicron wave	FALSE	23.286
LC0551744	Omicron wave	FALSE	20.82
LC0551762	Omicron wave	FALSE	17.135
LC0551536	Omicron wave	FALSE	28.817
LC0552096	Omicron wave	FALSE	25.597
LC0552152	Omicron wave	FALSE	20.659
LC0552087	Omicron wave	FALSE	19.694
LC0552424	Omicron wave	FALSE	20.874
LC0552226	Omicron wave	FALSE	22.168
LC0552102	Omicron wave	FALSE	22.916
LC0552517	Omicron wave	FALSE	23.247
LC0552262	Omicron wave	FALSE	25.316
LC0552312	Omicron wave	FALSE	22.087
LC0552274	Omicron wave	FALSE	20.965
LC0552598	Omicron wave	FALSE	19.243
LC0552566	Omicron wave	FALSE	23.627
LC0552854	Omicron wave	FALSE	20.289
LC0552873	Omicron wave	FALSE	20.099
LC0552781	Omicron wave	FALSE	23.045
LC0553188	Omicron wave	FALSE	24.676
LC0552917	Omicron wave	FALSE	22.142
LC0552916	Omicron wave	FALSE	23.317
LC0553324	Omicron wave	FALSE	19.855
LC0553332	Omicron wave	FALSE	23.364
LC0553172	Omicron wave	FALSE	21.627
LC0553190	Omicron wave	FALSE	22.227
LC0552902	Omicron wave	FALSE	21.305
LC0553109	Omicron wave	FALSE	22.088
LC0553070	Omicron wave	FALSE	20.837
LC0553152	Omicron wave	FALSE	24.968
LC0553385	Omicron wave	FALSE	20.208
LC0553390	Omicron wave	FALSE	24.953
LC0553393	Omicron wave	FALSE	23.752
LC0553301	Omicron wave	FALSE	23.098
LC0554687	Omicron wave	FALSE	21.117
LC0554680	Omicron wave	FALSE	22.759
LC0554816	Omicron wave	FALSE	21.612
LC0554593	Omicron wave	FALSE	20.815
LC0554729	Omicron wave	FALSE	19.268
LC0554510	Omicron wave	FALSE	18.723
LC0554283	Omicron wave	FALSE	22.574
LC0554229	Omicron wave	FALSE	23.755
LC0554541	Omicron wave	FALSE	22.138
LC0554633	Omicron wave	FALSE	23.587
LC0554617	Omicron wave	FALSE	21.245
LC0554627	Omicron wave	FALSE	24.789
LC0554247	Omicron wave	FALSE	23.384
LC0554936	Omicron wave	FALSE	17.699
LC0554870	Omicron wave	FALSE	24.634
LC0554877	Omicron wave	FALSE	20.83
LC0554321	Omicron wave	FALSE	23.269
LC0554294	Omicron wave	FALSE	23.321
LC0554238	Omicron wave	FALSE	18.104
LC0554287	Omicron wave	FALSE	21.916
LC0554263	Omicron wave	FALSE	20.325
LC0554297	Omicron wave	FALSE	19.649
LC0554932	Omicron wave	FALSE	22.991
LC0554857	Omicron wave	FALSE	21.942
LC0554504	Omicron wave	FALSE	21.206
LC0556311	Omicron wave	FALSE	23.323
LC0556315	Omicron wave	FALSE	21.587
LC0556223	Omicron wave	FALSE	21.293
LC0555873	Omicron wave	FALSE	21.067
LC0555853	Omicron wave	FALSE	16.182
LC0555817	Omicron wave	FALSE	20.398
LC0556447	Omicron wave	FALSE	22.961
LC0556114	Omicron wave	FALSE	21.254
LC0556115	Omicron wave	FALSE	25.907
LC0555849	Omicron wave	FALSE	23.417
LC0556052	Omicron wave	FALSE	25.197
LC0556102	Omicron wave	FALSE	21.305
LC0556158	Omicron wave	FALSE	21.865
LC0555829	Omicron wave	FALSE	21.253
LC0556125	Omicron wave	FALSE	20.702
LC0556029	Omicron wave	FALSE	21.302
LC0555813	Omicron wave	FALSE	22.432
LC0556018	Omicron wave	FALSE	20.725
LC0556404	Omicron wave	FALSE	22.32
LC0556395	Omicron wave	FALSE	20.616
LC0556390	Omicron wave	FALSE	21.175
LC0557585	Omicron wave	FALSE	23.392
LC0557500	Omicron wave	FALSE	22.535
LC0557474	Omicron wave	FALSE	24.227
LC0557522	Omicron wave	FALSE	22.691
LC0557478	Omicron wave	FALSE	25.391
LC0557548	Omicron wave	FALSE	21.87
LC0557757	Omicron wave	FALSE	21.807
LC0557320	Omicron wave	FALSE	23.001
LC0557398	Omicron wave	FALSE	22.126
LC0557774	Omicron wave	FALSE	23.612
LC0557805	Omicron wave	FALSE	22.321
LC0557605	Omicron wave	FALSE	21.76
LC0557609	Omicron wave	FALSE	22.557
LC0557608	Omicron wave	FALSE	19.816
LC0557622	Omicron wave	FALSE	23.315
LC0557270	Omicron wave	FALSE	24.722
LC0557369	Omicron wave	FALSE	21.704
LC0560258	Omicron wave	FALSE	23.112
LC0560774	Omicron wave	FALSE	23.878
LC0560335	Omicron wave	FALSE	22.079
LC0560670	Omicron wave	FALSE	24.442
LC0560434	Omicron wave	FALSE	21.668
LC0560460	Omicron wave	FALSE	22.602
LC0560658	Omicron wave	FALSE	22.372
LC0560405	Omicron wave	FALSE	25.461
LC0560427	Omicron wave	FALSE	21.96
LC0560154	Omicron wave	FALSE	20.878
LC0560150	Omicron wave	FALSE	25.978
LC0560174	Omicron wave	FALSE	22.75
LC0560294	Omicron wave	FALSE	19.983
LC0561924	Omicron wave	FALSE	19.415
LC0561599	Omicron wave	FALSE	22.941
LC0561884	Omicron wave	FALSE	21.272
LC0561882	Omicron wave	FALSE	23.675
LC0561715	Omicron wave	FALSE	18.99
LC0561762	post-wave	FALSE	21.689
LC0562185	post-wave	FALSE	20.354
LC0562207	post-wave	FALSE	24.225
LC0562152	post-wave	FALSE	21.418
LC0561910	post-wave	FALSE	20.27
LC0562155	post-wave	FALSE	19.461
LC0562160	post-wave	FALSE	22.956
LC0562256	post-wave	FALSE	22.81
LC0563574	Omicron wave	FALSE	21.19
LC0563399	Omicron wave	FALSE	21.826
LC0563785	post-wave	FALSE	22.022
LC0563827	post-wave	FALSE	21.237
LC0563794	post-wave	FALSE	23.166
LC0563815	post-wave	FALSE	19.996
LC0563779	post-wave	FALSE	19.91
LC0563403	post-wave	FALSE	23.179
LC0563510	post-wave	FALSE	21.188
LC0563182	post-wave	FALSE	24.387
LC0563457	post-wave	FALSE	23.322
LC0563730	post-wave	FALSE	21.083
LC0563709	post-wave	FALSE	21.984
LC0563341	post-wave	FALSE	19.918
LC0563758	post-wave	FALSE	21.25
LC0563627	post-wave	FALSE	19.608
LC0563168	post-wave	FALSE	20.464
LC0563495	post-wave	FALSE	22.308
LC0563175	post-wave	FALSE	21.257
LC0563165	post-wave	FALSE	22.186
LC0563345	post-wave	FALSE	21.37
LC0563115	post-wave	FALSE	20.827
LC0563376	post-wave	FALSE	21.221
LC0563362	post-wave	FALSE	21.191
LC0565382	post-wave	FALSE	17.687
LC0565598	post-wave	FALSE	21.988
LC0565577	post-wave	FALSE	22.499
LC0565512	post-wave	FALSE	22.178
LC0565460	post-wave	FALSE	22.599
LC0565438	post-wave	FALSE	18.826
LC0565896	post-wave	FALSE	21.845
LC0565595	post-wave	FALSE	22.774
LC0565895	post-wave	FALSE	21.578
LC0565944	post-wave	FALSE	19.205
LC0565416	post-wave	FALSE	19.617
LC0565924	post-wave	FALSE	20.146
LC0565839	post-wave	FALSE	22.852
LC0565622	post-wave	FALSE	21.567
LC0565770	post-wave	FALSE	23.646
LC0565691	post-wave	FALSE	19.931
LC0565645	post-wave	FALSE	19.122
LC0565844	post-wave	FALSE	21.243
LC0565730	post-wave	FALSE	22.462
LC0565802	post-wave	FALSE	20.862
LC0565818	post-wave	FALSE	19.971
LC0566006	post-wave	FALSE	20.533
LC0565996	post-wave	FALSE	21.637
LC0566014	post-wave	FALSE	21.093
LC0567985	post-wave	FALSE	19.811
LC0568008	post-wave	FALSE	22.742
LC0568597	post-wave	FALSE	21.596
LC0568225	post-wave	FALSE	21.795
LC0568287	post-wave	FALSE	19.124
LC0568316	post-wave	FALSE	21.383
LC0568245	post-wave	FALSE	20.356
LC0568365	post-wave	FALSE	18.888
LC0568306	post-wave	FALSE	21.447
LC0568317	post-wave	FALSE	19.563
LC0568305	post-wave	FALSE	22.448
LC0568369	post-wave	FALSE	22.35
LC0568526	post-wave	FALSE	18.181
LC0568538	post-wave	FALSE	21.686
LC0569696	post-wave	FALSE	21.235
LC0569713	post-wave	FALSE	19.351
LC0569388	post-wave	FALSE	23.824
LC0569469	post-wave	FALSE	24.432
LC0569466	post-wave	FALSE	21.979
LC0569448	post-wave	FALSE	21.573
LC0569701	post-wave	FALSE	22.961
LC0569767	post-wave	FALSE	22.091
LC0569686	post-wave	FALSE	23.074
LC0569450	post-wave	FALSE	23.768
LC0569521	post-wave	FALSE	22.624
LC0569729	post-wave	FALSE	22.02
LC0569743	post-wave	FALSE	19.923
LC0569771	post-wave	FALSE	24.87
LC0570130	post-wave	FALSE	21.004
LC0569590	post-wave	FALSE	21.013
LC0569816	post-wave	FALSE	21.556
LC0569815	post-wave	FALSE	20.8
LC0569805	post-wave	FALSE	21.535
LC0569859	post-wave	FALSE	21.434
LC0570071	post-wave	FALSE	19.534
LC0570090	post-wave	FALSE	22.603
LC0570052	post-wave	FALSE	18.459
LC0570385	post-wave	FALSE	19.993
LC0570459	post-wave	FALSE	21.635
LC0570429	post-wave	FALSE	22.885
LC0570540	post-wave	FALSE	19.585
LC0570557	post-wave	FALSE	20.304
LC0570356	post-wave	FALSE	23.123
LC0570586	post-wave	FALSE	20.395
LC0570328	post-wave	FALSE	21.447
LC0570152	post-wave	FALSE	21.182
LC0570798	post-wave	FALSE	20.811
LC0570280	post-wave	FALSE	18.503
LC0570790	post-wave	FALSE	20.291
LC0570721	post-wave	FALSE	20.511
LC0573482	post-wave	FALSE	18.984
LC0573186	post-wave	FALSE	22.055
LC0573213	post-wave	FALSE	21.874
LC0573210	post-wave	FALSE	22.266
LC0573773	post-wave	FALSE	22.329
LC0573777	post-wave	FALSE	22.537
LC0573792	post-wave	FALSE	19.311
LC0573765	post-wave	FALSE	21.68
LC0573783	post-wave	FALSE	20.798
LC0573314	post-wave	FALSE	20.863
LC0573322	post-wave	FALSE	22.823
LC0573375	post-wave	FALSE	23.619
LC0573884	post-wave	FALSE	19.479
LC0574388	post-wave	FALSE	23.833
LC0574402	post-wave	FALSE	21.267
LC0574400	post-wave	FALSE	22.901
LC0574224	post-wave	FALSE	23.375
LC0574412	post-wave	FALSE	20.534
LC0574337	post-wave	FALSE	24.329
LC0574093	post-wave	FALSE	22.841
LC0574066	post-wave	FALSE	21.78
LC0574668	post-wave	FALSE	21.26
LC0574667	post-wave	FALSE	22.519
LC0574124	post-wave	FALSE	20.799
LC0573944	post-wave	FALSE	22.493
LC0574673	post-wave	FALSE	22.339
LC0574675	post-wave	FALSE	21.118
LC0574422	post-wave	FALSE	18.79
LC0574529	post-wave	FALSE	23.792
LC0574513	post-wave	FALSE	22.322
LC0574592	post-wave	FALSE	20.824
LC0580118	post-wave	FALSE	23.607
LC0580309	post-wave	FALSE	21.391
LC0580359	post-wave	FALSE	21.255
LC0580765	post-wave	FALSE	17.34
LC0580371	post-wave	FALSE	19.958
LC0580725	post-wave	FALSE	20.071
LC0580273	post-wave	FALSE	21.039
LC0580484	post-wave	FALSE	20.422
LC0580536	post-wave	FALSE	22.872
LC0580496	post-wave	FALSE	24.171
LC0580479	post-wave	FALSE	21.799
LC0580025	post-wave	FALSE	20.662
LC0580095	post-wave	FALSE	19.355
LC0581810	post-wave	FALSE	22.213
LC0582155	post-wave	FALSE	21.678
LC0582200	post-wave	FALSE	23.147
LC0582286	post-wave	FALSE	17.899
LC0582194	post-wave	FALSE	20.79
LC0581545	post-wave	FALSE	19.23
LC0582260	post-wave	FALSE	19.96
LC0582124	post-wave	FALSE	21.259
LC0582213	post-wave	FALSE	17.374
LC0582210	post-wave	FALSE	18.699
LC0581689	post-wave	FALSE	22.627
LC0583039	post-wave	FALSE	21.43
LC0583036	post-wave	FALSE	21.213
LC0582945	post-wave	FALSE	23.324
LC0582944	post-wave	FALSE	20.484
LC0582947	post-wave	FALSE	19.91
LC0583043	post-wave	FALSE	21.913
LC0582420	post-wave	FALSE	19.335
LC0582474	post-wave	FALSE	20.768
LC0582701	post-wave	FALSE	22.038
LC0582496	post-wave	FALSE	21.676
LC0582458	post-wave	FALSE	17.601
LC0582517	post-wave	FALSE	23.315
LC0582431	post-wave	FALSE	22.642
LC0582553	post-wave	FALSE	19.522
LC0582381	post-wave	FALSE	20.498
LC0582978	post-wave	FALSE	21.38
LC0582642	post-wave	FALSE	14
LC0582332	post-wave	FALSE	21.529
LC0582362	post-wave	FALSE	21.308
LC0582819	post-wave	FALSE	21.395
LC0582813	post-wave	FALSE	17.899
LC0582812	post-wave	FALSE	19.617
LC0582760	post-wave	FALSE	20.725
LC0589378	post-wave	FALSE	21.34
LC0589446	post-wave	FALSE	17.45
LC0588939	post-wave	FALSE	22.658
LC0589087	post-wave	FALSE	20.206
LC0588978	post-wave	FALSE	19.783
LC0588989	post-wave	FALSE	22.44
LC0588945	post-wave	FALSE	21.12
LC0589664	post-wave	FALSE	20.014
LC0589680	post-wave	FALSE	21.94
LC0590738	post-wave	FALSE	20.671
LC0591127	post-wave	FALSE	19.179
LC0590981	post-wave	FALSE	20.139
LC0590993	post-wave	FALSE	19.139
LC0591119	post-wave	FALSE	19.645
LC0590796	post-wave	FALSE	24.058
LC0590791	post-wave	FALSE	18.116
LC0590887	post-wave	FALSE	23.106
LC0590872	post-wave	FALSE	23.157
LC0590854	post-wave	FALSE	23.596
LC0590803	post-wave	FALSE	20.063
LC0590798	post-wave	FALSE	20.606
LC0590818	post-wave	FALSE	23.218
LC0591030	post-wave	FALSE	20.528
LC0591257	post-wave	FALSE	20.553
LC0591288	post-wave	FALSE	18.978
LC0591312	post-wave	FALSE	20.185
LC0591615	post-wave	FALSE	18.708
LC0591663	post-wave	FALSE	21.01
LC0591673	post-wave	FALSE	19.005
LC0591553	post-wave	FALSE	20.742
LC0591510	post-wave	FALSE	24.151
LC0591971	post-wave	FALSE	22.241
LC0591512	post-wave	FALSE	19.994
LC0591847	post-wave	FALSE	22.126
LC0591871	post-wave	FALSE	19.74
LC0591908	post-wave	FALSE	20.883
LC0605893	post-wave	FALSE	21.629
LC0606032	post-wave	FALSE	23.677
LC0606279	post-wave	FALSE	21.478
LC0606289	post-wave	FALSE	20.505
LC0605845	post-wave	FALSE	21.532
LC0605849	post-wave	FALSE	22.205
LC0606545	post-wave	FALSE	24.048
LC0606064	post-wave	FALSE	21.038
LC0606576	post-wave	FALSE	23.016
LC0606588	post-wave	FALSE	22.948
LC0606132	post-wave	FALSE	23.599
LC0605991	post-wave	FALSE	19.996
LC0605959	post-wave	FALSE	22.956
LC0606128	post-wave	FALSE	20.992
LC0606193	post-wave	FALSE	20.624
LC0606495	post-wave	FALSE	20.501
LC0606329	post-wave	FALSE	19.481
LC0606349	post-wave	FALSE	20.994
LC0606318	post-wave	FALSE	22.934
LC0606342	post-wave	FALSE	21.32
LC0608196	post-wave	FALSE	19.7
LC0608626	post-wave	FALSE	20.749
LC0608428	post-wave	FALSE	17.113
LC0608421	post-wave	FALSE	21.859
LC0607728	post-wave	FALSE	23.161
LC0607647	post-wave	FALSE	23.603
LC0607870	post-wave	FALSE	22.509
LC0608079	post-wave	FALSE	20.198
LC0607882	post-wave	FALSE	20.931
LC0607875	post-wave	FALSE	21.108
LC0607818	post-wave	FALSE	23.721
LC0607846	post-wave	FALSE	22.303
LC0608026	post-wave	FALSE	20.227
LC0608022	post-wave	FALSE	21.942
LC0607969	post-wave	FALSE	19.254
LC0607607	post-wave	FALSE	20.038
LC0607980	post-wave	FALSE	21.038
LC0608004	post-wave	FALSE	22.232
LC0607938	post-wave	FALSE	21.843
LC0607923	post-wave	FALSE	17.493
LC0608125	post-wave	FALSE	24.732
LC0608099	post-wave	FALSE	20.091
LC0608062	post-wave	FALSE	19.9
LC0609521	post-wave	FALSE	19.087
LC0609523	post-wave	FALSE	22.366
LC0609525	post-wave	FALSE	19.331
LC0608916	post-wave	FALSE	21.352
LC0608995	post-wave	FALSE	22.639
LC0609204	post-wave	FALSE	21.841
LC0608900	post-wave	FALSE	22.444
LC0609505	post-wave	FALSE	21.238
LC0609497	post-wave	FALSE	21.538
LC0609153	post-wave	FALSE	19.868
LC0609438	post-wave	FALSE	20.155
LC0609587	post-wave	FALSE	19.974
LC0609592	post-wave	FALSE	22.507
LC0609604	post-wave	FALSE	16.624
LC0609308	post-wave	FALSE	21.744
LC0609283	post-wave	FALSE	21.788
LC0609369	post-wave	FALSE	19.561
LC0616593	post-wave	FALSE	18.758
LC0616705	post-wave	FALSE	23.03
LC0616912	post-wave	FALSE	17.077
LC0616789	post-wave	FALSE	23.153
LC0616762	post-wave	FALSE	20.706
LC0616749	post-wave	FALSE	18.7
LC0616693	post-wave	FALSE	22.116
LC0617180	post-wave	FALSE	17.392
LC0617218	post-wave	FALSE	18.278
LC0617217	post-wave	FALSE	21.895
LC0617190	post-wave	FALSE	21.131
LC0617300	post-wave	FALSE	17.727
LC0617236	post-wave	FALSE	20.378
LC0617321	post-wave	FALSE	15.933
LC0616945	post-wave	FALSE	18.109
LC0617280	post-wave	FALSE	18.664
LC0616951	post-wave	FALSE	19.334
LC0617245	post-wave	FALSE	20.489
LC0617255	post-wave	FALSE	17.325
LC0617080	post-wave	FALSE	22.371
LC0617502	post-wave	FALSE	20.374
LC0617326	post-wave	FALSE	21.548
LC0617352	post-wave	FALSE	20.426
LC0618041	post-wave	FALSE	20.854
LC0617546	post-wave	FALSE	22.678
LC0618005	post-wave	FALSE	21.355
LC0617651	post-wave	FALSE	19.24
LC0617980	post-wave	FALSE	21.422
LC0617962	post-wave	FALSE	19.748
LC0617865	post-wave	FALSE	20.842
LC0617838	post-wave	FALSE	19.166
LC0618003	post-wave	FALSE	20.046
LC0618046	post-wave	FALSE	19.838
LC0618343	post-wave	FALSE	21.986
LC0618460	post-wave	FALSE	19.597
LC0618452	post-wave	FALSE	17.791
LC0618123	post-wave	FALSE	22.921
LC0618443	post-wave	FALSE	21.223
LC0618441	post-wave	FALSE	21.408
LC0618251	post-wave	FALSE	18.535
LC0618560	post-wave	FALSE	17.922
LC0618569	post-wave	FALSE	19.686
LC0618156	post-wave	FALSE	19.468
LC0618152	post-wave	FALSE	21.93
LC0618248	post-wave	FALSE	23.514
LC0618249	post-wave	FALSE	22.788
LC0618253	post-wave	FALSE	18.839
LC0618188	post-wave	FALSE	21.064
LC0618217	post-wave	FALSE	21.761
LC0618164	post-wave	FALSE	17.228
LC0618161	post-wave	FALSE	19.958
LC0618715	post-wave	FALSE	23.563
LC0618728	post-wave	FALSE	22.432
LC0618652	post-wave	FALSE	18.465
LC0618630	post-wave	FALSE	17.821
LC0618832	post-wave	FALSE	19.937
LC0619313	post-wave	FALSE	21.931
LC0619209	post-wave	FALSE	22.056
LC0619202	post-wave	FALSE	20.093
LC0619493	post-wave	FALSE	21.649
LC0619099	post-wave	FALSE	20.024
LC0619308	post-wave	FALSE	22.052
LC0619450	post-wave	FALSE	20.874
LC0619464	post-wave	FALSE	22.36
LC0619415	post-wave	FALSE	19.44
LC0619586	post-wave	FALSE	22.084
LC0618989	post-wave	FALSE	20.774
LC0619324	post-wave	FALSE	22.368
LC0632890	post-wave	FALSE	22.18
LC0632801	post-wave	FALSE	22.729
LC0632795	post-wave	FALSE	21.158
LC0633227	post-wave	FALSE	20.498
LC0633172	post-wave	FALSE	19.938
LC0632723	post-wave	FALSE	22.958
LC0633413	post-wave	FALSE	19.351
LC0632716	post-wave	FALSE	22.179
LC0633055	post-wave	FALSE	21.437
LC0639494	post-wave	FALSE	21.667
LC0639552	post-wave	FALSE	21.407
LC0639495	post-wave	FALSE	19.633
LC0639513	post-wave	FALSE	22.63
LC0639421	post-wave	FALSE	22.03
LC0638828	post-wave	FALSE	21.646
LC0638825	post-wave	FALSE	21.974
LC0639027	post-wave	FALSE	20.158
LC0639050	post-wave	FALSE	22.508
LC0639060	post-wave	FALSE	20.315
LC0639391	post-wave	FALSE	21.293
LC0639186	post-wave	FALSE	19.48
LC0639022	post-wave	FALSE	20.408
LC0638911	post-wave	FALSE	23.676
LC0639313	post-wave	FALSE	20.693
LC0639302	post-wave	FALSE	21.141
LC0639146	post-wave	FALSE	22.358
LC0639252	post-wave	FALSE	21.233
LC0621046	post-wave	FALSE	21.272
LC0620898	post-wave	FALSE	19.248
LC0620888	post-wave	FALSE	18.287
LC0620973	post-wave	FALSE	18.407
LC0620977	post-wave	FALSE	16.726
LC0620979	post-wave	FALSE	21.213
LC0621012	post-wave	FALSE	23.129
LC0620786	post-wave	FALSE	21.933
LC0620995	post-wave	FALSE	21.777
LC0621135	post-wave	FALSE	20.564
LC0620838	post-wave	FALSE	20.274
LC0620617	post-wave	FALSE	19.822
LC0620477	post-wave	FALSE	19.37
LC0621187	post-wave	FALSE	21.454
LC0621490	post-wave	FALSE	18.907
LC0621488	post-wave	FALSE	22.092
LC0621372	post-wave	FALSE	21.497
LC0621233	post-wave	FALSE	21.853
LC0621207	post-wave	FALSE	20.623
LC0621281	post-wave	FALSE	21.282
LC0621477	post-wave	FALSE	19.715
LC0621382	post-wave	FALSE	18.685
LC0621218	post-wave	FALSE	20.636
LC0621621	post-wave	FALSE	23.625
LC0621549	post-wave	FALSE	19.669
LC0621894	post-wave	FALSE	19.007
LC0621750	post-wave	FALSE	18.708
LC0633748	post-wave	FALSE	21.885
LC0634039	post-wave	FALSE	20.375
LC0634090	post-wave	FALSE	22.963
LC0633939	post-wave	FALSE	19.775
LC0633512	post-wave	FALSE	19.655
LC0633531	post-wave	FALSE	22.255
LC0634593	post-wave	FALSE	23.499
LC0634438	post-wave	FALSE	23.854
LC0634372	post-wave	FALSE	20.882
LC0634283	post-wave	FALSE	20.866
LC0634694	post-wave	FALSE	20.504
LC0634658	post-wave	FALSE	22.554
LC0634259	post-wave	FALSE	20.615
LC0634492	post-wave	FALSE	18.816
LC0634268	post-wave	FALSE	19.961
LC0634464	post-wave	FALSE	20.89
LC0640037	post-wave	FALSE	22.314
LC0640048	post-wave	FALSE	23.284
LC0639698	post-wave	FALSE	21.421
LC0639978	post-wave	FALSE	18.976
LC0639669	post-wave	FALSE	19.006
LC0639804	post-wave	FALSE	21.637
LC0639795	post-wave	FALSE	20.355
LC0635031	post-wave	FALSE	21.79
LC0635058	post-wave	FALSE	24.305
LC0635580	post-wave	FALSE	21.624
LC0635648	post-wave	FALSE	20.469
LC0635744	post-wave	FALSE	21.068
LC0635564	post-wave	FALSE	21.331
LC0635565	post-wave	FALSE	22.423
LC0635202	post-wave	FALSE	18.653
LC0635417	post-wave	FALSE	21.796
LC0635329	post-wave	FALSE	20.37
LC0635451	post-wave	FALSE	21.646
LC0635132	post-wave	FALSE	21.159
LC0635381	post-wave	FALSE	19.632
LC0635084	post-wave	FALSE	20.082
LC0635335	post-wave	FALSE	22.276
LC0635337	post-wave	FALSE	21.731
LC0640961	post-wave	FALSE	23.086
LC0641074	post-wave	FALSE	20.324
LC0641063	post-wave	FALSE	19.356
LC0641110	post-wave	FALSE	20.583
LC0641571	post-wave	FALSE	22.04
LC0641547	post-wave	FALSE	20.131
LC0641838	post-wave	FALSE	18.119
LC0641533	post-wave	FALSE	22.963
LC0641551	post-wave	FALSE	20.422
LC0641528	post-wave	FALSE	21.557
LC0641804	post-wave	FALSE	23.28
LC0641856	post-wave	FALSE	19.735
LC0641790	post-wave	FALSE	23.592
LC0641442	post-wave	FALSE	20.461
LC0641307	post-wave	FALSE	22.343
LC0641489	post-wave	FALSE	21.505
LC0641491	post-wave	FALSE	19.825
LC0641706	post-wave	FALSE	17.13
LC0641433	post-wave	FALSE	22
LC0641438	post-wave	FALSE	23.319
LC0641456	post-wave	FALSE	23.523
LC0641132	post-wave	FALSE	22.456
LC0641949	post-wave	FALSE	21.736
LC0642231	post-wave	FALSE	19.493
LC0641904	post-wave	FALSE	21.048
LC0641926	post-wave	FALSE	20.974
LC0642553	post-wave	FALSE	22.893
LC0642242	post-wave	FALSE	22.507
LC0642385	post-wave	FALSE	22.571
LC0642379	post-wave	FALSE	20.538
LC0642106	post-wave	FALSE	21.364
LC0642300	post-wave	FALSE	16.815
LC0642090	post-wave	FALSE	19.378
LC0642221	post-wave	FALSE	19.418
LC0642646	post-wave	FALSE	23.66
LC0642244	post-wave	FALSE	18.691
LC0642156	post-wave	FALSE	21.901
LC0642627	post-wave	FALSE	22.209
LC0642628	post-wave	FALSE	18.761
LC0652594	post-wave	FALSE	20.651
LC0652460	post-wave	FALSE	22.299
LC0651886	post-wave	FALSE	23.18
LC0651958	post-wave	FALSE	19.791
LC0652231	post-wave	FALSE	21.499
LC0652262	post-wave	FALSE	22.216
LC0652619	post-wave	FALSE	23.119
LC0652377	post-wave	FALSE	22.817
LC0652504	post-wave	FALSE	23.814
LC0652565	post-wave	FALSE	23.236
LC0652568	post-wave	FALSE	22.177
LC0652495	post-wave	FALSE	24.177
LC0652443	post-wave	FALSE	23.28
LC0652093	post-wave	FALSE	21.678
LC0652731	post-wave	FALSE	24.393
LC0652778	post-wave	FALSE	19.577
LC0652779	post-wave	FALSE	21.757
LC0652708	post-wave	FALSE	22.541
LC0653167	post-wave	FALSE	21.286
LC0652659	post-wave	FALSE	21.666
LC0652902	post-wave	FALSE	24.704
LC0653299	post-wave	FALSE	21.963
LC0653079	post-wave	FALSE	18.993
LC0653033	post-wave	FALSE	20.772
LC0653049	post-wave	FALSE	21.355
LC0653602	post-wave	FALSE	21.075
LC0653713	post-wave	FALSE	20.757
LC0653700	post-wave	FALSE	23.307
LC0653694	post-wave	FALSE	21.327
LC0653695	post-wave	FALSE	20.67
LC0653734	post-wave	FALSE	23.296
LC0653934	post-wave	FALSE	23.165
LC0653918	post-wave	FALSE	22.977
LC0653472	post-wave	FALSE	22.43
LC0653757	post-wave	FALSE	23.037
LC0653767	post-wave	FALSE	21.642
LC0653678	post-wave	FALSE	24.429
LC0653623	post-wave	FALSE	22.508
LC0654021	post-wave	FALSE	18.336
LC0653615	post-wave	FALSE	20.67
LC0653630	post-wave	FALSE	18.464
LC0653850	post-wave	FALSE	23.877
LC0654143	post-wave	FALSE	19.377
LC0654161	post-wave	FALSE	19.085
LC0654157	post-wave	FALSE	22.729
LC0654113	post-wave	FALSE	20.547
LC0654129	post-wave	FALSE	19.223
LC0653866	post-wave	FALSE	20.839
LC0658018	post-wave	FALSE	21.347
LC0658077	post-wave	FALSE	19.115
LC0658088	post-wave	FALSE	21.358
LC0658036	post-wave	FALSE	22.229
LC0658022	post-wave	FALSE	22.26
LC0658024	post-wave	FALSE	23.067
LC0658121	post-wave	FALSE	21.112
LC0658116	post-wave	FALSE	23.252
LC0658286	post-wave	FALSE	21.804
LC0654558	post-wave	FALSE	19.456
LC0654573	post-wave	FALSE	16.607
LC0654172	post-wave	FALSE	22.17
LC0654466	post-wave	FALSE	23.951
LC0654489	post-wave	FALSE	22.3
LC0654542	post-wave	FALSE	23.362
LC0654643	post-wave	FALSE	19.241
LC0654550	post-wave	FALSE	21.208
LC0654240	post-wave	FALSE	20.367
LC0654441	post-wave	FALSE	21.443
LC0654753	post-wave	FALSE	20.505
LC0654872	post-wave	FALSE	19.847
LC0659492	post-wave	FALSE	22.447
LC0658819	post-wave	FALSE	22.139
LC0659247	post-wave	FALSE	21.929
LC0659290	post-wave	FALSE	21.825
LC0659185	post-wave	FALSE	23.348
LC0659207	post-wave	FALSE	24.284
LC0659238	post-wave	FALSE	22.115
LC0659395	post-wave	FALSE	23.003
LC0659387	post-wave	FALSE	21.412
LC0659388	post-wave	FALSE	20.008
LC0658871	post-wave	FALSE	23.473
LC0658872	post-wave	FALSE	23.717
LC0659081	post-wave	FALSE	22.031
LC0659000	post-wave	FALSE	22.572
LC0658930	post-wave	FALSE	22.09
LC0658978	post-wave	FALSE	21.898
LC0659232	post-wave	FALSE	19.854
LC0659319	post-wave	FALSE	22.186
LC0658893	post-wave	FALSE	20.345
LC0658892	post-wave	FALSE	20.726
LC0658803	post-wave	FALSE	19.856
LC0659309	post-wave	FALSE	20.575
LC0659927	post-wave	FALSE	22.206
LC0659678	post-wave	FALSE	21.193
LC0659824	post-wave	FALSE	24.031
LC0660107	post-wave	FALSE	20.583
LC0659857	post-wave	FALSE	18.949
LC0659741	post-wave	FALSE	20.044
LC0659999	post-wave	FALSE	21.848
LC0659811	post-wave	FALSE	19.9
LC0659735	post-wave	FALSE	20.58
LC0659991	post-wave	FALSE	23.576
LC0659867	post-wave	FALSE	20.169
LC0660009	post-wave	FALSE	21.404
LC0659997	post-wave	FALSE	23.209
LC0660046	post-wave	FALSE	21.478
LC0659606	post-wave	FALSE	21.77
LC0660205	post-wave	FALSE	21.649
LC0659592	post-wave	FALSE	17.526
LC0660075	post-wave	FALSE	23.198
LC0659567	post-wave	FALSE	21.341
LC0659610	post-wave	FALSE	23.864
LC0660058	post-wave	FALSE	19.098
LC0662093	post-wave	FALSE	19.846
LC0661906	post-wave	FALSE	21.724
LC0661977	post-wave	FALSE	22.909
LC0661975	post-wave	FALSE	23.936
LC0661945	post-wave	FALSE	20.314
LC0662322	post-wave	FALSE	21.484
LC0662325	post-wave	FALSE	24.257
LC0662041	post-wave	FALSE	21.351
LC0662050	post-wave	FALSE	22.436
LC0662218	post-wave	FALSE	20.791
LC0662080	post-wave	FALSE	21.731
LC0662122	post-wave	FALSE	21.491
LC0661947	post-wave	FALSE	24.925
LC0662001	post-wave	FALSE	22.719
LC0661931	post-wave	FALSE	24.553
LC0662481	post-wave	FALSE	21.63
LC0662145	post-wave	FALSE	20.309
LC0662338	post-wave	FALSE	20.044
LC0661861	post-wave	FALSE	19.155
LC0662593	post-wave	FALSE	21.674
LC0662191	post-wave	FALSE	23.817
LC0661863	post-wave	FALSE	21.312
LC0662516	post-wave	FALSE	21.32
LC0662432	post-wave	FALSE	21.552
LC0662361	post-wave	FALSE	20.476
LC0662344	post-wave	FALSE	23.414
LC0662466	post-wave	FALSE	23.455
LC0676352	post-wave	FALSE	19.561
LC0676003	post-wave	FALSE	17.967
LC0676130	post-wave	FALSE	22.909
LC0676092	post-wave	FALSE	23.375
LC0676087	post-wave	FALSE	22.171
LC0675971	post-wave	FALSE	25.005
LC0675999	post-wave	FALSE	20.099
LC0675908	post-wave	FALSE	20.779
LC0675912	post-wave	FALSE	19.976
LC0676223	post-wave	FALSE	21.414
LC0676153	post-wave	FALSE	22.573
LC0676152	post-wave	FALSE	19.414
LC0675868	post-wave	FALSE	23.169
LC0675892	post-wave	FALSE	21.032
LC0676407	post-wave	FALSE	21.147
LC0692823	post-wave	FALSE	22.311
LC0692384	post-wave	FALSE	21.28
LC0692667	post-wave	FALSE	20.505
LC0692660	post-wave	FALSE	19.089
LC0692970	post-wave	FALSE	21.552
LC0693053	post-wave	FALSE	22.017
LC0692868	post-wave	FALSE	20.228
LC0692888	post-wave	FALSE	20.513
LC0692743	post-wave	FALSE	18.484
LC0692967	post-wave	FALSE	22.208
LC0693127	post-wave	FALSE	22.649
LC0692621	post-wave	FALSE	20.66
LC0692992	post-wave	FALSE	24.837
LC0693130	post-wave	FALSE	20.527
LC0693015	post-wave	FALSE	20.342
LC0690866	post-wave	FALSE	22.033
LC0690884	post-wave	FALSE	22.887
LC0690883	post-wave	FALSE	23.308
LC0691288	post-wave	FALSE	18.978
LC0691578	post-wave	FALSE	21.297
LC0691573	post-wave	FALSE	19.248
LC0691452	post-wave	FALSE	20.379
LC0691471	post-wave	FALSE	20.55
LC0691465	post-wave	FALSE	21.752
LC0691053	post-wave	FALSE	24.128
LC0691200	post-wave	FALSE	21.746
LC0691182	post-wave	FALSE	21.718
LC0691505	post-wave	FALSE	20.807
LC0691426	post-wave	FALSE	20.099
LC0691142	post-wave	FALSE	20.388
LC0691291	post-wave	FALSE	21.277
LC0691079	post-wave	FALSE	20.789
LC0691122	post-wave	FALSE	21.939
LC0691041	post-wave	FALSE	22.145
LC0687377	post-wave	FALSE	19.265
LC0687183	post-wave	FALSE	23.047
LC0687370	post-wave	FALSE	20.822
LC0687458	post-wave	FALSE	24.119
LC0687354	post-wave	FALSE	21.725
LC0687293	post-wave	FALSE	19.93
LC0687238	post-wave	FALSE	21.197
LC0687300	post-wave	FALSE	21.59
LC0687239	post-wave	FALSE	18.973
LC0687215	post-wave	FALSE	21.636
LC0687010	post-wave	FALSE	24.609
LC0687020	post-wave	FALSE	20.061
LC0687099	post-wave	FALSE	18.634
LC0687143	post-wave	FALSE	22.919
LC0687141	post-wave	FALSE	22.119
LC0687676	post-wave	FALSE	21.439
LC0686513	post-wave	FALSE	23.032
LC0686555	post-wave	FALSE	22.317
LC0686523	post-wave	FALSE	20.786
LC0686571	post-wave	FALSE	22.228
LC0686914	post-wave	FALSE	21.794
LC0686903	post-wave	FALSE	21.708
LC0686898	post-wave	FALSE	22.699
LC0686830	post-wave	FALSE	21.751
LC0686979	post-wave	FALSE	22.877
LC0686881	post-wave	FALSE	21.73
LC0686686	post-wave	FALSE	21.821
LC0686846	post-wave	FALSE	23.863
LC0686669	post-wave	FALSE	19.459
LC0686974	post-wave	FALSE	21.803
LC0686849	post-wave	FALSE	23.632
LC0686612	post-wave	FALSE	19.631
LC0686971	post-wave	FALSE	19.596
LC0686931	post-wave	FALSE	20.647
LC0686928	post-wave	FALSE	20.964
LC0686303	post-wave	FALSE	21.458
LC0688493	post-wave	FALSE	19.063
LC0688488	post-wave	FALSE	23.137
LC0688046	post-wave	FALSE	21.569
LC0687882	post-wave	FALSE	21.674
LC0688335	post-wave	FALSE	22.333
LC0687781	post-wave	FALSE	21.861
LC0688382	post-wave	FALSE	22.121
LC0688027	post-wave	FALSE	21.295
LC0688043	post-wave	FALSE	22.612
LC0691937	post-wave	FALSE	23.206
LC0691835	post-wave	FALSE	20.699
LC0691611	post-wave	FALSE	22.885
LC0691625	post-wave	FALSE	22.442
LC0692128	post-wave	FALSE	21.549
LC0692225	post-wave	FALSE	20.27
LC0692029	post-wave	FALSE	22.128
LC0691728	post-wave	FALSE	23.052
LC0691893	post-wave	FALSE	22.409
LC0691799	post-wave	FALSE	22.868
LC0691703	post-wave	FALSE	19.676
LC0691908	post-wave	FALSE	22.322
LC0691900	post-wave	FALSE	20.608
LC0692102	post-wave	FALSE	20.347
LC0692022	post-wave	FALSE	19.602
LC0692167	post-wave	FALSE	20.287
LC0692206	post-wave	FALSE	23.185
LC0692000	post-wave	FALSE	23.396
LC0691992	post-wave	FALSE	22.91
LC0692284	post-wave	FALSE	20.351
LC0692355	post-wave	FALSE	21.698
LC0692008	post-wave	FALSE	20.565
LC0691980	post-wave	FALSE	20.539
LC0692293	post-wave	FALSE	19.808
LC0703761	post-wave	FALSE	19.783
LC0703636	post-wave	FALSE	20.514
LC0703850	post-wave	FALSE	19.778
LC0703744	post-wave	FALSE	22.245
LC0703202	post-wave	FALSE	22.153
LC0703392	post-wave	FALSE	19.968
LC0703809	post-wave	FALSE	21.598
LC0703464	post-wave	FALSE	21.875
LC0703316	post-wave	FALSE	23.138
LC0703430	post-wave	FALSE	22.141
LC0703312	post-wave	FALSE	20.641
LC0703842	post-wave	FALSE	20.921
LC0703589	post-wave	FALSE	20.762
LC0703605	post-wave	FALSE	20.897
LC0703659	post-wave	FALSE	22.235
LC0703473	post-wave	FALSE	22.467
LC0703490	post-wave	FALSE	21.106
LC0703440	post-wave	FALSE	18.512
LC0703342	post-wave	FALSE	21.15
LC0703446	post-wave	FALSE	20.725
LC0703954	post-wave	FALSE	20.941
LC0704537	post-wave	FALSE	23.604
LC0704199	post-wave	FALSE	19.528
LC0704187	post-wave	FALSE	20.698
LC0704160	post-wave	FALSE	20.739
LC0704158	post-wave	FALSE	22.244
LC0704161	post-wave	FALSE	22.427
LC0704159	post-wave	TRUE	22.54
LC0704163	post-wave	FALSE	20.9
LC0704085	post-wave	FALSE	22.079
LC0704079	post-wave	FALSE	20.469
LC0703980	post-wave	FALSE	23.944
LC0704215	post-wave	FALSE	21.989
LC0704095	post-wave	FALSE	23.915
LC0704221	post-wave	FALSE	22.491
LC0704165	post-wave	FALSE	22.18
LC0696023	post-wave	FALSE	18.205
LC0696202	post-wave	FALSE	21.899
LC0695543	post-wave	FALSE	20.516
LC0696159	post-wave	FALSE	22.139
LC0696185	post-wave	FALSE	23.361
LC0696175	post-wave	FALSE	21.742
LC0696151	post-wave	FALSE	22.26
LC0696148	post-wave	FALSE	19.901
LC0696254	post-wave	FALSE	19.466
LC0696298	post-wave	FALSE	19.747
LC0696628	post-wave	FALSE	21.885
LC0696739	post-wave	FALSE	21.773
LC0696797	post-wave	FALSE	22.443
LC0696865	post-wave	FALSE	21.323
LC0696641	post-wave	FALSE	21.792
LC0696934	post-wave	FALSE	22.65
LC0696886	post-wave	FALSE	22.775
LC0696892	post-wave	FALSE	22.123
LC0696703	post-wave	FALSE	22.725
LC0696622	post-wave	FALSE	17.632
LC0696967	post-wave	FALSE	21.744
LC0697287	post-wave	FALSE	20.619
LC0697289	post-wave	FALSE	22.613
LC0697122	post-wave	FALSE	20.058
LC0697607	post-wave	FALSE	21.358
LC0697300	post-wave	FALSE	21.53
LC0697604	post-wave	FALSE	20.868
LC0697231	post-wave	FALSE	21.648
LC0697185	post-wave	FALSE	21.473
LC0697699	post-wave	FALSE	22.552
LC0697673	post-wave	FALSE	23.086
LC0697674	post-wave	FALSE	21.953
LC0697597	post-wave	FALSE	20.226
LC0697036	post-wave	FALSE	21.643
LC0697718	post-wave	FALSE	18.527
LC0697275	post-wave	FALSE	19.089
LC0697266	post-wave	FALSE	22.779
LC0697526	post-wave	FALSE	21.326
LC0697428	post-wave	FALSE	21.221
LC0697495	post-wave	FALSE	19.788
LC0704926	post-wave	FALSE	19.395
LC0704885	post-wave	FALSE	17.476
LC0704720	post-wave	FALSE	22.521
LC0705107	post-wave	FALSE	20.884
LC0704737	post-wave	FALSE	21.424
LC0705068	post-wave	FALSE	21.738
LC0704996	post-wave	TRUE	22.925
LC0704750	post-wave	FALSE	23.351
LC0704983	post-wave	FALSE	22.921
LC0705143	post-wave	FALSE	21.724
LC0705088	post-wave	FALSE	20.786
LC0704766	post-wave	FALSE	22.246
LC0704767	post-wave	FALSE	21.414
LC0705026	post-wave	FALSE	21.826
LC0704960	post-wave	FALSE	22.386
LC0704799	post-wave	FALSE	22.18
LC0705248	post-wave	FALSE	21.647
LC0705280	post-wave	FALSE	20.461
LC0705231	post-wave	FALSE	20.176
LC0705404	post-wave	FALSE	22.14
LC0705356	post-wave	FALSE	23.957
LC0705315	post-wave	FALSE	20.833
LC0709559	post-wave	FALSE	16.694
LC0709519	post-wave	FALSE	24.172
LC0709639	post-wave	FALSE	22.76
LC0709561	post-wave	FALSE	20.854
LC0709344	post-wave	FALSE	22.74
LC0709629	post-wave	FALSE	16.765
LC0709724	post-wave	FALSE	21.749
LC0709721	post-wave	FALSE	15.193
LC0709967	post-wave	FALSE	21.277
LC0709299	post-wave	FALSE	21.318
LC0709970	post-wave	FALSE	19.333
LC0709582	post-wave	FALSE	22.509
LC0709711	post-wave	FALSE	18.844
LC0710256	post-wave	FALSE	20.196
LC0710283	post-wave	FALSE	21.821
LC0710160	post-wave	FALSE	20.134
LC0710250	post-wave	FALSE	22.593
LC0710727	post-wave	FALSE	20.034
LC0710790	post-wave	FALSE	19.474
LC0710720	post-wave	FALSE	23.336
LC0710743	post-wave	FALSE	21.92
LC0710166	post-wave	FALSE	20.109
LC0710119	post-wave	FALSE	20.736
LC0710240	post-wave	FALSE	20.459
LC0710122	post-wave	FALSE	22.29
LC0710067	post-wave	FALSE	19.579
LC0710109	post-wave	FALSE	20.724
LC0710064	post-wave	FALSE	20.242
LC0710136	post-wave	FALSE	21.765
LC0710102	post-wave	FALSE	20.917
LC0710095	post-wave	FALSE	20.504
LC0710103	post-wave	FALSE	21.841
LC0710175	post-wave	FALSE	20.386
LC0710667	post-wave	FALSE	19.143
LC0710768	post-wave	FALSE	19.941
LC0710591	post-wave	FALSE	21.13
LC0707430	post-wave	FALSE	20.901
LC0707417	post-wave	FALSE	21.464
LC0707659	post-wave	FALSE	18.563
LC0707412	post-wave	FALSE	21.599
LC0707396	post-wave	FALSE	21.454
LC0707414	post-wave	FALSE	22.644
LC0707211	post-wave	FALSE	25.118
LC0707660	post-wave	FALSE	19.419
LC0707366	post-wave	FALSE	20.916
LC0707565	post-wave	FALSE	18.459
LC0707405	post-wave	FALSE	20.858
LC0707393	post-wave	FALSE	20.368
LC0707163	post-wave	FALSE	22.217
LC0707164	post-wave	FALSE	20.231
LC0707029	post-wave	FALSE	18.757
LC0707169	post-wave	FALSE	22.583
LC0707585	post-wave	FALSE	19.718
LC0707043	post-wave	FALSE	22.287
LC0707277	post-wave	FALSE	19.74
LC0707274	post-wave	FALSE	18.71
LC0707332	post-wave	FALSE	18.22
LC0707239	post-wave	FALSE	21.249
LC0707311	post-wave	FALSE	18.901
LC0707330	post-wave	FALSE	22.575
LC0707537	post-wave	FALSE	21.064
LC0707290	post-wave	FALSE	20.621
LC0707287	post-wave	FALSE	19.309
LC0707295	post-wave	FALSE	19.908
LC0708351	post-wave	FALSE	21.694
LC0708179	post-wave	FALSE	25.269
LC0708216	post-wave	FALSE	22.582
LC0708228	post-wave	FALSE	23.221
LC0708208	post-wave	FALSE	21.825
LC0708149	post-wave	FALSE	17.259
LC0707795	post-wave	FALSE	20.677
LC0708361	post-wave	FALSE	21.372
LC0707880	post-wave	FALSE	14.802
LC0708231	post-wave	FALSE	21.763
LC0708234	post-wave	FALSE	20.263
LC0708203	post-wave	FALSE	16.605
LC0708388	post-wave	FALSE	23.382
LC0708076	post-wave	FALSE	20.956
LC0708131	post-wave	FALSE	18.298
LC0708093	post-wave	FALSE	22.691
LC0710831	post-wave	FALSE	18.902
LC0711218	post-wave	FALSE	19.259
LC0711192	post-wave	FALSE	22.226
LC0711312	post-wave	FALSE	21.097
LC0711240	post-wave	FALSE	20.252
LC0711253	post-wave	FALSE	17.897
LC0711111	post-wave	FALSE	18.902
LC0711275	post-wave	FALSE	20.78
LC0711204	post-wave	FALSE	20.461
LC0711163	post-wave	FALSE	20.577
LC0711226	post-wave	FALSE	21.394
LC0710997	post-wave	FALSE	22.519
LC0711006	post-wave	FALSE	22.555
LC0711119	post-wave	FALSE	22.614
LC0716771	post-wave	FALSE	20.46
LC0716774	post-wave	FALSE	18.73
LC0716193	post-wave	FALSE	18.618
LC0716312	post-wave	FALSE	19.988
LC0716754	post-wave	FALSE	21.315
LC0716801	post-wave	FALSE	24.403
LC0716638	post-wave	FALSE	21.354
LC0716643	post-wave	FALSE	24.251
LC0716455	post-wave	FALSE	22.85
LC0716323	post-wave	FALSE	19.849
LC0716576	post-wave	FALSE	22.969
LC0716892	post-wave	FALSE	19.98
LC0716893	post-wave	FALSE	21.926
LC0716957	post-wave	FALSE	15.591
LC0717373	post-wave	FALSE	20.715
LC0717321	post-wave	FALSE	21.471
LC0717159	post-wave	FALSE	22.781
LC0717411	post-wave	FALSE	24.974
LC0717636	post-wave	FALSE	21.361
LC0717168	post-wave	FALSE	21.662
LC0717177	post-wave	FALSE	22.897
LC0717353	post-wave	FALSE	22.163
LC0717350	post-wave	FALSE	26.052
LC0717471	post-wave	FALSE	22.176
LC0717447	post-wave	FALSE	22.682
LC0717079	post-wave	FALSE	22.723
LC0717444	post-wave	FALSE	17.989
LC0717518	post-wave	FALSE	22.011
LC0720693	post-wave	FALSE	23.36
LC0720761	post-wave	FALSE	20.378
LC0720483	post-wave	FALSE	17.859
LC0720387	post-wave	FALSE	19.302
LC0720636	post-wave	FALSE	21.968
LC0720370	post-wave	FALSE	20.697
LC0720452	post-wave	FALSE	20.345
LC0720462	post-wave	FALSE	19.945
LC0720725	post-wave	FALSE	21.115
LC0720629	post-wave	FALSE	20.543
LC0720424	post-wave	FALSE	21.399
LC0720856	post-wave	FALSE	19.71
LC0720927	post-wave	FALSE	23.92
LC0720887	post-wave	FALSE	20.903
LC0720940	post-wave	FALSE	19.938
LC0720991	post-wave	FALSE	23.662
LC0721343	post-wave	FALSE	19.21
LC0721193	post-wave	FALSE	21.438
LC0721518	post-wave	FALSE	20.472
LC0721154	post-wave	FALSE	24.222
LC0721493	post-wave	FALSE	19.749
LC0721472	post-wave	FALSE	21.769
LC0721186	post-wave	FALSE	21.408
LC0721189	post-wave	FALSE	21.711
LC0721406	post-wave	FALSE	18.637
LC0721404	post-wave	FALSE	22.322
LC0721400	post-wave	FALSE	19.559
LC0721259	post-wave	FALSE	20.96
LC0721230	post-wave	FALSE	19.447
LC0721550	post-wave	FALSE	21.973
LC0723043	post-wave	FALSE	19.079
LC0723012	post-wave	FALSE	20.612
LC0723020	post-wave	FALSE	21.865
LC0723064	post-wave	FALSE	21.97
LC0723061	post-wave	FALSE	23.118
LC0722325	post-wave	FALSE	20.091
LC0722339	post-wave	FALSE	21.811
LC0722397	post-wave	FALSE	20.913
LC0722333	post-wave	FALSE	21.439
LC0722513	post-wave	FALSE	19.819
LC0722915	post-wave	FALSE	20.574
LC0722517	post-wave	FALSE	21.623
LC0722694	post-wave	FALSE	22.804
LC0722778	post-wave	FALSE	21.718
LC0722607	post-wave	FALSE	18.161
LC0722647	post-wave	FALSE	21.649
LC0723439	post-wave	FALSE	21.352
LC0723452	post-wave	FALSE	23.045
LC0723672	post-wave	FALSE	17.331
LC0723324	post-wave	FALSE	21.724
LC0723229	post-wave	FALSE	22.674
LC0723195	post-wave	FALSE	18.501
LC0723134	post-wave	FALSE	22.782
LC0723161	post-wave	FALSE	21.664
LC0723712	post-wave	FALSE	21.026
LC0723693	post-wave	FALSE	22.95
LC0723349	post-wave	FALSE	21.24
LC0723408	post-wave	FALSE	22.088
LC0723907	post-wave	FALSE	19.669
LC0726160	post-wave	FALSE	19.891
LC0726221	post-wave	FALSE	21.432
LC0726175	post-wave	FALSE	20.503
LC0726178	post-wave	FALSE	24.551
LC0726427	post-wave	FALSE	21.318
LC0726413	post-wave	FALSE	21.93
LC0726417	post-wave	FALSE	20.426
LC0726377	post-wave	FALSE	22.785
LC0726307	post-wave	FALSE	19.374
LC0726402	post-wave	FALSE	21.745
LC0726762	post-wave	FALSE	23.069
LC0726610	post-wave	FALSE	22.401
LC0726867	post-wave	FALSE	22.225
LC0726765	post-wave	FALSE	23.792
LC0726749	post-wave	FALSE	23.538
LC0726657	post-wave	FALSE	21.025
LC0726787	post-wave	FALSE	23.522
LC0726602	post-wave	FALSE	21.589
LC0726579	post-wave	FALSE	21.239
LC0725677	post-wave	FALSE	21.736
LC0725591	post-wave	FALSE	21.515
LC0726146	post-wave	FALSE	20.584
LC0725533	post-wave	FALSE	22.755
LC0726049	post-wave	FALSE	23.047
LC0725627	post-wave	FALSE	20.773
LC0725446	post-wave	FALSE	23.723
LC0731388	post-wave	FALSE	20.408
LC0731290	post-wave	FALSE	22.044
LC0731092	post-wave	FALSE	21.554
LC0731117	post-wave	FALSE	21.086
LC0730828	post-wave	FALSE	24.623
LC0730970	post-wave	FALSE	22.246
LC0731051	post-wave	FALSE	19.757
LC0731353	post-wave	FALSE	22.993
LC0731364	post-wave	FALSE	19.474
LC0731329	post-wave	FALSE	21.423
LC0731181	post-wave	FALSE	22.753
LC0730715	post-wave	FALSE	19.073
LC0731028	post-wave	FALSE	20.93
LC0730824	post-wave	FALSE	23.526
LC0731758	post-wave	FALSE	21.164
LC0731917	post-wave	FALSE	21.137
LC0731913	post-wave	FALSE	21.927
LC0731709	post-wave	FALSE	22.826
LC0731600	post-wave	FALSE	21.901
LC0732121	post-wave	FALSE	20.153
LC0731867	post-wave	FALSE	22.483
LC0731739	post-wave	FALSE	22.405
LC0731571	post-wave	FALSE	21.99
LC0731930	post-wave	FALSE	22.162
LC0731854	post-wave	FALSE	21.429
LC0732152	post-wave	FALSE	22.454
LC0732209	post-wave	FALSE	21.447
LC0732093	post-wave	FALSE	21.377
LC0732096	post-wave	FALSE	21.794
LC0731950	post-wave	FALSE	20.97
LC0731977	post-wave	FALSE	21.793
LC0731972	post-wave	FALSE	20.021
LC0732074	post-wave	FALSE	22.575
LC0732060	post-wave	FALSE	22.589
LC0734162	post-wave	FALSE	21.449
LC0734226	post-wave	FALSE	22.186
LC0734107	post-wave	FALSE	22.025
LC0734131	post-wave	FALSE	22.113
LC0734363	post-wave	FALSE	20.074
LC0734228	post-wave	FALSE	22.41
LC0734145	post-wave	FALSE	22.804
LC0733910	post-wave	FALSE	18.33
LC0734102	post-wave	FALSE	23.108
LC0734202	post-wave	FALSE	20.531
LC0734588	post-wave	FALSE	22.971
LC0734658	post-wave	FALSE	22.348
LC0734683	post-wave	FALSE	22.377
LC0734737	post-wave	FALSE	21.96
LC0734688	post-wave	FALSE	20.205
LC0735008	post-wave	FALSE	23.127
LC0734996	post-wave	FALSE	19.377
LC0734926	post-wave	FALSE	21.32
LC0735133	post-wave	FALSE	19.088
LC0734767	post-wave	FALSE	22.6
LC0735151	post-wave	FALSE	21.419
LC0735125	post-wave	FALSE	22.367
LC0734625	post-wave	FALSE	21.5
LC0735535	post-wave	FALSE	21.067
LC0735681	post-wave	FALSE	22.519
LC0735719	post-wave	FALSE	16.946
LC0735713	post-wave	FALSE	21.777
LC0735568	post-wave	FALSE	21.644
LC0736172	post-wave	FALSE	22.334
LC0736329	post-wave	FALSE	19.802
LC0736160	post-wave	FALSE	21.246
LC0736169	post-wave	FALSE	19.571
LC0736232	post-wave	FALSE	21.064
LC0736822	post-wave	FALSE	23.007
LC0736563	post-wave	FALSE	23.203
LC0736565	post-wave	FALSE	22.968
LC0736319	post-wave	FALSE	20.486
LC0736215	post-wave	FALSE	20.99
LC0736284	post-wave	FALSE	20.692
LC0736156	post-wave	FALSE	20.497
LC0736201	post-wave	FALSE	19.127
LC0736212	post-wave	FALSE	22.401
LC0736716	post-wave	FALSE	20.906
LC0736692	post-wave	FALSE	21.588
LC0736504	post-wave	FALSE	20.215
LC0736428	post-wave	FALSE	20.514
LC0736398	post-wave	FALSE	20.805
LC0736937	post-wave	FALSE	24.014
LC0736936	post-wave	FALSE	23.215
LC0736991	post-wave	FALSE	24.067
LC0736996	post-wave	FALSE	23.022
LC0737502	post-wave	FALSE	28.592
LC0737454	post-wave	FALSE	22.742
LC0736873	post-wave	FALSE	20.802
LC0736923	post-wave	FALSE	23.966
LC0736924	post-wave	FALSE	23.122
LC0737071	post-wave	FALSE	16.517
LC0737061	post-wave	FALSE	28.153
LC0737421	post-wave	FALSE	20.926
LC0737461	post-wave	FALSE	24.55
LC0737452	post-wave	FALSE	21.658
LC0737532	post-wave	FALSE	26.969
LC0736960	post-wave	FALSE	26.86
LC0736955	post-wave	FALSE	18.305
LC0737584	post-wave	FALSE	16.974
LC0737485	post-wave	FALSE	22.353
LC0737165	post-wave	FALSE	21.662
LC0736846	post-wave	FALSE	24.413
LC0738994	post-wave	FALSE	20.291
LC0738673	post-wave	FALSE	20.665
LC0738604	post-wave	FALSE	19.887
LC0738447	post-wave	FALSE	24.131
LC0738627	post-wave	FALSE	21.084
LC0738720	post-wave	FALSE	20.872
LC0739298	post-wave	FALSE	26.519
LC0739279	post-wave	FALSE	24.618
LC0739302	post-wave	FALSE	21.339
LC0739158	post-wave	FALSE	29.465
LC0739294	post-wave	FALSE	27.963
LC0739148	post-wave	FALSE	27.401
LC0739386	post-wave	FALSE	28.499
LC0739910	post-wave	FALSE	28.242
LC0739411	post-wave	FALSE	24.621
LC0739886	post-wave	FALSE	24.741
LC0739380	post-wave	FALSE	28.71
LC0739478	post-wave	FALSE	20.451
LC0739490	post-wave	FALSE	24.954
LC0739616	post-wave	FALSE	20.661
LC0739440	post-wave	FALSE	26.157
LC0739360	post-wave	FALSE	24.78
LC0740203	post-wave	FALSE	21.576
LC0740040	post-wave	FALSE	22.411
LC0740011	post-wave	FALSE	22.183
LC0739986	post-wave	FALSE	23.957
LC0740141	post-wave	FALSE	20.686
LC0740206	post-wave	FALSE	22.081
LC0740115	post-wave	FALSE	20.291
LC0740001	post-wave	FALSE	22.259
LC0740252	post-wave	FALSE	18.652
LC0740107	post-wave	FALSE	21.753
LC0740679	post-wave	FALSE	20.54
LC0745542	post-wave	FALSE	21.635
LC0745703	post-wave	FALSE	22.784
LC0745756	post-wave	FALSE	21.839
LC0745801	post-wave	FALSE	21.6
LC0745984	post-wave	FALSE	19.617
LC0745992	post-wave	FALSE	20.387
LC0745975	post-wave	FALSE	20.768
LC0745921	post-wave	FALSE	21.129
LC0745517	post-wave	FALSE	22.034
LC0745695	post-wave	FALSE	21.848
LC0746732	post-wave	FALSE	23.498
LC0746482	post-wave	FALSE	22.159
LC0746101	post-wave	FALSE	21.917
LC0746089	post-wave	FALSE	22.191
LC0746343	post-wave	FALSE	19.436
LC0746300	post-wave	FALSE	19.187
LC0746409	post-wave	FALSE	23.071
LC0746260	post-wave	FALSE	20.533
LC0746516	post-wave	FALSE	18.989
LC0748365	post-wave	FALSE	21.459
LC0748564	post-wave	FALSE	21.229
LC0749100	post-wave	FALSE	23.559
LC0748764	post-wave	FALSE	22.129
LC0748649	post-wave	FALSE	21.374
LC0748486	post-wave	FALSE	20.791
LC0749248	post-wave	FALSE	20.48
LC0749216	post-wave	FALSE	21.49
LC0749326	post-wave	FALSE	18.926
LC0750112	post-wave	FALSE	23.406
LC0750041	post-wave	FALSE	21.566
LC0750044	post-wave	FALSE	20.027
LC0749913	post-wave	FALSE	20.707
LC0750436	post-wave	FALSE	21.392
LC0750251	post-wave	FALSE	18.799
LC0750094	post-wave	FALSE	20.653
LC0750093	post-wave	FALSE	21.921
LC0750025	post-wave	FALSE	22.495
LC0749935	post-wave	FALSE	19.769
LC0751004	post-wave	FALSE	22.769
LC0751012	post-wave	FALSE	20.594
LC0750903	post-wave	FALSE	19.017
LC0751061	post-wave	FALSE	20.106
LC0750816	post-wave	FALSE	20.196
LC0751406	post-wave	FALSE	22.74
LC0751848	post-wave	FALSE	17.341
LC0751911	post-wave	FALSE	20.574
LC0752008	post-wave	FALSE	22.032
LC0751468	post-wave	FALSE	18.367
LC0752044	post-wave	FALSE	20.978
LC0751723	post-wave	FALSE	19.36
LC0751821	post-wave	FALSE	20.511
LC0751464	post-wave	FALSE	22.404
LC0751670	post-wave	FALSE	18.253
LC0751635	post-wave	FALSE	20.894
LC0752074	post-wave	FALSE	22.42
LC0752130	post-wave	FALSE	24.036
LC0752099	post-wave	FALSE	23.814
LC0753806	post-wave	FALSE	20.077
LC0754040	post-wave	FALSE	19.392
LC0753930	post-wave	FALSE	21.418
LC0756239	post-wave	FALSE	21.472
LC0756242	post-wave	FALSE	23.007
LC0756240	post-wave	FALSE	21.677
LC0756486	post-wave	FALSE	21.338
LC0756159	post-wave	FALSE	21.537
LC0756155	post-wave	FALSE	22.745
LC0756765	post-wave	FALSE	19.421
LC0756766	post-wave	FALSE	21.468
LC0756442	post-wave	FALSE	20.873
LC0757458	post-wave	FALSE	20.603
LC0756783	post-wave	FALSE	20.719
LC0756927	post-wave	FALSE	21.914
LC0756884	post-wave	FALSE	20.762
LC0763679	post-wave	FALSE	22.569
LC0763553	post-wave	FALSE	19.965
LC0763383	post-wave	FALSE	21.744
LC0763515	post-wave	FALSE	20.668
LC0763893	post-wave	FALSE	23.61
LC0764107	post-wave	FALSE	21.501
LC0764420	post-wave	FALSE	19.474
LC0764426	post-wave	FALSE	19.566
LC0764081	post-wave	FALSE	20.515
LC0764171	post-wave	FALSE	22.243
LC0764936	post-wave	FALSE	21.329
LC0765114	post-wave	FALSE	22.743
LC0765170	post-wave	FALSE	21.275
LC0764687	post-wave	FALSE	17.364
LC0765167	post-wave	FALSE	21.831
LC0764972	post-wave	FALSE	20.133
LC0764761	post-wave	FALSE	20.715
LC0765032	post-wave	FALSE	18.584
LC0764782	post-wave	FALSE	23.127
LC0764829	post-wave	FALSE	22.456
LC0765200	post-wave	FALSE	21.548
LC0764938	post-wave	FALSE	21.04
LC0764698	post-wave	FALSE	21.864
LC0764667	post-wave	FALSE	21.07
LC0764597	post-wave	FALSE	22.728
LC0765680	post-wave	FALSE	22.807
LC0765673	post-wave	FALSE	23.789
LC0765665	post-wave	FALSE	19.876
LC0765662	post-wave	FALSE	23.658
LC0765658	post-wave	FALSE	22.084
LC0765898	post-wave	FALSE	22.045
LC0765450	post-wave	FALSE	21.109
LC0765413	post-wave	FALSE	20.448
LC0765441	post-wave	FALSE	19.333
LC0765926	post-wave	FALSE	20.822
LC0765430	post-wave	FALSE	21.695
LC0765420	post-wave	FALSE	23.478
LC0765703	post-wave	FALSE	19.231
LC0765454	post-wave	FALSE	21.844
LC0765595	post-wave	FALSE	18.673
LC0765759	post-wave	FALSE	22.897
LC0765552	post-wave	FALSE	21.054
LC0765974	post-wave	FALSE	22.81
LC0765972	post-wave	FALSE	19.427
LC0765956	post-wave	FALSE	22.847
LC0765976	post-wave	FALSE	22.443
LC0765937	post-wave	FALSE	16.902
LC0766205	post-wave	FALSE	22.063
LC0766352	post-wave	FALSE	20.628
LC0766366	post-wave	FALSE	19.896
LC0766349	post-wave	FALSE	21.988
LC0766100	post-wave	FALSE	20.686
LC0766067	post-wave	FALSE	18.971
LC0766228	post-wave	FALSE	22.43
LC0766748	post-wave	FALSE	21.594
LC0766508	post-wave	FALSE	20.045
LC0766497	post-wave	FALSE	22.474
LC0766483	post-wave	FALSE	22.195
LC0766499	post-wave	FALSE	19.962
LC0766402	post-wave	FALSE	21.715
LC0766586	post-wave	FALSE	21.432
LC0766716	post-wave	FALSE	23.479
LC0771083	post-wave	FALSE	20.728
LC0771130	post-wave	FALSE	23.316
LC0771274	post-wave	FALSE	19.425
LC0771123	post-wave	FALSE	22.358
LC0771122	post-wave	FALSE	22.873
LC0770677	post-wave	FALSE	20.056
LC0770859	post-wave	FALSE	21.076
LC0770852	post-wave	FALSE	21.82
LC0770771	post-wave	FALSE	21.713
LC0770845	post-wave	FALSE	19.122
LC0770614	post-wave	FALSE	22.896
LC0770617	post-wave	FALSE	22.982
LC0770615	post-wave	FALSE	21.446
LC0771056	post-wave	FALSE	21.53
LC0770999	post-wave	FALSE	21.155
LC0776269	post-wave	FALSE	20.66
LC0776200	post-wave	FALSE	20.588
LC0776075	post-wave	FALSE	17.855
LC0776008	post-wave	FALSE	21.222
LC0776189	post-wave	FALSE	17.524
LC0776250	post-wave	FALSE	20.175
LC0776267	post-wave	FALSE	20.547
LC0776700	post-wave	FALSE	18.554
LC0776698	post-wave	FALSE	20.301
LC0776310	post-wave	FALSE	22.364
LC0776315	post-wave	FALSE	19.309
LC0776318	post-wave	FALSE	19.764
LC0776331	post-wave	FALSE	22.776
LC0776343	post-wave	FALSE	22.417
LC0776338	post-wave	FALSE	24.102
LC0776562	post-wave	FALSE	22.416
LC0776688	post-wave	FALSE	22.508
LC0776419	post-wave	FALSE	21.402
LC0776385	post-wave	FALSE	19.292
LC0776354	post-wave	FALSE	22.393
LC0773093	post-wave	FALSE	20.265
LC0773089	post-wave	FALSE	19.336
LC0773005	post-wave	FALSE	21.759
LC0773122	post-wave	FALSE	22.184
LC0773111	post-wave	FALSE	23.007
LC0773327	post-wave	FALSE	19.258
LC0773321	post-wave	FALSE	20.164
LC0772979	post-wave	FALSE	21.779
LC0773153	post-wave	FALSE	20.082
LC0773278	post-wave	FALSE	20.852
LC0772936	post-wave	FALSE	19.573
LC0773225	post-wave	FALSE	21.859
LC0773333	post-wave	FALSE	23.511
LC0773149	post-wave	FALSE	21.644
LC0772989	post-wave	FALSE	21.667
LC0773291	post-wave	FALSE	21.187
LC0773519	post-wave	FALSE	21.734
LC0773504	post-wave	FALSE	21.33
LC0772908	post-wave	FALSE	20.397
LC0773635	post-wave	FALSE	21.501
LC0773422	post-wave	FALSE	22.02
LC0776787	post-wave	FALSE	21.386
LC0776743	post-wave	FALSE	21.085
LC0777491	post-wave	FALSE	21.233
LC0776996	post-wave	FALSE	21.832
LC0777039	post-wave	FALSE	21.696
LC0777483	post-wave	FALSE	20.697
LC0777420	post-wave	FALSE	20.06
LC0777053	post-wave	FALSE	18.327
LC0776934	post-wave	FALSE	20.976
LC0777197	post-wave	FALSE	18.686
LC0777099	post-wave	FALSE	21.12
LC0777130	post-wave	FALSE	21.204
LC0777129	post-wave	FALSE	21.769
LC0776985	post-wave	FALSE	21.652
LC0776992	post-wave	FALSE	22.342
LC0777242	post-wave	FALSE	20.955
LC0777221	post-wave	FALSE	20.634
LC0776907	post-wave	FALSE	18.502
LC0776824	post-wave	FALSE	19.891
LC0776904	post-wave	FALSE	22.091
LC0777551	post-wave	FALSE	20.329
LC0777806	post-wave	FALSE	22.079
LC0777719	post-wave	FALSE	19.208
LC0778035	post-wave	FALSE	20.95
LC0778018	post-wave	FALSE	21.115
LC0777650	post-wave	FALSE	21.693
LC0777954	post-wave	FALSE	21.085
LC0777652	post-wave	FALSE	22.263
LC0778638	post-wave	FALSE	19.336
LC0778796	post-wave	FALSE	23.822
LC0778918	post-wave	FALSE	20.293
LC0779230	post-wave	FALSE	19.621
LC0779453	post-wave	FALSE	18.77
LC0779659	post-wave	FALSE	21.495
LC0779162	post-wave	FALSE	23.415
LC0779152	post-wave	FALSE	21.58
LC0779156	post-wave	FALSE	22.002
LC0779506	post-wave	FALSE	21.049
LC0779396	post-wave	FALSE	16.572
LC0779752	post-wave	FALSE	20.246
LC0779720	post-wave	FALSE	20.47
LC0779448	post-wave	FALSE	21.625
LC0779714	post-wave	FALSE	21.703
LC0779442	post-wave	FALSE	19.398
LC0779347	post-wave	FALSE	21.744
LC0784535	post-wave	FALSE	19.156
LC0784664	post-wave	FALSE	23.25
LC0784661	post-wave	FALSE	21.821
LC0784715	post-wave	FALSE	21.405
LC0784769	post-wave	FALSE	21.469
LC0785047	post-wave	FALSE	20.735
LC0785161	post-wave	FALSE	20.493
LC0784875	post-wave	FALSE	23.391
LC0785164	post-wave	FALSE	18.888
LC0784833	post-wave	FALSE	21.107
LC0785105	post-wave	FALSE	20.063
LC0785130	post-wave	FALSE	19.091
LC0781437	post-wave	FALSE	22.263
LC0781840	post-wave	FALSE	22.253
LC0781966	post-wave	FALSE	20.427
LC0782038	post-wave	FALSE	19.892
LC0785323	post-wave	FALSE	19.698
LC0785591	post-wave	FALSE	20.205
LC0785333	post-wave	FALSE	21.778
LC0785676	post-wave	FALSE	21.345
LC0785633	post-wave	FALSE	24.13
LC0785426	post-wave	FALSE	20.398
LC0785467	post-wave	FALSE	20.66
LC0785692	post-wave	FALSE	22.791
LC0785794	post-wave	FALSE	21.683
LC0785914	post-wave	FALSE	20.31
LC0786050	post-wave	FALSE	22.452
LC0786121	post-wave	FALSE	20.925
LC0791442	post-wave	FALSE	22.041
LC0791772	post-wave	FALSE	20.227
LC0791478	post-wave	FALSE	21.41
LC0791583	post-wave	FALSE	20.381
LC0791578	post-wave	FALSE	17.989
LC0791576	post-wave	FALSE	23.431
LC0791461	post-wave	FALSE	20.82
LC0791837	post-wave	FALSE	22.398
LC0791914	post-wave	FALSE	19.677
LC0792083	post-wave	FALSE	27.002
LC0792031	post-wave	FALSE	20.078
LC0791891	post-wave	FALSE	21.323
LC0791672	post-wave	FALSE	21.305
LC0791765	post-wave	FALSE	21.449
LC0791742	post-wave	FALSE	23.292
LC0791636	post-wave	FALSE	20.141
LC0791713	post-wave	FALSE	19.994
LC0792804	post-wave	FALSE	15.753
LC0792627	post-wave	FALSE	22.082
LC0792581	post-wave	FALSE	21.584
LC0792268	post-wave	FALSE	21.195
LC0792171	post-wave	FALSE	20.611
LC0792502	post-wave	FALSE	20.386
LC0792403	post-wave	FALSE	20.597
LC0792492	post-wave	FALSE	22.626
LC0792705	post-wave	FALSE	19.359
LC0793450	post-wave	FALSE	22.913
LC0792901	post-wave	FALSE	21.969
LC0793082	post-wave	FALSE	24.31
LC0793029	post-wave	FALSE	21.982
LC0793338	post-wave	FALSE	21.062
LC0793359	post-wave	FALSE	20.977
LC0793488	post-wave	FALSE	21.515
LC0793505	post-wave	FALSE	23.532
LC0793501	post-wave	FALSE	21.906
LC0793199	post-wave	FALSE	21.023
LC0793143	post-wave	FALSE	16.777
LC0793114	post-wave	FALSE	19.969
LC0793149	post-wave	FALSE	22
LC0794124	post-wave	FALSE	23.028
LC0793968	post-wave	FALSE	20.751
LC0794065	post-wave	FALSE	22.54
LC0793979	post-wave	FALSE	23.56
LC0794069	post-wave	FALSE	21.625
LC0793943	post-wave	FALSE	22.638
LC0794293	post-wave	FALSE	19.705
LC0794072	post-wave	FALSE	20.987
LC0794374	post-wave	FALSE	21.804
LC0794362	post-wave	FALSE	18.687
LC0794054	post-wave	FALSE	21.74
LC0794062	post-wave	FALSE	23.202
LC0794096	post-wave	FALSE	21.5
LC0793923	post-wave	FALSE	21.729
LC0794110	post-wave	FALSE	18.744
LC0797119	post-wave	FALSE	22.717
LC0797001	post-wave	FALSE	19.732
LC0797080	post-wave	FALSE	19.016
LC0797028	post-wave	FALSE	17.979
LC0797459	post-wave	FALSE	20.324
LC0797167	post-wave	FALSE	20.495
LC0797056	post-wave	FALSE	20.705
LC0797085	post-wave	FALSE	16.916
LC0796737	post-wave	FALSE	22.468
LC0796729	post-wave	FALSE	18.724
LC0796964	post-wave	FALSE	21.461
LC0797192	post-wave	FALSE	19.682
LC0797203	post-wave	FALSE	20.65
LC0797182	post-wave	FALSE	21.465
LC0797394	post-wave	FALSE	21.967
LC0797174	post-wave	FALSE	21.657
LC0797154	post-wave	FALSE	23.269
LC0798111	post-wave	FALSE	18.938
LC0797539	post-wave	FALSE	22.025
LC0798239	post-wave	FALSE	19.915
LC0798182	post-wave	FALSE	21.049
LC0798195	post-wave	FALSE	18.107
LC0798192	post-wave	FALSE	18.659
LC0798176	post-wave	FALSE	19.143
LC0797864	post-wave	FALSE	20.373
LC0797942	post-wave	FALSE	20.617
LC0797653	post-wave	FALSE	20.422
LC0797731	post-wave	FALSE	19.246
LC0799387	post-wave	FALSE	24.74
LC0799094	post-wave	FALSE	23.505
LC0800130	post-wave	FALSE	22.22
LC0800272	post-wave	FALSE	21.993
LC0800481	post-wave	FALSE	22.894
LC0799920	post-wave	FALSE	18.709
LC0799902	post-wave	FALSE	20.818
LC0802933	post-wave	FALSE	20.915
LC0803241	post-wave	FALSE	24.183
LC0803560	post-wave	FALSE	22.239
LC0803322	post-wave	FALSE	17.362
LC0803290	post-wave	FALSE	21.118
LC0803166	post-wave	FALSE	22.393
LC0803174	post-wave	FALSE	21.719
LC0803545	post-wave	FALSE	22.971
LC0803347	post-wave	FALSE	22.663
LC0803062	post-wave	FALSE	23.811
LC0803324	post-wave	FALSE	20.183
LC0803325	post-wave	FALSE	19.358
LC0803381	post-wave	FALSE	21.187
LC0803132	post-wave	FALSE	23.945
LC0803672	post-wave	FALSE	22.05
LC0804312	post-wave	FALSE	23.456
LC0803805	post-wave	FALSE	22.523
LC0803799	post-wave	FALSE	20.678
LC0804301	post-wave	FALSE	19.643
LC0804524	post-wave	FALSE	23.241
LC0804408	post-wave	FALSE	20.953
LC0805148	post-wave	FALSE	20.719
LC0804650	post-wave	FALSE	20.592
LC0804416	post-wave	FALSE	21.368
LC0805150	post-wave	FALSE	19.723
LC0804496	post-wave	FALSE	23.34
LC0805072	post-wave	FALSE	23.754
LC0805132	post-wave	FALSE	18.172
LC0805139	post-wave	FALSE	20.985
LC0804764	post-wave	FALSE	17.155
LC0805097	post-wave	FALSE	21.453
LC0805118	post-wave	FALSE	19.928
LC0804794	post-wave	FALSE	21.268
LC0807044	post-wave	FALSE	23.052
LC0806947	post-wave	FALSE	22.052
LC0807047	post-wave	FALSE	25.049
LC0806893	post-wave	FALSE	23.36
LC0807013	post-wave	FALSE	21.176
LC0806888	post-wave	FALSE	23.324
LC0807400	post-wave	FALSE	15.553
LC0807414	post-wave	FALSE	20.747
LC0807281	post-wave	FALSE	22.904
LC0807394	post-wave	FALSE	18.998
LC0807288	post-wave	FALSE	20.14
LC0807034	post-wave	FALSE	21.269
LC0807032	post-wave	FALSE	22.556
LC0807091	post-wave	FALSE	20.1
LC0807318	post-wave	FALSE	21.582
LC0807354	post-wave	FALSE	19.439
LC0807325	post-wave	FALSE	23.822
LC0807448	post-wave	FALSE	20.847
LC0808132	post-wave	FALSE	20.748
LC0808213	post-wave	FALSE	17.231
LC0808067	post-wave	FALSE	22.878
LC0808086	post-wave	FALSE	19.162
LC0807770	post-wave	FALSE	22.254
LC0807690	post-wave	FALSE	21.24
LC0807651	post-wave	FALSE	19.744
LC0807780	post-wave	FALSE	19.823
LC0812814	post-wave	FALSE	23.005
LC0812826	post-wave	FALSE	22.146
LC0812561	post-wave	FALSE	21.153
LC0812104	post-wave	FALSE	20.617
LC0812811	post-wave	FALSE	20.941
LC0812240	post-wave	FALSE	22.787
LC0810927	post-wave	FALSE	20.487
LC0810890	post-wave	FALSE	20.748
LC0810894	post-wave	FALSE	18.007
LC0810976	post-wave	FALSE	20.228
LC0810812	post-wave	FALSE	19.058
LC0811169	post-wave	FALSE	21.688
LC0810720	post-wave	FALSE	22.027
LC0811171	post-wave	FALSE	21.398
LC0810810	post-wave	FALSE	18.382
LC0810916	post-wave	FALSE	21.354
LC0811161	post-wave	FALSE	24.987
LC0810850	post-wave	FALSE	20.624
LC0810844	post-wave	FALSE	20.73
LC0811127	post-wave	FALSE	20.321
LC0811252	post-wave	FALSE	21.28
LC0811042	post-wave	FALSE	20.412
LC0811490	post-wave	FALSE	20.796
LC0811488	post-wave	FALSE	21.878
LC0812027	post-wave	FALSE	24.509
LC0811576	post-wave	FALSE	18.923
LC0811517	post-wave	FALSE	22.173
LC0811752	post-wave	FALSE	21.336
LC0811506	post-wave	FALSE	20.883
LC0811469	post-wave	FALSE	19.38
LC0811457	post-wave	FALSE	21.759
LC0811332	post-wave	FALSE	18.571
LC0811328	post-wave	FALSE	21.53
LC0812957	post-wave	FALSE	22.284
LC0813031	post-wave	FALSE	22.29
LC0813087	post-wave	FALSE	22.025
LC0812874	post-wave	FALSE	20.208
LC0813153	post-wave	FALSE	23.185
LC0813459	post-wave	FALSE	20.445
LC0813510	post-wave	FALSE	19.92
LC0813475	post-wave	FALSE	19.948
LC0813508	post-wave	FALSE	19.843
LC0813594	post-wave	FALSE	18.325
LC0813545	post-wave	FALSE	21.059
LC0814353	post-wave	FALSE	23.845
LC0814360	post-wave	FALSE	18.607
LC0813720	post-wave	FALSE	22.092
LC0814072	post-wave	FALSE	20.888
LC0813629	post-wave	FALSE	24.482
LC0813621	post-wave	FALSE	23.794
LC0813622	post-wave	FALSE	26.349
LC0813671	post-wave	FALSE	23.231
LC0814056	post-wave	FALSE	20.424
LC0814247	post-wave	FALSE	20.659
LC0814016	post-wave	FALSE	21.674
LC0813861	post-wave	FALSE	21.808
LC0813901	post-wave	FALSE	24.04
LC0814023	post-wave	FALSE	22.794
LC0813826	post-wave	FALSE	20.856
LC0813977	post-wave	FALSE	21.867
LC0815767	post-wave	FALSE	20.802
LC0815627	post-wave	FALSE	23.407
LC0815721	post-wave	FALSE	21.611
LC0815220	post-wave	FALSE	20.989
LC0815284	post-wave	FALSE	19.634
LC0815486	post-wave	FALSE	20.459
LC0815503	post-wave	FALSE	20.685
LC0815501	post-wave	FALSE	18.032
LC0815250	post-wave	FALSE	20.82
LC0815341	post-wave	FALSE	22.249
LC0815160	post-wave	FALSE	22.934
LC0815457	post-wave	FALSE	20.066
LC0815890	post-wave	FALSE	19.427
LC0816476	post-wave	FALSE	23.045
LC0816143	post-wave	FALSE	21.173
LC0816544	post-wave	FALSE	19.236
LC0816642	post-wave	FALSE	17.428
LC0815969	post-wave	FALSE	19.598
LC0816301	post-wave	FALSE	21.864
LC0816464	post-wave	FALSE	23.169
LC0816319	post-wave	FALSE	18.373
LC0816330	post-wave	FALSE	20.25
LC0816040	post-wave	FALSE	21.072
LC0816442	post-wave	FALSE	19.996
LC0816208	post-wave	FALSE	17.508
LC0816243	post-wave	FALSE	20.833
LC0816572	post-wave	FALSE	18.929
LC0816231	post-wave	FALSE	19.594
LC0816839	post-wave	FALSE	20.98
LC0816828	post-wave	FALSE	24.02
LC0816831	post-wave	FALSE	22.646
LC0817064	post-wave	FALSE	19.995
LC0817298	post-wave	FALSE	23.223
LC0816797	post-wave	FALSE	22.356
LC0816993	post-wave	FALSE	23.312
LC0817289	post-wave	FALSE	24.299
LC0817316	post-wave	FALSE	22.325
LC0817163	post-wave	FALSE	22.075
LC0817052	post-wave	FALSE	21.584
LC0817117	post-wave	FALSE	21.986
LC0817403	post-wave	FALSE	17.173
LC0817277	post-wave	FALSE	20.822
LC0817131	post-wave	FALSE	21.532
LC0817231	post-wave	FALSE	20.704
LC0820926	post-wave	FALSE	18.36
LC0820955	post-wave	FALSE	21.795
LC0820933	post-wave	FALSE	20.314
LC0821122	post-wave	FALSE	23.039
LC0820956	post-wave	FALSE	23.808
LC0821195	post-wave	FALSE	24.516
LC0820862	post-wave	FALSE	19.106
LC0821223	post-wave	FALSE	21.596
LC0821209	post-wave	FALSE	19.922
LC0821006	post-wave	FALSE	22.03
LC0821007	post-wave	FALSE	20.115
LC0821136	post-wave	FALSE	21.507
LC0820715	post-wave	FALSE	19.541
LC0820771	post-wave	FALSE	22.591
LC0820787	post-wave	FALSE	19.454
LC0821549	post-wave	FALSE	23.815
LC0821709	post-wave	FALSE	23.269
LC0821992	post-wave	FALSE	22.533
LC0822000	post-wave	FALSE	23.217
LC0821984	post-wave	FALSE	22.196
LC0822025	post-wave	FALSE	18.811
LC0821654	post-wave	FALSE	20.174
LC0821684	post-wave	FALSE	23.378
LC0821950	post-wave	FALSE	19.612
LC0821578	post-wave	FALSE	19.67
LC0821593	post-wave	FALSE	21.486
LC0821476	post-wave	FALSE	19.754
LC0821840	post-wave	FALSE	19.892
LC0821848	post-wave	FALSE	18.373
LC0821515	post-wave	FALSE	21.291
LC0821529	post-wave	FALSE	20.128
LC0821739	post-wave	FALSE	20.789
LC0821719	post-wave	FALSE	21.527
LC0821383	post-wave	FALSE	22.812
LC0821467	post-wave	FALSE	20.965
LC0821463	post-wave	FALSE	21.527
LC0821343	post-wave	FALSE	19.725
LC0821349	post-wave	FALSE	21.881
LC0821364	post-wave	FALSE	23.644
LC0822070	post-wave	FALSE	21.672
LC0822113	post-wave	FALSE	21.918
LC0822211	post-wave	FALSE	21.445
LC0822440	post-wave	FALSE	18.74
LC0822198	post-wave	FALSE	21.798
LC0822270	post-wave	FALSE	19.238
LC0822507	post-wave	FALSE	21.862
LC0822301	post-wave	FALSE	19.722
LC0822231	post-wave	FALSE	20.723
LC0822476	post-wave	FALSE	19.02
LC0823220	post-wave	FALSE	20.461
LC0823537	post-wave	FALSE	19.768
LC0823535	post-wave	FALSE	16.669
LC0823133	post-wave	FALSE	20.798
LC0823510	post-wave	FALSE	21.665
LC0823264	post-wave	FALSE	20.598
LC0823338	post-wave	FALSE	21.191
LC0823310	post-wave	FALSE	20.709
LC0823040	post-wave	FALSE	21.314
LC0822891	post-wave	FALSE	18.134
LC0825336	post-wave	FALSE	22.559
LC0825349	post-wave	FALSE	23.041
LC0825511	post-wave	FALSE	22.238
LC0825527	post-wave	FALSE	20.466
LC0825504	post-wave	FALSE	23.198
LC0825244	post-wave	FALSE	22.717
LC0825311	post-wave	FALSE	21.823
LC0825362	post-wave	FALSE	23.293
LC0825016	post-wave	FALSE	23.067
LC0825122	post-wave	FALSE	22.98
LC0825646	post-wave	FALSE	22.072
LC0825281	post-wave	FALSE	19.944
LC0825131	post-wave	FALSE	23.039
LC0825661	post-wave	FALSE	22.173
LC0825664	post-wave	FALSE	20.926
LC0825075	post-wave	FALSE	19.023
LC0825287	post-wave	FALSE	18.692
LC0825193	post-wave	FALSE	21.281
LC0825191	post-wave	FALSE	22.455
LC0825293	post-wave	FALSE	21.836
LC0826046	post-wave	FALSE	20.2
LC0825907	post-wave	FALSE	21.971
LC0825904	post-wave	FALSE	22.377
LC0825824	post-wave	FALSE	20.719
LC0826185	post-wave	FALSE	22.918
LC0825970	post-wave	FALSE	22.218
LC0825959	post-wave	FALSE	21.22
LC0826013	post-wave	FALSE	19.05
LC0827047	post-wave	FALSE	19.969
LC0827024	post-wave	FALSE	17.904
LC0827046	post-wave	FALSE	21.034
LC0827153	post-wave	FALSE	19.283
LC0826743	post-wave	FALSE	20.108
LC0832603	post-wave	FALSE	23.061
LC0832617	post-wave	FALSE	23.116
LC0832394	post-wave	FALSE	20.648
LC0832032	post-wave	FALSE	21.942
LC0832010	post-wave	FALSE	21.026
LC0832083	post-wave	FALSE	20.049
LC0832040	post-wave	FALSE	23.084
LC0832315	post-wave	FALSE	20.523
LC0832362	post-wave	FALSE	21.448
LC0832209	post-wave	FALSE	20.955
LC0832205	post-wave	FALSE	23.151
LC0832256	post-wave	FALSE	24.176
LC0832219	post-wave	FALSE	21.837
LC0832301	post-wave	FALSE	18.481
LC0832123	post-wave	FALSE	19.911
LC0832097	post-wave	FALSE	22.239
LC0832100	post-wave	FALSE	17.988
LC0832795	post-wave	FALSE	23.053
LC0832842	post-wave	FALSE	23.245
LC0832784	post-wave	FALSE	22.169
LC0832756	post-wave	FALSE	21.839
LC0832970	post-wave	FALSE	19.823
LC0833326	post-wave	FALSE	22.507
LC0832950	post-wave	FALSE	17.124
LC0832972	post-wave	FALSE	21.202
LC0833179	post-wave	FALSE	20.74
LC0833204	post-wave	FALSE	22.553
LC0833299	post-wave	FALSE	21.986
LC0832746	post-wave	FALSE	18.59
LC0832732	post-wave	FALSE	22.195
LC0833288	post-wave	FALSE	20.285
LC0833154	post-wave	FALSE	22.603
LC0833752	post-wave	FALSE	23.115
LC0834071	post-wave	FALSE	22.324
LC0833741	post-wave	FALSE	22.366
LC0833859	post-wave	FALSE	19.304
LC0834141	post-wave	FALSE	20.415
LC0834166	post-wave	FALSE	20.453
LC0834276	post-wave	FALSE	19.971
LC0834389	post-wave	FALSE	20.393
LC0834387	post-wave	FALSE	21.355
LC0834655	post-wave	FALSE	22.34
LC0834693	post-wave	FALSE	18.697
LC0834831	post-wave	FALSE	19.574
LC0834633	post-wave	FALSE	19.402
LC0834615	post-wave	FALSE	21.424
LC0834636	post-wave	FALSE	18.573
LC0834350	post-wave	FALSE	18.841
LC0834803	post-wave	FALSE	19.463
LC0834942	post-wave	FALSE	22.183
LC0834331	post-wave	FALSE	21.075
LC0834687	post-wave	FALSE	20.869
LC0834516	post-wave	FALSE	19.411
LC0838662	post-wave	FALSE	22.469
LC0838558	post-wave	FALSE	19.931
LC0838767	post-wave	FALSE	20.2
LC0838564	post-wave	FALSE	21.176
LC0838145	post-wave	FALSE	19.354
LC0838149	post-wave	FALSE	22.091
LC0838332	post-wave	FALSE	20.266
LC0838322	post-wave	FALSE	19.504
LC0838360	post-wave	FALSE	21.024
LC0838153	post-wave	FALSE	22.295
LC0838606	post-wave	FALSE	20.859
LC0838721	post-wave	FALSE	20.09
LC0838110	post-wave	FALSE	19.012
LC0838083	post-wave	FALSE	20.448
LC0839416	post-wave	FALSE	20.563
LC0838892	post-wave	FALSE	21.014
LC0839000	post-wave	FALSE	23.227
LC0839011	post-wave	FALSE	20.595
LC0839203	post-wave	FALSE	20.072
LC0839013	post-wave	FALSE	22.81
LC0839097	post-wave	FALSE	22.292
LC0839559	post-wave	FALSE	22.839
LC0838823	post-wave	FALSE	19.938
LC0839177	post-wave	FALSE	22.418
LC0839136	post-wave	FALSE	22.24
LC0839565	post-wave	FALSE	20.389
LC0839675	post-wave	FALSE	20.718
LC0840213	post-wave	FALSE	23.805
LC0840223	post-wave	FALSE	20.855
LC0840229	post-wave	FALSE	20.801
LC0839881	post-wave	FALSE	23.235
LC0839650	post-wave	FALSE	21.176
LC0839909	post-wave	FALSE	25.806
LC0839751	post-wave	FALSE	20.778
LC0840330	post-wave	FALSE	21.872
LC0840312	post-wave	FALSE	18.7
LC0840070	post-wave	FALSE	21.609
LC0840297	post-wave	FALSE	22.515
LC0840161	post-wave	FALSE	22.155
LC0840165	post-wave	FALSE	20.71
LC0840160	post-wave	FALSE	18.79
LC0840065	post-wave	FALSE	22.788
LC0839987	post-wave	FALSE	16.129
LC0839989	post-wave	FALSE	18.432
LC0839977	post-wave	FALSE	18.555
LC0840005	post-wave	FALSE	20.219
LC0840486	post-wave	FALSE	20.794
LC0840483	post-wave	FALSE	19.144
LC0840891	post-wave	FALSE	17.673
LC0840853	post-wave	FALSE	21.208
LC0840839	post-wave	FALSE	15.303
LC0840814	post-wave	FALSE	23.263
LC0840587	post-wave	FALSE	19.374
LC0840795	post-wave	FALSE	17.435
LC0840752	post-wave	FALSE	21.632
LC0840589	post-wave	FALSE	20.481
LC0840442	post-wave	FALSE	20.621
LC0840792	post-wave	FALSE	21.374
LC0840789	post-wave	FALSE	20.822
LC0840562	post-wave	FALSE	19.862
LC0846726	post-wave	FALSE	22.222
LC0846724	post-wave	FALSE	22.957
LC0846754	post-wave	FALSE	20.797
LC0846769	post-wave	FALSE	20.973
LC0846955	post-wave	FALSE	21.054
LC0846953	post-wave	FALSE	18.37
LC0846956	post-wave	FALSE	19.568
LC0847209	post-wave	FALSE	19.574
LC0846916	post-wave	FALSE	21.968
LC0846884	post-wave	FALSE	22.749
LC0846883	post-wave	FALSE	16.308
LC0847093	post-wave	FALSE	19.555
LC0847161	post-wave	FALSE	22.031
LC0847143	post-wave	FALSE	18.504
LC0847090	post-wave	FALSE	21.761
LC0847084	post-wave	FALSE	15.977
LC0847888	post-wave	FALSE	23.716
LC0847474	post-wave	FALSE	20.885
LC0847893	post-wave	FALSE	20.607
LC0847265	post-wave	FALSE	20.399
LC0847303	post-wave	FALSE	21.995
LC0847657	post-wave	FALSE	20.281
LC0847690	post-wave	FALSE	18.263
LC0847575	post-wave	FALSE	21.018
LC0847907	post-wave	FALSE	20.922
LC0847412	post-wave	FALSE	19.154
LC0847331	post-wave	FALSE	21.745
LC0847393	post-wave	FALSE	17.03
LC0847715	post-wave	FALSE	20.836
LC0847805	post-wave	FALSE	20.274
LC0847804	post-wave	FALSE	24.955
LC0847694	post-wave	FALSE	21.448
LC0848061	post-wave	FALSE	15.531
LC0848147	post-wave	FALSE	22.289
LC0848275	post-wave	FALSE	21.894
LC0848407	post-wave	FALSE	23.09
LC0848286	post-wave	FALSE	21.367
LC0848230	post-wave	FALSE	17.627
LC0848559	post-wave	FALSE	21.771
LC0848529	post-wave	FALSE	18.596
LC0848304	post-wave	FALSE	21.365
LC0849515	post-wave	FALSE	21.234
LC0848931	post-wave	FALSE	17.587
LC0849183	post-wave	FALSE	20.466
LC0849164	post-wave	FALSE	23.115
LC0849457	post-wave	FALSE	20.054
LC0849220	post-wave	FALSE	16.991
LC0848924	post-wave	FALSE	19.588
LC0848972	post-wave	FALSE	19.021
LC0848856	post-wave	FALSE	21.592
LC0849175	post-wave	FALSE	20.619
LC0849075	post-wave	FALSE	20.769
LC0849289	post-wave	FALSE	21.188
LC0849978	post-wave	FALSE	18.82
LC0850310	post-wave	FALSE	20.408
LC0849782	post-wave	FALSE	18.777
LC0849870	post-wave	FALSE	21.6
LC0849868	post-wave	FALSE	20.753
LC0850027	post-wave	FALSE	23.449
LC0850146	post-wave	FALSE	21.372
LC0850180	post-wave	FALSE	21.343
LC0849623	post-wave	FALSE	21.379
LC0849881	post-wave	FALSE	22.291
LC0849873	post-wave	FALSE	22.876
LC0849899	post-wave	FALSE	19.812
LC0849959	post-wave	FALSE	18.218
LC0851377	post-wave	FALSE	20.439
LC0851339	post-wave	FALSE	20.993
LC0851340	post-wave	FALSE	19.255
LC0851631	post-wave	FALSE	23.302
LC0851185	post-wave	FALSE	23.145
LC0851126	post-wave	FALSE	19.053
LC0851802	post-wave	FALSE	22.975
LC0851807	post-wave	FALSE	21.008
LC0851464	post-wave	FALSE	17.458
LC0851412	post-wave	FALSE	21.677
LC0852057	post-wave	FALSE	21.734
LC0852059	post-wave	FALSE	20.49
LC0852268	post-wave	FALSE	18.759
LC0852273	post-wave	FALSE	21.576
LC0852390	post-wave	FALSE	19.156
LC0851906	post-wave	FALSE	18.473
LC0851896	post-wave	FALSE	22.662
LC0851929	post-wave	FALSE	21.142
LC0852359	post-wave	FALSE	21.739
LC0852110	post-wave	FALSE	22.355
LC0852105	post-wave	FALSE	18.235
LC0851876	post-wave	FALSE	18.657
LC0852233	post-wave	FALSE	20.725
LC0851971	post-wave	FALSE	17.126
LC0852244	post-wave	FALSE	22.194
LC0852997	post-wave	FALSE	20.333
LC0852934	post-wave	FALSE	21.114
LC0852929	post-wave	FALSE	24.036
LC0852863	post-wave	FALSE	21.541
LC0852744	post-wave	FALSE	22.401
LC0852673	post-wave	FALSE	22.439
LC0853077	post-wave	FALSE	21.567
LC0853076	post-wave	FALSE	18.499
LC0853020	post-wave	FALSE	21.671
LC0853046	post-wave	FALSE	19.384
LC0853050	post-wave	FALSE	22.046
LC0853061	post-wave	FALSE	19.432
LC0853129	post-wave	FALSE	23.671
LC0853128	post-wave	FALSE	20.855
LC0853205	post-wave	FALSE	20.238
LC0858796	post-wave	FALSE	20.784
LC0858811	post-wave	FALSE	18.985
LC0858829	post-wave	FALSE	21.645
LC0858647	post-wave	FALSE	22.476
LC0858814	post-wave	FALSE	21.393
LC0858880	post-wave	FALSE	19.637
LC0859048	post-wave	FALSE	20.022
LC0858995	post-wave	FALSE	19.022
LC0859037	post-wave	FALSE	20.676
LC0859606	post-wave	FALSE	22.132
LC0859853	post-wave	FALSE	21.906
LC0859565	post-wave	FALSE	20.666
LC0859584	post-wave	FALSE	19.302
LC0859805	post-wave	FALSE	18.389
LC0860003	post-wave	FALSE	19.56
LC0860071	post-wave	FALSE	20.838
LC0859490	post-wave	FALSE	19.921
LC0859769	post-wave	FALSE	21.66
LC0859770	post-wave	FALSE	21.152
LC0859659	post-wave	FALSE	21.936
LC0859683	post-wave	FALSE	20.84
LC0860316	post-wave	FALSE	20.121
LC0860331	post-wave	FALSE	21.28
LC0860326	post-wave	FALSE	22.153
LC0860751	post-wave	FALSE	22.199
LC0860678	post-wave	FALSE	23.555
LC0860674	post-wave	FALSE	22.353
LC0860676	post-wave	FALSE	19.687
LC0860644	post-wave	FALSE	28.041
LC0861123	post-wave	FALSE	21.539
LC0861002	post-wave	FALSE	21.451
LC0860906	post-wave	FALSE	22.849
LC0860913	post-wave	FALSE	20.915
LC0861341	post-wave	FALSE	18.804
LC0861331	post-wave	FALSE	22.291
LC0861572	post-wave	FALSE	19.965
LC0861575	post-wave	FALSE	22.272
LC0861561	post-wave	FALSE	18.102
LC0861823	post-wave	FALSE	18.623
LC0862295	post-wave	FALSE	22.882
LC0861679	post-wave	FALSE	20.039
LC0862006	post-wave	FALSE	20.718
LC0862041	post-wave	FALSE	19.371
LC0861990	post-wave	FALSE	20.2
LC0861864	post-wave	FALSE	19.608
LC0861849	post-wave	FALSE	21.253
LC0861875	post-wave	FALSE	20.719
LC0862066	post-wave	FALSE	21.045
LC0861718	post-wave	FALSE	22.276
LC0862400	post-wave	FALSE	21.982
LC0861755	post-wave	FALSE	17.732
LC0862145	post-wave	FALSE	19.462
LC0863633	post-wave	FALSE	22.457
LC0863564	post-wave	FALSE	21.542
LC0863692	post-wave	FALSE	22.891
LC0863487	post-wave	FALSE	20.682
LC0863218	post-wave	FALSE	18.53
LC0863299	post-wave	FALSE	18.146
LC0863303	post-wave	FALSE	20.655
LC0863372	post-wave	FALSE	23.046
LC0863291	post-wave	FALSE	23.184
LC0863804	post-wave	FALSE	22.111
LC0863251	post-wave	FALSE	21.162
LC0863262	post-wave	FALSE	20.026
LC0863461	post-wave	FALSE	19.712
LC0865557	post-wave	FALSE	22.662
LC0865973	post-wave	FALSE	18.529
LC0865497	post-wave	FALSE	21.887
LC0865937	post-wave	FALSE	21.345
LC0865958	post-wave	FALSE	20.555
LC0866186	post-wave	FALSE	21.569
LC0865901	post-wave	FALSE	21.185
LC0865860	post-wave	FALSE	20.66
LC0865717	post-wave	FALSE	23.445
LC0866112	post-wave	FALSE	22.44
LC0866142	post-wave	FALSE	23.388
LC0865877	post-wave	FALSE	17.1
LC0866527	post-wave	FALSE	20.219
LC0866662	post-wave	FALSE	18.664
LC0866455	post-wave	FALSE	18.978
LC0866456	post-wave	FALSE	16.898
LC0866674	post-wave	FALSE	15.848
LC0867007	post-wave	FALSE	23.244
LC0866837	post-wave	FALSE	17.176
LC0864871	post-wave	FALSE	19.768
LC0865347	post-wave	FALSE	27.241
LC0864944	post-wave	FALSE	19.448
LC0864909	post-wave	FALSE	22.73
LC0865165	post-wave	FALSE	18.774
LC0864976	post-wave	FALSE	20.65
LC0864852	post-wave	FALSE	20.843
LC0864811	post-wave	FALSE	21.806
LC0865136	post-wave	FALSE	22.306
LC0864778	post-wave	FALSE	20.996
LC0864728	post-wave	FALSE	17.241
LC0864751	post-wave	FALSE	20.883
LC0864715	post-wave	FALSE	20.558
LC0869319	post-wave	FALSE	23.95
LC0869042	post-wave	FALSE	20.338
LC0868597	post-wave	FALSE	19.685
LC0868592	post-wave	FALSE	21.137
LC0869045	post-wave	FALSE	19.733
LC0869052	post-wave	FALSE	18.674
LC0869047	post-wave	FALSE	22.77
LC0869192	post-wave	FALSE	16.259
LC0869253	post-wave	FALSE	20.754
LC0869063	post-wave	FALSE	23.935
LC0868598	post-wave	FALSE	21.049
LC0869082	post-wave	FALSE	20.8
LC0868729	post-wave	FALSE	19.692
LC0868642	post-wave	FALSE	21.884
LC0869018	post-wave	FALSE	20.474
LC0869021	post-wave	FALSE	16.446
LC0869022	post-wave	FALSE	21.607
LC0868756	post-wave	FALSE	18.571
LC0868578	post-wave	FALSE	22.823
LC0869130	post-wave	FALSE	19.957
LC0868775	post-wave	FALSE	17.636
LC0869002	post-wave	FALSE	22.677
LC0868800	post-wave	FALSE	21.706
LC0868799	post-wave	FALSE	21.743
LC0869586	post-wave	FALSE	22.742
LC0869630	post-wave	FALSE	18.249
LC0869668	post-wave	FALSE	20.284
LC0869597	post-wave	FALSE	22.315
LC0869640	post-wave	FALSE	23.733
LC0869535	post-wave	FALSE	22.745
LC0869576	post-wave	FALSE	21.88
LC0870075	post-wave	FALSE	22.714
LC0870010	post-wave	FALSE	21.461
LC0869759	post-wave	FALSE	22.802
LC0870714	post-wave	FALSE	18.744
LC0870506	post-wave	FALSE	21.566
LC0870651	post-wave	FALSE	21.121
LC0870129	post-wave	FALSE	21.857
LC0870098	post-wave	FALSE	19.903
LC0870102	post-wave	FALSE	21.953
LC0870247	post-wave	FALSE	19.51
LC0873166	post-wave	FALSE	21.776
LC0873200	post-wave	FALSE	21.786
LC0873788	post-wave	FALSE	23.144
LC0873743	post-wave	FALSE	23.848
LC0873759	post-wave	FALSE	19.147
LC0873286	post-wave	FALSE	22.373
LC0873900	post-wave	FALSE	21.288
LC0873516	post-wave	FALSE	20.407
LC0873570	post-wave	FALSE	23.042
LC0873582	post-wave	FALSE	21.744
LC0873234	post-wave	FALSE	23.415
LC0873446	post-wave	FALSE	20.248
LC0873449	post-wave	FALSE	21.063
LC0873603	post-wave	FALSE	16.761
LC0873549	post-wave	FALSE	15.602
LC0873617	post-wave	FALSE	21.548
LC0873616	post-wave	FALSE	18.327
LC0873661	post-wave	FALSE	18.99
LC0875291	post-wave	FALSE	20.586
LC0875189	post-wave	FALSE	22.206
LC0875190	post-wave	FALSE	20.078
LC0875038	post-wave	FALSE	19.102
LC0875058	post-wave	FALSE	21.109
LC0875001	post-wave	FALSE	18.354
LC0875078	post-wave	FALSE	19.908
LC0874730	post-wave	FALSE	19.798
LC0874772	post-wave	FALSE	20.185
LC0874716	post-wave	FALSE	22.039
LC0874753	post-wave	FALSE	17.333
LC0875570	post-wave	FALSE	22.813
LC0875616	post-wave	FALSE	20.081
LC0875928	post-wave	FALSE	23.422
LC0876067	post-wave	FALSE	19.558
LC0876050	post-wave	FALSE	21.285
LC0876087	post-wave	FALSE	19.106
LC0875484	post-wave	FALSE	23.867
LC0875481	post-wave	FALSE	21.317
LC0875526	post-wave	FALSE	22.143
LC0875516	post-wave	FALSE	19.795
LC0876376	post-wave	FALSE	17.343
LC0876395	post-wave	FALSE	19.491
LC0876839	post-wave	FALSE	18.16
LC0876653	post-wave	FALSE	20.27
LC0876400	post-wave	FALSE	20.347
LC0876876	post-wave	FALSE	17.882
LC0876698	post-wave	FALSE	21.748
LC0876826	post-wave	FALSE	19.808
LC0876581	post-wave	FALSE	19.894
LC0876644	post-wave	FALSE	19.468
LC0876401	post-wave	FALSE	22.633
LC0876351	post-wave	FALSE	23.506
LC0876888	post-wave	FALSE	23.702
LC0876370	post-wave	FALSE	21.305
LC0876957	post-wave	FALSE	20.789
LC0876287	post-wave	FALSE	20.898
LC0876290	post-wave	FALSE	22.476
LC0881063	post-wave	FALSE	21.756
LC0881112	post-wave	FALSE	18.991
LC0880823	post-wave	FALSE	21.025
LC0881222	post-wave	FALSE	21.604
LC0881201	post-wave	FALSE	24.571
LC0881272	post-wave	FALSE	23.308
LC0881014	post-wave	FALSE	20.029
LC0880831	post-wave	FALSE	20.841
LC0881089	post-wave	FALSE	21.84
LC0881271	post-wave	FALSE	16.086
LC0880950	post-wave	FALSE	23.541
LC0880990	post-wave	FALSE	20.887
LC0881331	post-wave	FALSE	20.32
LC0881319	post-wave	FALSE	22.1
LC0881395	post-wave	FALSE	19.724
LC0880899	post-wave	FALSE	20.61
LC0881458	post-wave	FALSE	20.969
LC0881393	post-wave	FALSE	20.562
LC0881444	post-wave	FALSE	21.062
LC0881427	post-wave	FALSE	20.679
LC0881686	post-wave	FALSE	18.978
LC0882106	post-wave	FALSE	23.888
LC0882126	post-wave	FALSE	28.307
LC0881632	post-wave	FALSE	24.599
LC0881710	post-wave	FALSE	23.278
LC0881597	post-wave	FALSE	25.581
LC0882039	post-wave	FALSE	23.553
LC0882040	post-wave	FALSE	25.967
LC0882061	post-wave	FALSE	25.132
LC0882181	post-wave	FALSE	28.941
LC0882053	post-wave	FALSE	23.385
LC0881975	post-wave	FALSE	26.828
LC0881965	post-wave	FALSE	27.354
LC0881972	post-wave	FALSE	21.269
LC0882394	post-wave	FALSE	23.388
LC0882406	post-wave	FALSE	21.714
LC0883009	post-wave	FALSE	16.857
LC0883002	post-wave	FALSE	19.568
LC0882752	post-wave	FALSE	18.427
LC0883044	post-wave	FALSE	22.365
LC0882706	post-wave	FALSE	18.999
LC0882736	post-wave	FALSE	20.351
LC0882734	post-wave	FALSE	22.736
LC0882839	post-wave	FALSE	22.043
LC0882849	post-wave	FALSE	23.492
LC0882853	post-wave	FALSE	22.875
LC0883075	post-wave	FALSE	20.706
LC0884500	post-wave	FALSE	22.61
LC0884492	post-wave	FALSE	20.88
LC0884491	post-wave	FALSE	21.38
LC0884306	post-wave	FALSE	21.748
LC0884367	post-wave	FALSE	24.169
LC0884432	post-wave	FALSE	21.171
LC0884652	post-wave	FALSE	21.909
LC0884653	post-wave	FALSE	21.126
LC0884324	post-wave	FALSE	22.421
LC0883972	post-wave	FALSE	21.107
LC0884622	post-wave	FALSE	17.197
LC0883907	post-wave	FALSE	19.242
LC0883914	post-wave	FALSE	22.032
LC0887436	post-wave	FALSE	19.255
LC0887288	post-wave	FALSE	23.444
LC0887119	post-wave	FALSE	22.981
LC0887309	post-wave	FALSE	21.448
LC0887276	post-wave	FALSE	21.463
LC0887200	post-wave	FALSE	20.887
LC0887199	post-wave	FALSE	23.324
LC0887196	post-wave	FALSE	21.729
LC0887193	post-wave	FALSE	18.863
LC0888166	post-wave	FALSE	17.209
LC0888124	post-wave	FALSE	21.956
LC0888139	post-wave	FALSE	22.659
LC0888186	post-wave	FALSE	21.168
LC0888119	post-wave	FALSE	22.774
LC0887778	post-wave	FALSE	20.309
LC0887760	post-wave	FALSE	21.13
LC0888187	post-wave	FALSE	19.63
LC0888120	post-wave	FALSE	21.952
LC0888447	post-wave	FALSE	22.867
LC0888385	post-wave	FALSE	22.041
LC0888106	post-wave	FALSE	18.554
LC0888108	post-wave	FALSE	23.339
LC0888047	post-wave	FALSE	20.623
LC0888049	post-wave	FALSE	21.69
LC0888080	post-wave	FALSE	17.874
LC0888097	post-wave	FALSE	21.916
LC0890426	post-wave	FALSE	22.259
LC0890293	post-wave	FALSE	22.228
LC0890315	post-wave	FALSE	19.384
LC0890374	post-wave	FALSE	22.823
LC0890329	post-wave	FALSE	19.245
LC0890481	post-wave	FALSE	20.694
LC0890457	post-wave	FALSE	20.505
LC0890470	post-wave	FALSE	23.53
LC0890093	post-wave	FALSE	19.662
LC0890099	post-wave	FALSE	20.038
LC0890056	post-wave	FALSE	20.777
LC0893218	post-wave	FALSE	20.921
LC0893381	post-wave	FALSE	21.625
LC0893048	post-wave	FALSE	20.892
LC0893373	post-wave	FALSE	20.127
LC0893377	post-wave	FALSE	20.389
LC0893305	post-wave	FALSE	19.252
LC0893333	post-wave	FALSE	21.811
LC0893425	post-wave	FALSE	22.053
LC0893021	post-wave	FALSE	23.593
LC0893608	post-wave	FALSE	23.35
LC0893322	post-wave	FALSE	20.832
LC0893206	post-wave	FALSE	19.997
LC0893646	post-wave	FALSE	19.391
LC0893528	post-wave	FALSE	22.703
LC0893317	post-wave	FALSE	20.385
LC0893451	post-wave	FALSE	18.091
LC0892967	post-wave	FALSE	21.749
LC0893131	post-wave	FALSE	20.648
LC0893154	post-wave	FALSE	24.42
LC0897416	post-wave	FALSE	23.775
LC0897249	post-wave	FALSE	22.085
LC0897427	post-wave	FALSE	19.783
LC0897424	post-wave	FALSE	20.63
LC0897350	post-wave	FALSE	20.503
LC0897444	post-wave	FALSE	21.957
LC0896813	post-wave	FALSE	21.727
LC0897015	post-wave	FALSE	23.162
LC0896814	post-wave	FALSE	19.74
LC0896989	post-wave	FALSE	23.785
LC0897782	post-wave	FALSE	18.967
LC0897757	post-wave	FALSE	20.466
LC0897743	post-wave	FALSE	22.82
LC0897754	post-wave	FALSE	23.624
LC0897835	post-wave	FALSE	21.88
LC0897658	post-wave	FALSE	21.261
LC0897640	post-wave	FALSE	20.374
LC0898162	post-wave	FALSE	26.944
LC0897642	post-wave	TRUE	22.377
LC0898110	post-wave	FALSE	22.946
LC0897546	post-wave	FALSE	21.925
LC0897856	post-wave	FALSE	25.319
LC0898168	post-wave	FALSE	20.722
LC0899932	post-wave	FALSE	18.86
LC0899991	post-wave	FALSE	20.891
LC0900220	post-wave	FALSE	22.846
LC0900189	post-wave	FALSE	22.231
LC0900182	post-wave	FALSE	21.153
LC0900275	post-wave	FALSE	22.137
LC0900278	post-wave	FALSE	21.208
LC0899909	post-wave	FALSE	20.703
LC0900460	post-wave	FALSE	23.178
LC0900342	post-wave	FALSE	21.309
LC0900232	post-wave	FALSE	19.47
LC0900865	post-wave	FALSE	21.879
LC0901280	post-wave	FALSE	21.222
LC0901225	post-wave	FALSE	22.867
LC0901257	post-wave	FALSE	17.022
LC0901049	post-wave	FALSE	23.226
LC0900791	post-wave	FALSE	19.138
LC0901055	post-wave	FALSE	23.643
LC0901054	post-wave	FALSE	22.522
LC0901224	post-wave	FALSE	22.584
LC0900853	post-wave	FALSE	19.963
LC0901122	post-wave	FALSE	19.741
LC0901345	post-wave	FALSE	19.633
LC0908837	post-wave	FALSE	20.413
LC0908632	post-wave	FALSE	22.554
LC0908641	post-wave	FALSE	20.219
LC0908603	post-wave	FALSE	23.529
LC0908492	post-wave	FALSE	18.793
LC0908818	post-wave	FALSE	22.585
LC0908519	post-wave	FALSE	21.366
LC0908521	post-wave	FALSE	23.515
LC0908687	post-wave	FALSE	19.532
LC0908957	post-wave	FALSE	21.861
LC0908966	post-wave	FALSE	17.041
LC0908420	post-wave	FALSE	22.133
LC0908366	post-wave	FALSE	22.007
LC0910242	post-wave	FALSE	19.166
LC0910147	post-wave	FALSE	19.131
LC0910309	post-wave	FALSE	20.461
LC0910137	post-wave	FALSE	19.777
LC0910039	post-wave	FALSE	20.858
LC0910197	post-wave	FALSE	22.211
LC0910042	post-wave	FALSE	21.019
LC0910003	post-wave	FALSE	21.841
LC0910358	post-wave	FALSE	18.883
LC0910503	post-wave	FALSE	22.926
LC0910398	post-wave	FALSE	21.159
LC0910388	post-wave	FALSE	19.463
LC0912098	post-wave	FALSE	17.61
LC0912569	post-wave	FALSE	21.701
LC0912568	post-wave	FALSE	21.037
LC0912066	post-wave	FALSE	21.637
LC0912404	post-wave	FALSE	22.613
LC0912546	post-wave	FALSE	21.815
LC0912467	post-wave	FALSE	20.008
LC0912355	post-wave	FALSE	20.285
LC0912106	post-wave	FALSE	18.235
LC0912081	post-wave	FALSE	21.572
LC0912498	post-wave	FALSE	19.473
LC0912458	post-wave	FALSE	21.874
LC0912549	post-wave	FALSE	23.546
LC0912201	post-wave	FALSE	17.927
LC0912074	post-wave	FALSE	23.803
LC0912306	post-wave	FALSE	20.44
LC0912609	post-wave	FALSE	21.722
LC0912773	post-wave	FALSE	21.434
LC0913371	post-wave	FALSE	22.273
LC0913082	post-wave	FALSE	24.237
LC0913308	post-wave	FALSE	21.625
LC0913296	post-wave	FALSE	21.105
LC0913164	post-wave	FALSE	21.926
LC0913220	post-wave	FALSE	22.343
LC0913243	post-wave	FALSE	20.778
LC0913277	post-wave	FALSE	21.531
LC0912851	post-wave	FALSE	24.794
LC0913212	post-wave	FALSE	20.122
LC0913470	post-wave	FALSE	21.684
LC0913493	post-wave	FALSE	22.167
LC0913446	post-wave	FALSE	23.337
LC0913408	post-wave	FALSE	20.938
LC0912986	post-wave	FALSE	19.159
LC0913312	post-wave	FALSE	23.117
LC0915993	post-wave	FALSE	22.269
LC0916545	post-wave	FALSE	16.743
LC0916548	post-wave	FALSE	20.621
LC0916181	post-wave	FALSE	22.083
LC0916656	post-wave	FALSE	21.853
LC0916501	post-wave	FALSE	19.535
LC0916121	post-wave	FALSE	19.87
LC0916216	post-wave	FALSE	16.287
LC0916509	post-wave	FALSE	23.697
LC0916100	post-wave	FALSE	21.285
LC0916652	post-wave	FALSE	20.956
LC0916001	post-wave	FALSE	18.427
LC0916019	post-wave	FALSE	21.009
LC0915947	post-wave	FALSE	20.623
LC0916734	post-wave	FALSE	21.522
LC0916731	post-wave	FALSE	21.275
LC0916765	post-wave	FALSE	21.099
LC0916912	post-wave	FALSE	21.707
LC0916966	post-wave	FALSE	21.034
LC0917055	post-wave	FALSE	22.608
LC0917080	post-wave	FALSE	24.242
LC0916937	post-wave	FALSE	21.162
LC0917160	post-wave	FALSE	22.436
LC0917325	post-wave	FALSE	21.39
LC0916677	post-wave	FALSE	19.516
LC0917257	post-wave	FALSE	22.504
LC0917232	post-wave	FALSE	22.626
LC0917400	post-wave	FALSE	20.985
LC0917422	post-wave	FALSE	21.155
LC0918328	post-wave	FALSE	21.94
LC0918445	post-wave	FALSE	22.408
LC0918585	post-wave	FALSE	20.811
LC0918588	post-wave	FALSE	18.584
LC0918617	post-wave	FALSE	19.982
LC0918683	post-wave	FALSE	21.5
LC0918456	post-wave	FALSE	18.859
LC0918730	post-wave	FALSE	19.687
LC0918493	post-wave	FALSE	24.18
LC0918520	post-wave	FALSE	19.022
LC0919749	post-wave	FALSE	23.05
LC0920181	post-wave	FALSE	21.472
LC0920143	post-wave	FALSE	23.764
LC0920073	post-wave	FALSE	21.278
LC0920300	post-wave	FALSE	20.774
LC0920152	post-wave	FALSE	21.548
LC0920088	post-wave	FALSE	20.436
LC0920243	post-wave	FALSE	21.014
LC0920270	post-wave	FALSE	18.785
LC0920251	post-wave	FALSE	21.155
LC0921730	post-wave	FALSE	17.475
LC0921889	post-wave	FALSE	20.962
LC0921665	post-wave	FALSE	20.973
LC0921714	post-wave	FALSE	22.392
LC0921723	post-wave	FALSE	19.133
LC0922011	post-wave	FALSE	21.575
LC0921423	post-wave	FALSE	19.617
LC0921401	post-wave	FALSE	22.838
LC0922031	post-wave	FALSE	21.497
LC0922034	post-wave	FALSE	21.531
LC0921993	post-wave	FALSE	20.84
LC0921967	post-wave	FALSE	22.366
LC0922025	post-wave	FALSE	19.741
LC0921897	post-wave	FALSE	21.003
LC0921933	post-wave	FALSE	19.648
LC0921624	post-wave	FALSE	18.231
LC0921322	post-wave	FALSE	20.936
LC0921780	post-wave	FALSE	17.68
LC0921614	post-wave	FALSE	21.159
LC0924415	post-wave	FALSE	20.855
LC0925084	post-wave	FALSE	21.864
LC0924959	post-wave	FALSE	25.626
LC0924873	post-wave	FALSE	21.597
LC0924954	post-wave	FALSE	21.247
LC0924668	post-wave	FALSE	23.837
LC0924810	post-wave	FALSE	21.336
LC0925009	post-wave	FALSE	21.749
LC0925011	post-wave	FALSE	22.593
LC0924716	post-wave	FALSE	21.938
LC0924820	post-wave	FALSE	21.425
LC0924757	post-wave	FALSE	23.871
LC0924779	post-wave	FALSE	21.956
LC0925353	post-wave	FALSE	18.849
LC0925349	post-wave	FALSE	20.454
LC0925209	post-wave	FALSE	21.497
LC0925206	post-wave	FALSE	24.814
LC0925253	post-wave	FALSE	20.251
LC0925378	post-wave	FALSE	23.077
LC0925379	post-wave	FALSE	22.981
LC0925364	post-wave	FALSE	22.838
LC0925227	post-wave	FALSE	17.86
LC0925191	post-wave	FALSE	20.466
LC0925153	post-wave	FALSE	19.223
LC0925465	post-wave	FALSE	20.972
LC0925444	post-wave	FALSE	16.819
LC0925450	post-wave	FALSE	22.996
LC0925137	post-wave	FALSE	20.267
LC0925489	post-wave	FALSE	22.211
LC0925750	post-wave	FALSE	22.203
LC0925631	post-wave	FALSE	19.811
LC0925577	post-wave	FALSE	20.699
LC0925527	post-wave	FALSE	20.351
LC0925566	post-wave	FALSE	21.078
LC0926079	post-wave	FALSE	21.771
LC0926264	post-wave	FALSE	18.69
LC0925919	post-wave	FALSE	21.755
LC0925993	post-wave	FALSE	24.183
LC0925892	post-wave	FALSE	19.795
LC0925987	post-wave	FALSE	23.448
LC0926635	post-wave	FALSE	19.196
LC0926262	post-wave	FALSE	18.197
LC0926211	post-wave	FALSE	20.98
LC0926235	post-wave	FALSE	20.996
LC0926732	post-wave	FALSE	23.043
LC0926719	post-wave	FALSE	22.69
LC0926703	post-wave	FALSE	20.962
LC0927247	post-wave	FALSE	20.992
LC0927090	post-wave	FALSE	21.88
LC0927394	post-wave	FALSE	20.182
LC0932759	post-wave	FALSE	22.903
LC0932752	post-wave	FALSE	23.12
LC0932749	post-wave	FALSE	23.267
LC0932483	post-wave	FALSE	23.63
LC0932595	post-wave	FALSE	23.036
LC0932428	post-wave	FALSE	23.322
LC0932586	post-wave	FALSE	19.977
LC0932594	post-wave	FALSE	19.847
LC0932416	post-wave	FALSE	25.464
LC0932045	post-wave	FALSE	22.194
LC0933446	post-wave	FALSE	24.649
LC0933295	post-wave	FALSE	21.343
LC0933115	post-wave	FALSE	19.953
LC0933435	post-wave	FALSE	22.527
LC0933126	post-wave	FALSE	17.614
LC0933094	post-wave	FALSE	19.728
LC0933440	post-wave	FALSE	22.515
LC0932972	post-wave	FALSE	21.841
LC0932984	post-wave	FALSE	19.373
LC0932897	post-wave	FALSE	22.309
LC0933474	post-wave	FALSE	25.379
LC0933035	post-wave	FALSE	19.851
LC0932961	post-wave	FALSE	21.818
LC0932864	post-wave	FALSE	22.959
LC0933215	post-wave	FALSE	22.515
LC0933506	post-wave	FALSE	22.199
LC0934224	post-wave	FALSE	21.495
LC0934167	post-wave	FALSE	18.852
LC0934064	post-wave	FALSE	23.177
LC0934051	post-wave	FALSE	20.074
LC0934057	post-wave	FALSE	21.411
LC0934210	post-wave	FALSE	21.201
LC0933940	post-wave	FALSE	23.232
LC0934198	post-wave	FALSE	19.753
LC0934079	post-wave	FALSE	20.731
LC0934170	post-wave	FALSE	23.892
LC0934177	post-wave	FALSE	22.616
LC0934218	post-wave	FALSE	22.77
LC0934124	post-wave	FALSE	20.023
LC0934271	post-wave	FALSE	23.404
LC0934264	post-wave	FALSE	20.262
LC0933955	post-wave	FALSE	20.487
LC0933756	post-wave	FALSE	24.226
LC0933890	post-wave	FALSE	22.55
LC0933926	post-wave	FALSE	18.757
LC0933858	post-wave	FALSE	20.936
LC0933612	post-wave	FALSE	20.84
LC0933619	post-wave	FALSE	19.918
LC0933626	post-wave	FALSE	22.614
LC0934442	post-wave	FALSE	21.821
LC0934571	post-wave	FALSE	20.712
LC0934732	post-wave	FALSE	20.003
LC0934555	post-wave	FALSE	19.409
LC0934975	post-wave	FALSE	22.541
LC0934639	post-wave	FALSE	21.504
LC0934931	post-wave	FALSE	24.279
LC0934610	post-wave	FALSE	22.257
LC0934761	post-wave	FALSE	22.836
LC0934635	post-wave	FALSE	21.57
LC0934770	post-wave	FALSE	24.799
LC0934692	post-wave	FALSE	23.041
LC0934668	post-wave	FALSE	20.904
LC0934980	post-wave	FALSE	21.365
LC0934589	post-wave	FALSE	22.493
LC0934398	post-wave	FALSE	23.32
LC0934397	post-wave	FALSE	20.212
LC0937177	post-wave	FALSE	19.48
LC0937133	post-wave	FALSE	23.34
LC0937201	post-wave	FALSE	24.269
LC0937226	post-wave	FALSE	21.94
LC0937148	post-wave	FALSE	22.254
LC0937223	post-wave	FALSE	21.19
LC0937149	post-wave	FALSE	24.564
LC0937595	post-wave	FALSE	23.726
LC0937603	post-wave	FALSE	24.728
LC0937348	post-wave	FALSE	22.781
LC0937469	post-wave	FALSE	18.354
LC0937708	post-wave	FALSE	20.146
LC0937329	post-wave	FALSE	18.932
LC0938027	post-wave	FALSE	20.735
LC0938332	post-wave	FALSE	22.855
LC0938001	post-wave	FALSE	21.296
LC0937994	post-wave	FALSE	24.385
LC0938438	post-wave	FALSE	18.685
LC0938023	post-wave	FALSE	23.578
LC0937977	post-wave	FALSE	22.942
LC0937939	post-wave	FALSE	22.986
LC0937947	post-wave	FALSE	22.709
LC0938480	post-wave	FALSE	17.657
LC0938094	post-wave	FALSE	20.153
LC0938590	post-wave	FALSE	22.641
LC0938162	post-wave	FALSE	21.465
LC0938133	post-wave	FALSE	20.844
LC0938131	post-wave	FALSE	20.938
LC0939346	post-wave	FALSE	21.619
LC0939355	post-wave	FALSE	21.144
LC0939074	post-wave	FALSE	22.849
LC0939340	post-wave	FALSE	20.85
LC0939361	post-wave	FALSE	21.376
LC0939357	post-wave	FALSE	20.241
LC0938675	post-wave	FALSE	22.502
LC0939327	post-wave	FALSE	20.207
LC0938883	post-wave	FALSE	23.144
LC0939326	post-wave	FALSE	19.651
LC0938903	post-wave	FALSE	22.624
LC0938774	post-wave	FALSE	23.007
LC0938773	post-wave	FALSE	19.568
LC0938907	post-wave	FALSE	20.657
LC0938722	post-wave	FALSE	20.98
LC0939717	post-wave	FALSE	22.867
LC0939843	post-wave	FALSE	23.106
LC0939847	post-wave	FALSE	23.958
LC0939879	post-wave	FALSE	22.199
LC0939861	post-wave	FALSE	20.475
LC0940199	post-wave	FALSE	20.306
LC0939899	post-wave	FALSE	23.039
LC0940047	post-wave	FALSE	21.199
LC0940171	post-wave	FALSE	20.773
LC0940166	post-wave	FALSE	22.714
LC0939516	post-wave	FALSE	21.23
LC0939902	post-wave	FALSE	22.01
LC0939526	post-wave	FALSE	21.521
LC0940004	post-wave	FALSE	21.904
LC0939690	post-wave	FALSE	20.708
LC0939654	post-wave	FALSE	17.082
LC0939675	post-wave	FALSE	20.772
LC0939626	post-wave	FALSE	22.11
LC0939709	post-wave	FALSE	19.906
LC0939628	post-wave	FALSE	22.051
LC0941853	post-wave	FALSE	21.913
LC0941788	post-wave	FALSE	19.655
LC0942142	post-wave	FALSE	22.185
LC0942182	post-wave	FALSE	22.693
LC0942163	post-wave	FALSE	23.383
LC0942085	post-wave	FALSE	21.075
LC0942364	post-wave	FALSE	19.906
LC0942477	post-wave	FALSE	18.676
LC0942253	post-wave	FALSE	20.192
LC0942411	post-wave	FALSE	19.72
LC0942481	post-wave	FALSE	22.023
LC0943217	post-wave	FALSE	22.977
LC0942948	post-wave	FALSE	18.073
LC0942906	post-wave	FALSE	22.222
LC0942891	post-wave	FALSE	22.434
LC0942889	post-wave	FALSE	22.564
LC0943097	post-wave	FALSE	22.476
LC0943104	post-wave	FALSE	28.082
LC0943173	post-wave	FALSE	20.003
LC0942872	post-wave	FALSE	19.976
LC0942713	post-wave	FALSE	20.141
LC0942524	post-wave	FALSE	22.181
LC0944300	post-wave	FALSE	22.796
LC0944314	post-wave	FALSE	23.38
LC0944620	post-wave	FALSE	23.446
LC0944383	post-wave	FALSE	21.996
LC0944059	post-wave	FALSE	22.14
LC0944063	post-wave	FALSE	22.515
LC0944275	post-wave	FALSE	22.387
LC0944702	post-wave	FALSE	21.322
LC0944358	post-wave	FALSE	20.264
LC0944108	post-wave	FALSE	22.716
LC0944704	post-wave	FALSE	17.464
LC0944582	post-wave	FALSE	21.818
LC0944460	post-wave	FALSE	20.724
LC0944772	post-wave	FALSE	22.266
LC0944372	post-wave	FALSE	20.543
LC0944161	post-wave	FALSE	22.693
LC0944445	post-wave	FALSE	22.034
LC0944241	post-wave	FALSE	24.587
LC0944233	post-wave	FALSE	23.559
LC0944393	post-wave	FALSE	20.686
LC0944481	post-wave	FALSE	19.803
LC0944478	post-wave	FALSE	22.981
LC0945306	post-wave	FALSE	17.071
LC0945490	post-wave	FALSE	24.074
LC0945503	post-wave	FALSE	20.278
LC0945277	post-wave	FALSE	19.86
LC0944886	post-wave	FALSE	21.066
LC0945248	post-wave	FALSE	21.877
LC0945009	post-wave	FALSE	19.691
LC0945004	post-wave	FALSE	18.579
LC0944808	post-wave	FALSE	21.972
LC0945155	post-wave	FALSE	22.921
LC0945029	post-wave	FALSE	22.09
LC0945209	post-wave	FALSE	21.9
LC0944911	post-wave	FALSE	18.739
LC0945242	post-wave	FALSE	20.971
LC0947667	post-wave	FALSE	21.979
LC0947513	post-wave	FALSE	22.022
LC0947250	post-wave	FALSE	19.828
LC0947470	post-wave	FALSE	25.059
LC0947308	post-wave	FALSE	23.412
LC0947751	post-wave	FALSE	18.619
LC0947695	post-wave	FALSE	23.514
LC0947375	post-wave	FALSE	21.379
LC0949091	post-wave	FALSE	25.236
LC0949197	post-wave	FALSE	22.777
LC0948704	post-wave	FALSE	21.42
LC0949271	post-wave	FALSE	20.496
LC0949348	post-wave	FALSE	22.219
LC0948975	post-wave	FALSE	21.352
LC0949016	post-wave	FALSE	22.29
LC0949120	post-wave	FALSE	21.309
LC0948783	post-wave	FALSE	19.946
LC0948712	post-wave	FALSE	21.495
LC0948718	post-wave	FALSE	23.15
LC0947890	post-wave	FALSE	19.905
LC0948321	post-wave	FALSE	20.918
LC0948109	post-wave	FALSE	19.113
LC0948204	post-wave	FALSE	19.74
LC0948129	post-wave	FALSE	19.754
LC0948532	post-wave	FALSE	21.939
LC0948520	post-wave	FALSE	22.444
LC0948310	post-wave	FALSE	21.863
LC0948094	post-wave	FALSE	23.169
LC0948351	post-wave	FALSE	22.209
LC0949622	post-wave	FALSE	20.038
LC0949780	post-wave	FALSE	22.664
LC0949505	post-wave	FALSE	20.284
LC0949507	post-wave	FALSE	21.002
LC0949484	post-wave	FALSE	20.659
LC0949681	post-wave	FALSE	19.732
LC0949837	post-wave	FALSE	28.59
LC0950135	post-wave	FALSE	18.597
LC0950028	post-wave	FALSE	20.945
LC0950001	post-wave	FALSE	19.956
LC0949793	post-wave	FALSE	22.975
LC0950147	post-wave	FALSE	18.344
LC0949698	post-wave	FALSE	20.7
LC0949692	post-wave	FALSE	22.039
LC0951334	post-wave	FALSE	20.43
LC0951127	post-wave	FALSE	20.819
LC0951173	post-wave	FALSE	22.726
LC0951267	post-wave	FALSE	21.423
LC0951125	post-wave	FALSE	20.376
LC0951088	post-wave	FALSE	21.284
LC0951341	post-wave	FALSE	23.262
LC0951157	post-wave	FALSE	22.812
LC0951104	post-wave	FALSE	19.193
LC0951115	post-wave	FALSE	23.389
LC0951263	post-wave	FALSE	21.985
LC0951261	post-wave	FALSE	22.314
LC0950864	post-wave	FALSE	21.216
LC0951388	post-wave	FALSE	23.442
LC0951237	post-wave	FALSE	22.609
LC0951386	post-wave	FALSE	21.604
LC0951229	post-wave	FALSE	23.77
LC0951516	post-wave	FALSE	21.225
LC0950823	post-wave	FALSE	21.131
LC0950814	post-wave	FALSE	21.081
LC0953524	post-wave	FALSE	23.121
LC0953745	post-wave	FALSE	22.107
LC0953484	post-wave	FALSE	22.94
LC0953800	post-wave	FALSE	23.166
LC0953398	post-wave	FALSE	21.637
LC0953806	post-wave	FALSE	22.937
LC0953811	post-wave	FALSE	20.779
LC0953779	post-wave	FALSE	23.09
LC0953310	post-wave	FALSE	19.209
LC0953117	post-wave	FALSE	22.153
LC0953150	post-wave	FALSE	22.068
LC0953187	post-wave	FALSE	21.677
LC0953147	post-wave	FALSE	20.442
LC0953463	post-wave	FALSE	22.997
LC0959805	post-wave	FALSE	20.523
LC0959862	post-wave	FALSE	23.677
LC0959287	post-wave	FALSE	21.591
LC0959855	post-wave	FALSE	22.439
LC0959229	post-wave	FALSE	19.991
LC0959812	post-wave	FALSE	21.909
LC0959593	post-wave	FALSE	23.372
LC0959277	post-wave	FALSE	22.756
LC0959647	post-wave	FALSE	24.699
LC0959632	post-wave	FALSE	19.972
LC0959204	post-wave	FALSE	21.926
LC0960270	post-wave	FALSE	21.264
LC0960260	post-wave	FALSE	21.948
LC0960250	post-wave	FALSE	25.675
LC0959959	post-wave	FALSE	21.849
LC0960238	post-wave	FALSE	20.066
LC0960096	post-wave	FALSE	22.444
LC0960007	post-wave	FALSE	18.587
LC0960074	post-wave	FALSE	22.491
LC0956267	post-wave	FALSE	23.964
LC0956577	post-wave	FALSE	23.938
LC0956719	post-wave	FALSE	24.471
LC0956775	post-wave	FALSE	21.809
LC0956276	post-wave	FALSE	19.715
LC0956489	post-wave	FALSE	20.247
LC0956377	post-wave	FALSE	19.519
LC0956225	post-wave	FALSE	20.685
LC0956399	post-wave	FALSE	20.664
LC0956470	post-wave	FALSE	22.021
LC0961273	post-wave	FALSE	19.001
LC0961261	post-wave	FALSE	22.785
LC0961209	post-wave	FALSE	17.443
LC0961352	post-wave	FALSE	20.402
LC0961381	post-wave	FALSE	19.902
LC0961371	post-wave	FALSE	20.078
LC0960921	post-wave	FALSE	21.919
LC0961037	post-wave	FALSE	18.439
LC0960986	post-wave	FALSE	19.731
LC0961049	post-wave	FALSE	20.643
LC0960970	post-wave	FALSE	18.566
LC0960933	post-wave	FALSE	21.243
LC0961038	post-wave	FALSE	18.836
LC0960944	post-wave	FALSE	22.574
LC0961963	post-wave	FALSE	20.994
LC0961737	post-wave	FALSE	20.182
LC0961706	post-wave	FALSE	22.735
LC0961933	post-wave	FALSE	21.691
LC0961699	post-wave	FALSE	20.996
LC0961582	post-wave	FALSE	20.99
LC0962115	post-wave	FALSE	20.69
LC0962109	post-wave	FALSE	20.574
LC0962110	post-wave	FALSE	21.127
LC0961510	post-wave	FALSE	23.396
LC0965711	post-wave	FALSE	21.241
LC0965691	post-wave	FALSE	19.832
LC0965537	post-wave	FALSE	21.101
LC0965563	post-wave	FALSE	21.967
LC0965774	post-wave	FALSE	21.466
LC0965931	post-wave	FALSE	21.673
LC0965636	post-wave	FALSE	21.698
LC0965921	post-wave	FALSE	21.435
LC0965916	post-wave	FALSE	22.798
LC0965337	post-wave	FALSE	22.966
LC0965748	post-wave	FALSE	18.324
LC0965719	post-wave	FALSE	20.405
LC0965740	post-wave	FALSE	20.643
LC0970098	post-wave	FALSE	23.491
LC0970035	post-wave	FALSE	24.073
LC0970110	post-wave	FALSE	24.773
LC0970129	post-wave	FALSE	22.136
LC0970358	post-wave	FALSE	24.217
LC0970446	post-wave	FALSE	22.552
LC0970403	post-wave	FALSE	17.948
LC0970301	post-wave	FALSE	19.001
LC0970290	post-wave	FALSE	23.046
LC0970556	post-wave	FALSE	20.1
LC0970231	post-wave	FALSE	19.392
LC0970528	post-wave	FALSE	21.201
LC0970787	post-wave	FALSE	20.961
LC0970747	post-wave	FALSE	23.454
LC0971195	post-wave	FALSE	22.159
LC0971224	post-wave	FALSE	22.229
LC0971431	post-wave	FALSE	16.537
LC0971110	post-wave	FALSE	20.485
LC0970690	post-wave	FALSE	20.216
LC0971361	post-wave	FALSE	20.985
LC0971414	post-wave	FALSE	21.556
LC0971309	post-wave	FALSE	20.059
LC0971353	post-wave	FALSE	22.257
LC0972096	post-wave	FALSE	21.291
LC0971666	post-wave	FALSE	22.44
LC0971711	post-wave	FALSE	22.265
LC0972084	post-wave	FALSE	23.14
LC0971919	post-wave	FALSE	22.844
LC0971507	post-wave	FALSE	21.387
LC0971557	post-wave	FALSE	19.96
LC0971785	post-wave	FALSE	21.415
LC0972165	post-wave	FALSE	20.141
LC0972040	post-wave	FALSE	20.652
LC0971799	post-wave	FALSE	22.875
LC0972187	post-wave	FALSE	19.955
LC0972123	post-wave	FALSE	20.683
LC0972126	post-wave	FALSE	22.158
LC0972523	post-wave	FALSE	22.806
LC0972293	post-wave	FALSE	21.156
LC0972499	post-wave	FALSE	19.773
LC0972540	post-wave	FALSE	21.686
LC0972660	post-wave	FALSE	21.789
LC0972330	post-wave	FALSE	26.554
LC0972439	post-wave	FALSE	21.11
LC0972243	post-wave	FALSE	22.722
LC0972866	post-wave	FALSE	23.239
LC0972705	post-wave	FALSE	20.152
LC0972893	post-wave	FALSE	21.69
LC0972863	post-wave	FALSE	21.225
LC0972600	post-wave	FALSE	21.208
LC0972209	post-wave	FALSE	21.434
LC0972958	post-wave	FALSE	22.113
LC0972606	post-wave	FALSE	23.568
LC0973048	post-wave	FALSE	24.549
LC0973054	post-wave	FALSE	23.098
LC0973051	post-wave	FALSE	21.368
LC0973077	post-wave	FALSE	21.126
LC0973297	post-wave	FALSE	22.319
LC0973293	post-wave	FALSE	19.006
LC0973567	post-wave	FALSE	22.514
LC0973095	post-wave	FALSE	20.659
LC0973341	post-wave	FALSE	20.118
LC0973503	post-wave	FALSE	22.041
LC0973484	post-wave	FALSE	19.551
LC0973685	post-wave	FALSE	21.31
LC0974450	post-wave	FALSE	21.731
LC0974495	post-wave	FALSE	22.473
LC0974185	post-wave	FALSE	22.314
LC0973851	post-wave	FALSE	20.855
LC0973848	post-wave	FALSE	23.264
LC0974115	post-wave	FALSE	23.984
LC0974359	post-wave	FALSE	19.895
LC0974375	post-wave	FALSE	23.062
LC0973857	post-wave	FALSE	21.95
LC0973893	post-wave	FALSE	16.972
LC0973763	post-wave	FALSE	21.061
LC0974020	post-wave	FALSE	21.725
LC0974354	post-wave	FALSE	20.188
LC0974710	post-wave	FALSE	23.052
LC0974788	post-wave	FALSE	21.968
LC0975195	post-wave	FALSE	23.264
LC0975008	post-wave	FALSE	22.063
LC0974863	post-wave	FALSE	21.606
LC0974874	post-wave	FALSE	21.999
LC0974873	post-wave	FALSE	19.368
LC0975212	post-wave	FALSE	17.59
LC0975002	post-wave	FALSE	19.643
LC0974551	post-wave	FALSE	22.257
LC0975142	post-wave	FALSE	24.031
LC0975147	post-wave	FALSE	19.523
LC0981681	post-wave	FALSE	19.489
LC0981519	post-wave	FALSE	21.603
LC0981676	post-wave	FALSE	22.989
LC0981425	post-wave	FALSE	19.949
LC0981489	post-wave	FALSE	20.7
LC0981449	post-wave	FALSE	22.049
LC0981893	post-wave	FALSE	20.082
LC0981797	post-wave	FALSE	20.798
LC0981819	post-wave	FALSE	18.985
LC0981742	post-wave	FALSE	18.284
LC0982742	post-wave	FALSE	21.201
LC0982578	post-wave	FALSE	21.723
LC0982526	post-wave	FALSE	20.229
LC0982103	post-wave	FALSE	17.924
LC0982098	post-wave	FALSE	18.401
LC0982218	post-wave	FALSE	20.964
LC0985417	post-wave	FALSE	18.734
LC0985677	post-wave	FALSE	21.481
LC0985673	post-wave	FALSE	20.422
LC0985688	post-wave	FALSE	20.691
LC0985666	post-wave	FALSE	17.835
LC0985669	post-wave	FALSE	18.536
LC0985197	post-wave	FALSE	23.995
LC0985072	post-wave	FALSE	20.692
LC0985222	post-wave	FALSE	21.276
LC0985294	post-wave	FALSE	20.408
LC0985486	post-wave	FALSE	19.979
LC0985315	post-wave	FALSE	21.79
LC0982998	post-wave	FALSE	19.457
LC0982992	post-wave	FALSE	20.621
LC0983290	post-wave	FALSE	20.408
LC0983278	post-wave	FALSE	21.433
LC0983007	post-wave	FALSE	18.009
LC0983484	post-wave	FALSE	21.771
LC0983487	post-wave	FALSE	28.577
LC0983110	post-wave	FALSE	16.522
LC0983430	post-wave	FALSE	20.749
LC0982905	post-wave	FALSE	21.588
LC0983117	post-wave	FALSE	19.038
LC0983112	post-wave	FALSE	19.654
LC0983383	post-wave	FALSE	20.819
LC0982919	post-wave	FALSE	20.831
LC0983447	post-wave	FALSE	22.612
LC0983066	post-wave	FALSE	19.971
LC0983393	post-wave	FALSE	23.668
LC0983394	post-wave	FALSE	22.448
LC0983134	post-wave	FALSE	20.278
LC0983239	post-wave	FALSE	19.895
LC0983238	post-wave	FALSE	22.605
LC0983102	post-wave	FALSE	22.843
LC0983408	post-wave	FALSE	22.928
LC0984143	post-wave	FALSE	23.933
LC0983854	post-wave	FALSE	21.999
LC0983742	post-wave	FALSE	18.661
LC0983754	post-wave	FALSE	21.883
LC0983757	post-wave	FALSE	22.096
LC0983968	post-wave	FALSE	20.824
LC0983822	post-wave	FALSE	19.89
LC0983648	post-wave	FALSE	19.86
LC0983637	post-wave	FALSE	19.887
LC0983606	post-wave	FALSE	22.816
LC0983660	post-wave	FALSE	21.395
LC0987966	post-wave	FALSE	22.118
LC0987961	post-wave	FALSE	21.092
LC0988054	post-wave	FALSE	17.879
LC0987842	post-wave	FALSE	18.053
LC0987455	post-wave	FALSE	22.312
LC0987686	post-wave	FALSE	16.903
LC0987612	post-wave	FALSE	22.934
LC0987695	post-wave	FALSE	20.248
LC0989046	post-wave	FALSE	21.03
LC0989224	post-wave	FALSE	23.56
LC0989187	post-wave	FALSE	21.531
LC0989179	post-wave	FALSE	22.054
LC0989602	post-wave	FALSE	21.365
LC0989643	post-wave	FALSE	18.949
LC0989034	post-wave	FALSE	22.622
LC0988997	post-wave	FALSE	21.987
LC0989386	post-wave	FALSE	21.522
LC0993356	post-wave	FALSE	23.768
LC0992898	post-wave	FALSE	21.989
LC0992897	post-wave	FALSE	23.544
LC0993249	post-wave	FALSE	21.734
LC0993009	post-wave	FALSE	20
LC0993028	post-wave	FALSE	22.972
LC0993025	post-wave	FALSE	17.262
LC0992905	post-wave	FALSE	21.061
LC0992887	post-wave	FALSE	22.272
LC0993415	post-wave	FALSE	20.411
LC0993422	post-wave	FALSE	21.302
LC0993155	post-wave	FALSE	22.557
LC0992839	post-wave	FALSE	23.072
LC0995042	post-wave	FALSE	19.148
LC0994330	post-wave	FALSE	22.818
LC0994351	post-wave	FALSE	21.502
LC0995047	post-wave	FALSE	16.66
LC0994843	post-wave	FALSE	18.76
LC0995011	post-wave	FALSE	24.028
LC0994666	post-wave	FALSE	20.143
LC0994704	post-wave	FALSE	20.517
LC0994880	post-wave	FALSE	22.283
LC0995022	post-wave	FALSE	18.618
LC0995025	post-wave	FALSE	23.444
LC0995033	post-wave	FALSE	22.665
LC0994790	post-wave	FALSE	21.581
LC0994775	post-wave	FALSE	16.779
LC0994799	post-wave	FALSE	19.273
LC0994307	post-wave	FALSE	22.317
LC0995634	post-wave	FALSE	20.795
LC0995648	post-wave	FALSE	19.666
LC0995691	post-wave	FALSE	18.935
LC0995355	post-wave	FALSE	21.193
LC0995425	post-wave	FALSE	19.114
LC0998466	post-wave	FALSE	20.548
LC0998430	post-wave	FALSE	22.604
LC0998230	post-wave	FALSE	20.335
LC0998266	post-wave	FALSE	20.717
LC0998436	post-wave	FALSE	21.666
LC0998654	post-wave	FALSE	20.892
LC0998607	post-wave	FALSE	18.734
LC0998811	post-wave	FALSE	17.774
LC0998995	post-wave	FALSE	17.194
LC0999000	post-wave	FALSE	20.756
LC0999388	post-wave	FALSE	18.985
LC0999081	post-wave	FALSE	22.635
LC0999044	post-wave	FALSE	20.807
LC0998780	post-wave	FALSE	20.325
LC0999360	post-wave	FALSE	21.945
LC0999101	post-wave	FALSE	19.754
LC0999464	post-wave	FALSE	19.001
LC1000075	post-wave	FALSE	20.999
LC1000180	post-wave	FALSE	19.462
LC1000143	post-wave	FALSE	19.467
LC1000020	post-wave	FALSE	22.581
LC0999881	post-wave	FALSE	19.756
LC0999920	post-wave	FALSE	21.168
LC0999553	post-wave	FALSE	23.533
LC0999547	post-wave	FALSE	19.072
LC0999507	post-wave	FALSE	21.775
LC0999812	post-wave	FALSE	19.771
LC0999688	post-wave	FALSE	16.98
LC0999708	post-wave	FALSE	20.161
LC0999707	post-wave	FALSE	20.396
LC0999586	post-wave	FALSE	23.069
LC1004086	post-wave	FALSE	19.944
LC1004196	post-wave	FALSE	20.886
LC1004381	post-wave	FALSE	18.5
LC1004450	post-wave	FALSE	20.9
LC1004342	post-wave	FALSE	21.166
LC1004486	post-wave	FALSE	19.377
LC1004531	post-wave	FALSE	20.783
LC1004577	post-wave	FALSE	19.703
LC1004566	post-wave	FALSE	19.54
LC1004794	post-wave	FALSE	20.682
LC1004750	post-wave	FALSE	21.991
LC1004746	post-wave	FALSE	19.254
LC1004842	post-wave	FALSE	16.751
LC1004839	post-wave	FALSE	18.99
LC1005246	post-wave	FALSE	24.293
LC1005154	post-wave	FALSE	18.619
LC1005272	post-wave	FALSE	21.889
LC1005117	post-wave	FALSE	23.226
LC1005121	post-wave	FALSE	19.168
LC1005318	post-wave	FALSE	21.783
LC1004956	post-wave	FALSE	20.278
LC1005518	post-wave	FALSE	19.509
LC1005521	post-wave	FALSE	18.709
LC1005334	post-wave	FALSE	21.547
LC1005367	post-wave	FALSE	20.357
LC1005356	post-wave	FALSE	20.419
LC1005337	post-wave	FALSE	19.764
LC1005336	post-wave	FALSE	23.13
LC1004859	post-wave	FALSE	18.277
LC1004857	post-wave	FALSE	18.764
LC1004866	post-wave	FALSE	19.812
LC1007556	post-wave	FALSE	19.667
LC1007427	post-wave	FALSE	22.453
LC1007636	post-wave	FALSE	26.045
LC1007651	post-wave	FALSE	16.396
LC1007252	post-wave	FALSE	19.798
LC1007761	post-wave	FALSE	21.973
LC1007662	post-wave	FALSE	21.292
LC1007800	post-wave	FALSE	20.097
LC1007878	post-wave	FALSE	19.026
LC1007576	post-wave	FALSE	20.389
LC1008049	post-wave	FALSE	21.894
LC1008144	post-wave	FALSE	23.13
LC1008651	post-wave	FALSE	23.17
LC1008579	post-wave	FALSE	19.397
LC1008234	post-wave	FALSE	19.857
LC1008237	post-wave	FALSE	19.189
LC1010304	post-wave	FALSE	19.925
LC1010303	post-wave	FALSE	20.227
LC1010780	post-wave	FALSE	20.738
LC1010341	post-wave	FALSE	19.916
LC1010328	post-wave	FALSE	20.703
LC1010320	post-wave	FALSE	23.503
LC1010670	post-wave	FALSE	23.732
LC1010544	post-wave	FALSE	18.607
LC1010319	post-wave	FALSE	19.41
LC1010945	post-wave	FALSE	15.757
LC1010892	post-wave	FALSE	17.79
LC1010740	post-wave	FALSE	19.453
LC1010234	post-wave	FALSE	19.39
LC1010232	post-wave	FALSE	19.978
LC1010602	post-wave	FALSE	20.606
LC1010615	post-wave	FALSE	20.544
LC1010485	post-wave	FALSE	22.494
LC1010864	post-wave	FALSE	20.211
LC1011194	post-wave	FALSE	19.476
LC1011103	post-wave	FALSE	20.9
LC1011616	post-wave	FALSE	21.932
LC1011475	post-wave	FALSE	20.224
LC1011649	post-wave	FALSE	21.399
LC1011033	post-wave	FALSE	20.586
LC1011310	post-wave	FALSE	22.563
LC1011009	post-wave	FALSE	20.634
LC1011380	post-wave	FALSE	18.996
LC1011433	post-wave	FALSE	22.553
LC1014419	post-wave	FALSE	19.539
LC1014138	post-wave	FALSE	22.681
LC1014244	post-wave	FALSE	20.49
LC1014099	post-wave	FALSE	18.824
LC1014057	post-wave	FALSE	22.494
LC1014421	post-wave	FALSE	18.796
LC1014378	post-wave	FALSE	21.589
LC1014088	post-wave	FALSE	20.658
LC1014322	post-wave	FALSE	17
LC1014094	post-wave	FALSE	21.128
LC1014547	post-wave	FALSE	21.989
LC1014546	post-wave	FALSE	23.484
LC1014518	post-wave	FALSE	23.932
LC1014477	post-wave	FALSE	20.979
LC1014472	post-wave	FALSE	22.135
LC1014452	post-wave	FALSE	21.041
LC1016392	post-wave	FALSE	21.938
LC1016394	post-wave	FALSE	19.475
LC1016704	post-wave	FALSE	19.754
LC1016411	post-wave	FALSE	23.693
LC1016424	post-wave	FALSE	19.518
LC1016317	post-wave	FALSE	18.384
LC1016417	post-wave	FALSE	19.016
LC1016365	post-wave	FALSE	22.373
LC1016428	post-wave	FALSE	22.353
LC1016569	post-wave	FALSE	20.717
LC1016700	post-wave	FALSE	21.32
LC1016356	post-wave	FALSE	23.625
LC1016361	post-wave	FALSE	23.763
LC1016715	post-wave	FALSE	20.72
LC1016689	post-wave	FALSE	18.32
LC1016717	post-wave	FALSE	17.97
LC1016554	post-wave	FALSE	21.003
LC1016555	post-wave	FALSE	21.33
LC1016571	post-wave	FALSE	15.673
LC1016648	post-wave	FALSE	20.421
LC1016610	post-wave	FALSE	20.74
LC1016640	post-wave	FALSE	20.199
LC1017549	post-wave	FALSE	20.565
LC1017618	post-wave	FALSE	18.644
LC1017635	post-wave	FALSE	18.7
LC1017851	post-wave	FALSE	19.641
LC1018145	post-wave	FALSE	21.741
LC1018079	post-wave	FALSE	18.937
LC1017608	post-wave	FALSE	18.983
LC1018080	post-wave	FALSE	21.739
LC1017919	post-wave	FALSE	20.367
LC1018229	post-wave	FALSE	22.776
LC1018124	post-wave	FALSE	21.359
LC1018111	post-wave	FALSE	21.757
LC1017754	post-wave	FALSE	22.657
LC1017785	post-wave	FALSE	17.887
LC1021491	post-wave	FALSE	22.498
LC1021349	post-wave	FALSE	21.637
LC1021665	post-wave	FALSE	20.745
LC1021679	post-wave	FALSE	21.108
LC1022104	post-wave	FALSE	17.617
LC1021798	post-wave	FALSE	19.456
LC1022040	post-wave	FALSE	18.363
LC1021964	post-wave	FALSE	19.239
LC1022021	post-wave	FALSE	22.829
LC1021836	post-wave	FALSE	17.461
LC1022540	post-wave	FALSE	21.797
LC1022316	post-wave	FALSE	22.42
LC1022483	post-wave	FALSE	20.125
LC1022138	post-wave	FALSE	20.975
LC1022736	post-wave	FALSE	19.995
LC1022869	post-wave	FALSE	20.086
LC1022610	post-wave	FALSE	18.454
LC1022725	post-wave	FALSE	21.39
LC1024519	post-wave	FALSE	21.684
LC1024796	post-wave	FALSE	20.659
LC1024644	post-wave	FALSE	21.063
LC1024556	post-wave	FALSE	18.436
LC1024561	post-wave	FALSE	23.9
LC1024950	post-wave	FALSE	21.219
LC1024500	post-wave	FALSE	19.864
LC1024421	post-wave	FALSE	17.557
LC1027164	post-wave	FALSE	18.778
LC1026790	post-wave	FALSE	20.562
LC1026794	post-wave	FALSE	19.556
LC1027196	post-wave	FALSE	18.796
LC1027248	post-wave	FALSE	19.058
LC1027216	post-wave	FALSE	18.481
LC1027038	post-wave	FALSE	20.377
LC1027037	post-wave	FALSE	22.163
LC1027076	post-wave	FALSE	20.966
LC1027286	post-wave	FALSE	18.294
LC1027048	post-wave	FALSE	22.602
LC1026916	post-wave	FALSE	21.444
LC1026850	post-wave	FALSE	20.022
LC1028312	post-wave	FALSE	18.915
LC1028491	post-wave	FALSE	23.879
LC1028795	post-wave	FALSE	19.747
LC1028660	post-wave	FALSE	23.64
LC1028194	post-wave	FALSE	17.472
LC1028351	post-wave	FALSE	20.209
LC1028366	post-wave	FALSE	18.075
LC1028355	post-wave	FALSE	19.869
LC1028384	post-wave	FALSE	20.762
LC1028456	post-wave	FALSE	17.801
LC1028417	post-wave	FALSE	18.306
LC1029069	post-wave	FALSE	21.835
LC1029025	post-wave	FALSE	19.025
LC1029071	post-wave	FALSE	23.688
LC1029220	post-wave	FALSE	22.16
LC1028932	post-wave	FALSE	20.025
LC1029388	post-wave	FALSE	19.809
LC1029100	post-wave	FALSE	21.164
LC1029339	post-wave	FALSE	20.441
LC1029206	post-wave	FALSE	20.903
LC1028827	post-wave	FALSE	18.308
LC1029314	post-wave	FALSE	20.807
LC1028851	post-wave	FALSE	18.762
LC1028873	post-wave	FALSE	19.591
LC1028879	post-wave	FALSE	20.685
LC1029283	post-wave	FALSE	19.237
LC1029294	post-wave	FALSE	21.574
LC1029256	post-wave	FALSE	21.28
LC1032826	post-wave	FALSE	18.2
LC1033109	post-wave	FALSE	20.11
LC1032996	post-wave	FALSE	20.25
LC1032990	post-wave	FALSE	20.854
LC1033738	post-wave	FALSE	21.296
LC1033959	post-wave	FALSE	21.14
LC1034014	post-wave	FALSE	21.655
LC1034017	post-wave	FALSE	19.862
LC1033941	post-wave	FALSE	18.537
LC1033940	post-wave	FALSE	16.865
LC1033932	post-wave	FALSE	21.056
LC1033989	post-wave	FALSE	16.936
LC1033909	post-wave	FALSE	18.287
LC1033911	post-wave	FALSE	17.849
LC1035163	post-wave	FALSE	23.414
LC1034918	post-wave	FALSE	19.345
LC1035138	post-wave	FALSE	21.203
LC1035185	post-wave	FALSE	18.406
LC1035119	post-wave	FALSE	19.176
LC1035094	post-wave	FALSE	20.803
LC1035282	post-wave	FALSE	20.057
LC1035563	post-wave	FALSE	20.948
LC1035564	post-wave	FALSE	21.73
LC1035549	post-wave	FALSE	17.272
LC1035203	post-wave	FALSE	19.441
LC1035037	post-wave	FALSE	21.528
LC1035049	post-wave	FALSE	21.761
LC1035043	post-wave	FALSE	19.618
LC1036540	post-wave	FALSE	22.808
LC1036598	post-wave	FALSE	19.689
LC1036699	post-wave	FALSE	21.718
LC1036701	post-wave	FALSE	18.703
LC1036632	post-wave	FALSE	19.92
LC1036403	post-wave	FALSE	20.727
LC1036925	post-wave	FALSE	22.588
LC1036930	post-wave	FALSE	22.409
LC1036350	post-wave	FALSE	23.005
LC1037092	post-wave	FALSE	19.571
LC1036988	post-wave	FALSE	19.742
LC1037072	post-wave	FALSE	21.095
LC1037032	post-wave	FALSE	21.152
LC1037037	post-wave	FALSE	21.543
LC1038631	post-wave	FALSE	21.051
LC1038421	post-wave	FALSE	20.391
LC1038688	post-wave	FALSE	19.578
LC1038974	post-wave	FALSE	19.053
LC1040503	post-wave	FALSE	22.237
LC1040337	post-wave	FALSE	18.883
LC1040514	post-wave	FALSE	21.078
LC1040873	post-wave	FALSE	19.099
LC1040725	post-wave	FALSE	22.606
LC1040761	post-wave	FALSE	21.13
LC1040621	post-wave	FALSE	21.58
LC1040599	post-wave	FALSE	21.652
LC1040875	post-wave	FALSE	16.915
LC1040285	post-wave	FALSE	19.801
LC1040653	post-wave	FALSE	22.369
LC1040678	post-wave	FALSE	21.753
LC1040837	post-wave	FALSE	22.063
LC1041000	post-wave	FALSE	22.126
LC1041942	post-wave	FALSE	20.737
LC1041882	post-wave	FALSE	22.852
LC1041926	post-wave	FALSE	25.215
LC1041913	post-wave	FALSE	25.296
LC1041908	post-wave	FALSE	16.567
LC1041991	post-wave	FALSE	22.422
LC1041633	post-wave	FALSE	18.708
LC1042019	post-wave	FALSE	22.966
LC1041854	post-wave	FALSE	25.295
LC1042008	post-wave	FALSE	21.405
LC1042027	post-wave	FALSE	23.312
LC1041962	post-wave	FALSE	19.593
LC1041800	post-wave	FALSE	20.878
LC1041584	post-wave	FALSE	20.443
LC1041804	post-wave	FALSE	22.277
LC1042755	post-wave	FALSE	22.551
LC1042736	post-wave	FALSE	24.144
LC1042754	post-wave	FALSE	21.909
LC1042522	post-wave	FALSE	22.734
LC1042635	post-wave	FALSE	21.923
LC1042643	post-wave	FALSE	21.864
LC1042906	post-wave	FALSE	26.495
LC1042890	post-wave	FALSE	25.787
LC1042830	post-wave	FALSE	22.985
LC1042762	post-wave	FALSE	18.09
LC1042970	post-wave	FALSE	27.676
LC1042967	post-wave	FALSE	21.89
LC1042848	post-wave	FALSE	18.294
LC1042773	post-wave	FALSE	18.285
LC1042959	post-wave	FALSE	20.996
LC1042839	post-wave	FALSE	17.249
LC1043054	post-wave	FALSE	25.223
LC1043903	post-wave	FALSE	23.268
LC1043882	post-wave	FALSE	21.069
LC1043896	post-wave	FALSE	21.996
LC1043907	post-wave	FALSE	21.855
LC1043954	post-wave	FALSE	22.388
LC1044058	post-wave	FALSE	21.157
LC1043972	post-wave	FALSE	19.922
LC1044033	post-wave	FALSE	25.066
LC1043971	post-wave	FALSE	23.32
LC1044013	post-wave	FALSE	17.26
LC0095777	pre-wave	FALSE	22.283
LC0110787	pre-wave	FALSE	19.998
LC0110746	pre-wave	FALSE	21.32
LC0110775	pre-wave	FALSE	20.186
LC0110743	pre-wave	FALSE	23.255
LC0110753	pre-wave	FALSE	20.254
LC0110682	pre-wave	FALSE	24.064
LC0111181	pre-wave	FALSE	20.395
LC0110873	pre-wave	FALSE	20.931
LC0110938	pre-wave	FALSE	20.673
LC0110927	pre-wave	FALSE	23.941
LC0110875	pre-wave	FALSE	19.279
LC0111010	pre-wave	FALSE	19.119
LC0110629	pre-wave	FALSE	21.092
LC0110884	pre-wave	FALSE	21.37
LC0110920	pre-wave	FALSE	21.759
LC0101001	pre-wave	FALSE	23.308
LC0101024	pre-wave	FALSE	17.725
LC0100804	pre-wave	FALSE	21.322
LC0101010	pre-wave	FALSE	21.706
LC0100962	pre-wave	FALSE	22.321
LC0100828	pre-wave	FALSE	19.39
LC0100895	pre-wave	FALSE	19.49
LC0100807	pre-wave	FALSE	20.285
LC0100739	pre-wave	FALSE	21.426
LC0100727	pre-wave	FALSE	17.763
LC0100553	pre-wave	FALSE	21.928
LC0100599	pre-wave	FALSE	21.379
LC0100614	pre-wave	FALSE	21.157
LC0100608	pre-wave	FALSE	21.02
LC0132442	pre-wave	FALSE	22.768
LC0132193	pre-wave	FALSE	23.188
LC0132195	pre-wave	FALSE	18.177
LC0132310	pre-wave	FALSE	20.759
LC0132373	pre-wave	FALSE	22.147
LC0132353	pre-wave	FALSE	22.03
LC0132765	pre-wave	FALSE	19.713
LC0128402	pre-wave	FALSE	19.921
LC0128339	pre-wave	FALSE	22.745
LC0128340	pre-wave	FALSE	18.725
LC0128332	pre-wave	FALSE	20.484
LC0128335	pre-wave	FALSE	20.179
LC0128391	pre-wave	FALSE	18.844
LC0128909	pre-wave	FALSE	20.327
LC0128663	pre-wave	FALSE	19.92
LC0128924	pre-wave	FALSE	20.884
LC0128916	pre-wave	FALSE	21.993
LC0128697	pre-wave	FALSE	20.057
LC0128925	pre-wave	FALSE	21.139
LC0128904	pre-wave	FALSE	20.446
LC0128568	pre-wave	FALSE	22.756
LC0128524	pre-wave	FALSE	17.408
LC0128542	pre-wave	FALSE	22.931
LC0128562	pre-wave	FALSE	18.721
LC0128629	pre-wave	FALSE	22.964
LC0132110	pre-wave	FALSE	21.411
LC0132132	pre-wave	FALSE	22.257
LC0131987	pre-wave	FALSE	22.91
LC0131953	pre-wave	FALSE	19.986
LC0131881	pre-wave	FALSE	23.868
LC0131530	pre-wave	FALSE	19.659
LC0131535	pre-wave	FALSE	19.087
LC0131606	pre-wave	FALSE	23.988
LC0131945	pre-wave	FALSE	20.887
LC0132020	pre-wave	FALSE	21.521
LC0131860	pre-wave	FALSE	23.69
LC0131744	pre-wave	FALSE	21.999
LC0131425	pre-wave	FALSE	18.807
LC0131862	pre-wave	FALSE	21.471
LC0131584	pre-wave	FALSE	21.159
LC0131762	pre-wave	FALSE	19.869
LC0129140	pre-wave	FALSE	23.215
LC0129651	pre-wave	FALSE	23.417
LC0129647	pre-wave	FALSE	20.867
LC0129752	pre-wave	FALSE	22.343
LC0129315	pre-wave	FALSE	20.975
LC0129665	pre-wave	FALSE	21.38
LC0129176	pre-wave	FALSE	20.162
LC0129421	pre-wave	FALSE	20.346
LC0129443	pre-wave	FALSE	19.425
LC0129304	pre-wave	FALSE	21.532
LC0129816	pre-wave	FALSE	21.415
LC0129281	pre-wave	FALSE	22.401
LC0125258	pre-wave	FALSE	15.971
LC0125000	pre-wave	FALSE	19.847
LC0124844	pre-wave	FALSE	19.107
LC0124983	pre-wave	FALSE	22.32
LC0125155	pre-wave	FALSE	21.751
LC0125252	pre-wave	FALSE	19.875
LC0125185	pre-wave	FALSE	21.321
LC0125255	pre-wave	FALSE	21.021
LC0125184	pre-wave	FALSE	22.075
LC0124798	pre-wave	FALSE	19.413
LC0124833	pre-wave	FALSE	24.884
LC0124836	pre-wave	FALSE	21.033
LC0135915	pre-wave	FALSE	21.565
LC0135570	pre-wave	FALSE	19.321
LC0135549	pre-wave	FALSE	20.357
LC0135937	pre-wave	FALSE	21.22
LC0135510	pre-wave	FALSE	23.054
LC0135724	pre-wave	FALSE	23.922
LC0135793	pre-wave	FALSE	22.028
LC0135599	pre-wave	FALSE	22.558
LC0135976	pre-wave	FALSE	19.62
LC0135737	pre-wave	FALSE	22.237
LC0135702	pre-wave	FALSE	20.337
LC0135701	pre-wave	FALSE	19.606
LC0135488	pre-wave	FALSE	20.348
LC0135584	pre-wave	FALSE	21.982
LC0140394	pre-wave	FALSE	18.947
LC0140893	pre-wave	FALSE	19.951
LC0140892	pre-wave	FALSE	18.945
LC0140350	pre-wave	FALSE	23.091
LC0140371	pre-wave	FALSE	17.806
LC0140913	pre-wave	FALSE	19.205
LC0140957	pre-wave	FALSE	18.988
LC0140968	pre-wave	FALSE	20.431
LC0140497	pre-wave	FALSE	22.272
LC0140484	pre-wave	FALSE	19.593
LC0140401	pre-wave	FALSE	20.562
LC0140627	pre-wave	FALSE	18.987
LC0140456	pre-wave	FALSE	18.287
LC0140273	pre-wave	FALSE	18.147
LC0140361	pre-wave	FALSE	21.017
LC0140353	pre-wave	FALSE	17.583
LC0140355	pre-wave	FALSE	20.477
LC0140464	pre-wave	FALSE	18.259
LC0141503	pre-wave	FALSE	20.829
LC0141529	pre-wave	FALSE	19.098
LC0141618	pre-wave	FALSE	19.577
LC0141264	pre-wave	FALSE	19.988
LC0141117	pre-wave	FALSE	21.425
LC0141116	pre-wave	FALSE	24.518
LC0141624	pre-wave	FALSE	21.298
LC0141610	pre-wave	FALSE	16.974
LC0141613	pre-wave	FALSE	20.452
LC0141008	pre-wave	FALSE	21.567
LC0141390	pre-wave	FALSE	22.675
LC0141202	pre-wave	FALSE	16.797
LC0141169	pre-wave	FALSE	19.961
LC0141358	pre-wave	FALSE	21.709
LC0141223	pre-wave	FALSE	18.843
LC0142414	pre-wave	FALSE	20.84
LC0142344	pre-wave	FALSE	19.813
LC0141948	pre-wave	FALSE	21.18
LC0141952	pre-wave	FALSE	20.784
LC0141980	pre-wave	FALSE	17.988
LC0142084	pre-wave	FALSE	19.59
LC0141889	pre-wave	FALSE	21.066
LC0141799	pre-wave	FALSE	19.447
LC0141766	pre-wave	FALSE	22.034
LC0141987	pre-wave	FALSE	18.93
LC0142751	pre-wave	FALSE	22.553
LC0142807	pre-wave	FALSE	19.384
LC0143181	pre-wave	FALSE	20.561
LC0143114	pre-wave	FALSE	20.415
LC0142757	pre-wave	FALSE	20.54
LC0142961	pre-wave	FALSE	22.5
LC0143146	pre-wave	FALSE	22.946
LC0142703	pre-wave	FALSE	18.9
LC0142722	pre-wave	FALSE	24.527
LC0142629	pre-wave	FALSE	22.381
LC0142550	pre-wave	FALSE	19.936
LC0142543	pre-wave	FALSE	20.891
LC0145953	pre-wave	FALSE	19.897
LC0146104	pre-wave	FALSE	21.059
LC0146241	pre-wave	FALSE	21.765
LC0145945	pre-wave	FALSE	18.824
LC0146086	pre-wave	FALSE	19.79
LC0146443	pre-wave	FALSE	21.438
LC0145870	pre-wave	FALSE	18.075
LC0145987	pre-wave	FALSE	18.455
LC0146362	pre-wave	FALSE	21.626
LC0146394	pre-wave	FALSE	20.551
LC0146335	pre-wave	FALSE	18.673
LC0148074	pre-wave	FALSE	20.447
LC0148052	pre-wave	FALSE	20.355
LC0148048	pre-wave	FALSE	18.302
LC0148235	pre-wave	FALSE	24.089
LC0148516	pre-wave	FALSE	19.086
LC0148237	pre-wave	FALSE	22.042
LC0148172	pre-wave	FALSE	19.316
LC0148374	pre-wave	FALSE	22.29
LC0148169	pre-wave	FALSE	20.662
LC0148286	pre-wave	FALSE	20.646
LC0148390	pre-wave	FALSE	22.361
LC0148571	pre-wave	FALSE	18.909
LC0148136	pre-wave	FALSE	19.862
LC0147306	pre-wave	FALSE	20.49
LC0147485	pre-wave	FALSE	22.105
LC0147518	pre-wave	FALSE	21.897
LC0154194	pre-wave	FALSE	19.045
LC0153962	pre-wave	FALSE	21.524
LC0154091	pre-wave	FALSE	20.573
LC0154150	pre-wave	FALSE	19.755
LC0169176	pre-wave	FALSE	20.341
LC0169048	pre-wave	FALSE	18.579
LC0169043	pre-wave	FALSE	17.751
LC0168726	pre-wave	FALSE	24.058
LC0168938	pre-wave	FALSE	16.935
LC0169258	pre-wave	FALSE	19.382
LC0168816	pre-wave	FALSE	24.661
LC0169203	pre-wave	FALSE	23.398
LC0168739	pre-wave	FALSE	22.217
LC0169206	pre-wave	FALSE	23.936
LC0168960	pre-wave	FALSE	21.69
LC0168647	pre-wave	FALSE	19.945
LC0168619	pre-wave	FALSE	19.812
LC0168616	pre-wave	FALSE	21.045
LC0173764	pre-wave	FALSE	21.57
LC0173874	pre-wave	FALSE	18.192
LC0173746	pre-wave	FALSE	18.958
LC0173713	pre-wave	FALSE	23.022
LC0173660	pre-wave	FALSE	20.961
LC0173400	pre-wave	FALSE	20.817
LC0173569	pre-wave	FALSE	20.771
LC0173616	pre-wave	FALSE	21.989
LC0173624	pre-wave	FALSE	23.346
LC0173371	pre-wave	FALSE	20.879
LC0173443	pre-wave	FALSE	22.048
LC0173955	pre-wave	FALSE	23.666
LC0173646	pre-wave	FALSE	19.732
LC0173409	pre-wave	FALSE	18.343
LC0173392	pre-wave	FALSE	21.331
LC0173420	pre-wave	FALSE	18.264
LC0173567	pre-wave	FALSE	19.109
LC0173956	pre-wave	FALSE	20.731
LC0173962	pre-wave	FALSE	23.49
LC0173963	pre-wave	FALSE	23.082
LC0170582	pre-wave	FALSE	21.87
LC0170596	pre-wave	FALSE	21.275
LC0170465	pre-wave	FALSE	21.08
LC0170719	pre-wave	FALSE	20.214
LC0170260	pre-wave	FALSE	20.848
LC0170787	pre-wave	FALSE	18.38
LC0167458	pre-wave	FALSE	19.521
LC0167057	pre-wave	FALSE	22.445
LC0167370	pre-wave	FALSE	20.198
LC0167481	pre-wave	FALSE	23.001
LC0167492	pre-wave	FALSE	20.623
LC0167716	pre-wave	FALSE	21.603
LC0167093	pre-wave	FALSE	22.658
LC0167681	pre-wave	FALSE	17.777
LC0167748	pre-wave	FALSE	21.365
LC0167676	pre-wave	FALSE	20.341
LC0167773	pre-wave	FALSE	21.565
LC0167735	pre-wave	FALSE	21.131
LC0167679	pre-wave	FALSE	17.796
LC0167815	pre-wave	FALSE	21.523
LC0167110	pre-wave	FALSE	22.08
LC0167799	pre-wave	FALSE	24.224
LC0167218	pre-wave	FALSE	18.933
LC0167229	pre-wave	FALSE	21.082
LC0167171	pre-wave	FALSE	21.351
LC0157317	pre-wave	FALSE	20.519
LC0157842	pre-wave	FALSE	19.469
LC0157843	pre-wave	FALSE	20.285
LC0157851	pre-wave	FALSE	19.674
LC0157531	pre-wave	FALSE	22.553
LC0157633	pre-wave	FALSE	19.52
LC0157533	pre-wave	FALSE	22.775
LC0157557	pre-wave	FALSE	19.766
LC0158115	pre-wave	FALSE	20.404
LC0157509	pre-wave	FALSE	23.737
LC0157632	pre-wave	FALSE	17.824
LC0157502	pre-wave	FALSE	20.48
LC0164142	pre-wave	FALSE	22.255
LC0164587	pre-wave	FALSE	21.117
LC0164369	pre-wave	FALSE	19.775
LC0171845	pre-wave	FALSE	20.995
LC0171698	pre-wave	FALSE	18.464
LC0171945	pre-wave	FALSE	20.731
LC0158630	pre-wave	FALSE	20.995
LC0158324	pre-wave	FALSE	18.363
LC0158620	pre-wave	FALSE	20.538
LC0158854	pre-wave	FALSE	19.168
LC0158349	pre-wave	FALSE	20.241
LC0158395	pre-wave	FALSE	20.509
LC0158570	pre-wave	FALSE	20.652
LC0158496	pre-wave	FALSE	20.75
LC0158810	pre-wave	FALSE	20.026
LC0158901	pre-wave	FALSE	17.77
LC0158769	pre-wave	FALSE	19.377
LC0158876	pre-wave	FALSE	19.978
LC0160579	pre-wave	FALSE	21.423
LC0165127	pre-wave	FALSE	19.278
LC0164801	pre-wave	FALSE	17.117
LC0165494	pre-wave	FALSE	18.766
LC0164991	pre-wave	FALSE	18.528
LC0165011	pre-wave	FALSE	24.016
LC0165134	pre-wave	FALSE	16.677
LC0165116	pre-wave	FALSE	24.369
LC0165110	pre-wave	FALSE	23.369
LC0172030	pre-wave	FALSE	20.738
LC0172061	pre-wave	FALSE	18.85
LC0172397	pre-wave	FALSE	23.553
LC0172123	pre-wave	FALSE	19.913
LC0172445	pre-wave	FALSE	22.156
LC0172275	pre-wave	FALSE	20.828
LC0172264	pre-wave	FALSE	21.308
LC0172599	pre-wave	FALSE	22.345
LC0172047	pre-wave	FALSE	20.573
LC0172171	pre-wave	FALSE	22.026
LC0172236	pre-wave	FALSE	21.06
LC0172054	pre-wave	FALSE	19.38
LC0172237	pre-wave	FALSE	18.996
LC0176829	pre-wave	FALSE	18.301
LC0176854	pre-wave	FALSE	21.385
LC0177145	pre-wave	FALSE	17.509
LC0177196	pre-wave	FALSE	19.643
LC0177071	pre-wave	FALSE	22.572
LC0177121	pre-wave	FALSE	20.544
LC0177043	pre-wave	FALSE	20.848
LC0177026	pre-wave	FALSE	17.171
LC0177523	pre-wave	FALSE	18.365
LC0177423	pre-wave	FALSE	20.027
LC0177032	pre-wave	FALSE	22.488
LC0176973	pre-wave	FALSE	23.352
LC0177016	pre-wave	FALSE	20.917
LC0177017	pre-wave	FALSE	21.292
LC0176890	pre-wave	FALSE	20.718
LC0177103	pre-wave	FALSE	19.702
LC0176947	pre-wave	FALSE	21.32
LC0178291	pre-wave	FALSE	17.141
LC0178290	pre-wave	FALSE	16.159
LC0178255	pre-wave	FALSE	18.554
LC0177886	pre-wave	FALSE	15.424
LC0178144	pre-wave	FALSE	18.276
LC0177913	pre-wave	FALSE	22.046
LC0177808	pre-wave	FALSE	17.118
LC0177643	pre-wave	FALSE	19.079
LC0177720	pre-wave	FALSE	19.477
LC0177786	pre-wave	FALSE	22.278
LC0177906	pre-wave	FALSE	19.161
LC0177790	pre-wave	FALSE	19.757
LC0177825	pre-wave	FALSE	16.867
LC0177944	pre-wave	FALSE	19.987
LC0177615	pre-wave	FALSE	17.845
LC0178131	pre-wave	FALSE	23.485
LC0177606	pre-wave	FALSE	21.182
LC0178521	pre-wave	FALSE	19.819
LC0178445	pre-wave	FALSE	19.966
LC0179085	pre-wave	FALSE	15.237
LC0179305	pre-wave	FALSE	17.562
LC0179310	pre-wave	FALSE	16.199
LC0179910	pre-wave	FALSE	18.115
LC0179941	pre-wave	FALSE	20.607
LC0180260	pre-wave	FALSE	21.388
LC0180380	pre-wave	FALSE	14.89
LC0184249	pre-wave	FALSE	21.665
LC0184262	pre-wave	FALSE	19.845
LC0184222	pre-wave	FALSE	18.339
LC0184586	pre-wave	FALSE	21.395
LC0184411	pre-wave	FALSE	22.879
LC0184535	pre-wave	FALSE	17.836
LC0184751	pre-wave	FALSE	19.479
LC0184444	pre-wave	FALSE	21.125
LC0184527	pre-wave	FALSE	20.319
LC0184597	pre-wave	FALSE	21.877
LC0184357	pre-wave	FALSE	19.767
LC0184674	pre-wave	FALSE	20.567
LC0184680	pre-wave	FALSE	20.541
LC0188287	pre-wave	FALSE	18.822
LC0188104	pre-wave	FALSE	17.833
LC0187894	pre-wave	FALSE	17.111
LC0187851	pre-wave	FALSE	18.684
LC0188579	pre-wave	FALSE	22.512
LC0188120	pre-wave	FALSE	20.446
LC0188373	pre-wave	FALSE	17.685
LC0188391	pre-wave	FALSE	17.102
LC0188413	pre-wave	FALSE	22.134
LC0188094	pre-wave	FALSE	17.323
LC0189031	pre-wave	FALSE	18.563
LC0189322	pre-wave	FALSE	19.42
LC0189028	pre-wave	FALSE	21.691
LC0188989	pre-wave	FALSE	20.526
LC0188893	pre-wave	FALSE	19.898
LC0189015	pre-wave	FALSE	20.11
LC0189180	pre-wave	FALSE	21.422
LC0188654	pre-wave	FALSE	20.617
LC0188727	pre-wave	FALSE	19.267
LC0192140	pre-wave	FALSE	20.004
LC0192006	pre-wave	FALSE	18.443
LC0191992	pre-wave	FALSE	23.216
LC0191990	pre-wave	FALSE	19.474
LC0193354	pre-wave	FALSE	19.856
LC0193482	pre-wave	FALSE	23.185
LC0193072	pre-wave	FALSE	19.825
LC0193617	pre-wave	FALSE	22.49
LC0193311	pre-wave	FALSE	20.838
LC0193107	pre-wave	FALSE	20.907
LC0195883	pre-wave	FALSE	21.229
LC0195593	pre-wave	FALSE	19.272
LC0195562	pre-wave	FALSE	19.801
LC0196053	pre-wave	FALSE	20.031
LC0196487	pre-wave	FALSE	19.029
LC0196319	pre-wave	FALSE	18.277
LC0196363	pre-wave	FALSE	22.517
LC0196420	pre-wave	FALSE	20.159
LC0196603	pre-wave	FALSE	21.175
LC0196361	pre-wave	FALSE	19.294
LC0196172	pre-wave	FALSE	19.788
LC0196666	pre-wave	FALSE	19.057
LC0196443	pre-wave	FALSE	19.01
LC0196203	pre-wave	FALSE	18.667
LC0196098	pre-wave	FALSE	19.439
LC0195938	pre-wave	FALSE	19.675
LC0196128	pre-wave	FALSE	19.759
LC0195992	pre-wave	FALSE	19.67
LC0196077	pre-wave	FALSE	18.503
LC0201096	pre-wave	FALSE	22.46
LC0201145	pre-wave	FALSE	19.168
LC0197380	pre-wave	FALSE	18.395
LC0197418	pre-wave	FALSE	19.009
LC0197275	pre-wave	FALSE	19.498
LC0197264	pre-wave	FALSE	16.713
LC0197199	pre-wave	FALSE	23.929
LC0197260	pre-wave	FALSE	18.575
LC0196817	pre-wave	FALSE	19.473
LC0197396	pre-wave	FALSE	20.024
LC0197294	pre-wave	FALSE	20.385
LC0197326	pre-wave	FALSE	20.137
LC0197271	pre-wave	FALSE	18.862
LC0197034	pre-wave	FALSE	19.256
LC0197057	pre-wave	FALSE	19.942
LC0197062	pre-wave	FALSE	19.907
LC0196965	pre-wave	FALSE	17.56
LC0196903	pre-wave	FALSE	19.576
LC0196770	pre-wave	FALSE	20.566
LC0196842	pre-wave	FALSE	18.26
LC0196754	pre-wave	TRUE	21.288
LC0196800	pre-wave	FALSE	20.236
LC0196843	pre-wave	FALSE	21.048
LC0196715	pre-wave	FALSE	19.548
LC0196811	pre-wave	FALSE	19.958
LC0197496	pre-wave	FALSE	22.818
LC0197513	pre-wave	FALSE	18.889
LC0198006	pre-wave	FALSE	17.994
LC0197586	pre-wave	FALSE	23.828
LC0197837	pre-wave	FALSE	21.166
LC0197835	pre-wave	FALSE	23.443
LC0197466	pre-wave	FALSE	21.3
LC0197939	pre-wave	FALSE	21.223
LC0197665	pre-wave	FALSE	21.315
LC0197608	pre-wave	FALSE	24.081
LC0197664	pre-wave	FALSE	19.598
LC0197798	pre-wave	FALSE	22.961
LC0197592	pre-wave	FALSE	25.031
LC0197786	pre-wave	FALSE	23.038
LC0197954	pre-wave	FALSE	18.837
LC0197974	pre-wave	FALSE	19.324
LC0197783	pre-wave	FALSE	21.833
LC0198181	pre-wave	FALSE	19.091
LC0198705	pre-wave	FALSE	21.325
LC0198168	pre-wave	FALSE	20.175
LC0198532	pre-wave	FALSE	18.732
LC0198436	pre-wave	FALSE	18.523
LC0198142	pre-wave	FALSE	24.46
LC0198246	pre-wave	FALSE	19.051
LC0198513	pre-wave	FALSE	16.728
LC0198398	pre-wave	FALSE	21.654
LC0198776	pre-wave	FALSE	21.491
LC0198189	pre-wave	FALSE	20.526
LC0198997	pre-wave	FALSE	20.601
LC0198831	pre-wave	FALSE	20.43
LC0198844	pre-wave	FALSE	19.567
LC0198927	pre-wave	FALSE	22.104
LC0206560	pre-wave	FALSE	19.02
LC0206467	pre-wave	FALSE	21.169
LC0206402	pre-wave	FALSE	17.496
LC0206176	pre-wave	FALSE	23.424
LC0206294	pre-wave	FALSE	16.372
LC0206423	pre-wave	FALSE	21.121
LC0206524	pre-wave	FALSE	23.084
LC0206386	pre-wave	FALSE	21.433
LC0206414	pre-wave	FALSE	18.383
LC0206415	pre-wave	FALSE	20.443
LC0206409	pre-wave	FALSE	23.53
LC0206516	pre-wave	FALSE	21.242
LC0206600	pre-wave	FALSE	22.132
LC0206155	pre-wave	FALSE	19.208
LC0213011	pre-wave	FALSE	19.414
LC0213042	pre-wave	FALSE	21.497
LC0213551	pre-wave	FALSE	19.807
LC0213386	pre-wave	FALSE	18.735
LC0202823	pre-wave	FALSE	18.163
LC0207058	pre-wave	FALSE	21.794
LC0207087	pre-wave	FALSE	22.149
LC0213931	pre-wave	FALSE	20.086
LC0213759	pre-wave	FALSE	19.644
LC0214117	pre-wave	FALSE	23.484
LC0207845	pre-wave	FALSE	21.162
LC0221397	pre-wave	FALSE	21.468
LC0221394	pre-wave	FALSE	20.617
LC0221647	pre-wave	FALSE	19.918
LC0221631	pre-wave	FALSE	20.183
LC0221619	pre-wave	FALSE	20.415
LC0221446	pre-wave	FALSE	21.636
LC0221261	pre-wave	FALSE	17.863
LC0221506	pre-wave	FALSE	19.737
LC0221165	pre-wave	FALSE	22.342
LC0221183	pre-wave	FALSE	22.292
LC0221156	pre-wave	FALSE	23.847
LC0221132	pre-wave	FALSE	25.21
LC0224757	pre-wave	FALSE	22.137
LC0224669	pre-wave	FALSE	17.579
LC0224676	pre-wave	FALSE	21.02
LC0224653	pre-wave	FALSE	19.277
LC0224516	pre-wave	FALSE	20.744
LC0224505	pre-wave	FALSE	18.884
LC0224506	pre-wave	FALSE	23.825
LC0224121	pre-wave	FALSE	23.004
LC0227972	pre-wave	FALSE	26.501
LC0228474	pre-wave	FALSE	23.531
LC0228362	pre-wave	FALSE	17.091
LC0230529	pre-wave	FALSE	18.504
LC0230528	pre-wave	FALSE	20.445
LC0230336	pre-wave	FALSE	18.816
LC0230615	pre-wave	FALSE	19.014
LC0230374	pre-wave	FALSE	16.232
LC0230250	pre-wave	FALSE	17.06
LC0230181	pre-wave	FALSE	19.932
LC0230027	pre-wave	FALSE	19.293
LC0230172	pre-wave	FALSE	19.181
LC0218022	pre-wave	FALSE	27.284
LC0218071	pre-wave	FALSE	19.4
LC0218272	pre-wave	FALSE	21.513
LC0218256	pre-wave	FALSE	18.263
LC0218267	pre-wave	FALSE	19.509
LC0218150	pre-wave	FALSE	18.245
LC0218110	pre-wave	FALSE	19.322
LC0218701	pre-wave	FALSE	21.063
LC0218522	pre-wave	FALSE	20.035
LC0218143	pre-wave	FALSE	22.79
LC0218116	pre-wave	FALSE	18.123
LC0218372	pre-wave	TRUE	22.409
LC0218618	pre-wave	FALSE	19.588
LC0218687	pre-wave	FALSE	21.138
LC0218624	pre-wave	FALSE	21.69
LC0218596	pre-wave	FALSE	20.857
LC0219088	pre-wave	FALSE	21.748
LC0218928	pre-wave	FALSE	20.28
LC0218776	pre-wave	FALSE	19.335
LC0219350	pre-wave	FALSE	20.845
LC0218773	pre-wave	FALSE	19.181
LC0219496	pre-wave	FALSE	19.313
LC0218869	pre-wave	FALSE	24.136
LC0218878	pre-wave	FALSE	21.32
LC0218977	pre-wave	FALSE	17.345
LC0219191	pre-wave	FALSE	20.717
LC0219325	pre-wave	FALSE	24.494
LC0219333	pre-wave	FALSE	22.319
LC0219323	pre-wave	FALSE	18.656
LC0219341	pre-wave	FALSE	22.647
LC0219193	pre-wave	FALSE	20.071
LC0219318	pre-wave	FALSE	18.823
LC0218948	pre-wave	FALSE	22.399
LC0219238	pre-wave	FALSE	18.726
LC0219482	pre-wave	FALSE	20.549
LC0228731	pre-wave	FALSE	20.716
LC0228754	pre-wave	FALSE	21.811
LC0228626	pre-wave	FALSE	25.117
LC0228737	pre-wave	FALSE	18.245
LC0228672	pre-wave	FALSE	21.124
LC0228662	pre-wave	FALSE	21.147
LC0228883	pre-wave	FALSE	20.348
LC0229172	pre-wave	FALSE	16.389
LC0229131	pre-wave	FALSE	20.273
LC0228905	pre-wave	FALSE	20.368
LC0229021	pre-wave	FALSE	20.627
LC0228881	pre-wave	FALSE	21.755
LC0225606	pre-wave	FALSE	22.551
LC0225467	pre-wave	FALSE	21.925
LC0225216	pre-wave	FALSE	18.45
LC0225005	pre-wave	FALSE	20.359
LC0225602	pre-wave	FALSE	19.291
LC0225222	pre-wave	FALSE	20.779
LC0225474	pre-wave	FALSE	24.049
LC0225318	pre-wave	FALSE	20.04
LC0224924	pre-wave	FALSE	19.325
LC0225191	pre-wave	FALSE	20.823
LC0225615	pre-wave	FALSE	21.076
LC0225237	pre-wave	FALSE	20.182
LC0225084	pre-wave	FALSE	21.703
LC0225077	pre-wave	FALSE	22.19
LC0224943	pre-wave	FALSE	23.708
LC0224934	pre-wave	FALSE	21.324
LC0225109	pre-wave	FALSE	19.521
LC0225110	pre-wave	FALSE	20.319
LC0225020	pre-wave	FALSE	20.863
LC0224939	pre-wave	FALSE	21.131
LC0225755	pre-wave	FALSE	18.115
LC0225759	pre-wave	FALSE	19.26
LC0226021	pre-wave	FALSE	17.9
LC0226020	pre-wave	FALSE	18.511
LC0225836	pre-wave	FALSE	20.117
LC0225858	pre-wave	FALSE	23.281
LC0225856	pre-wave	FALSE	20.87
LC0225986	pre-wave	FALSE	19.897
LC0226103	pre-wave	FALSE	21.677
LC0225896	pre-wave	FALSE	19.955
LC0225653	pre-wave	FALSE	24.429
LC0225865	pre-wave	FALSE	20.527
LC0225847	pre-wave	FALSE	21.502
LC0225779	pre-wave	FALSE	22.777
LC0225997	pre-wave	FALSE	19.741
LC0225719	pre-wave	FALSE	21.056
LC0226708	pre-wave	FALSE	22.095
LC0226714	pre-wave	FALSE	20.366
LC0226681	pre-wave	FALSE	19.691
LC0226363	pre-wave	FALSE	19.79
LC0226429	pre-wave	FALSE	19.653
LC0226833	pre-wave	FALSE	22.702
LC0226418	pre-wave	FALSE	18.21
LC0226419	pre-wave	FALSE	19.523
LC0226800	pre-wave	FALSE	20.936
LC0229386	pre-wave	FALSE	20.959
LC0229448	pre-wave	FALSE	25.472
LC0229340	pre-wave	FALSE	21.966
LC0229959	pre-wave	FALSE	18.958
LC0230002	pre-wave	FALSE	18.669
LC0229842	pre-wave	FALSE	20.561
LC0229482	pre-wave	FALSE	22.412
LC0229614	pre-wave	FALSE	20.91
LC0229404	pre-wave	FALSE	20.877
LC0229277	pre-wave	FALSE	20.788
LC0229752	pre-wave	FALSE	19.099
LC0227612	pre-wave	FALSE	19.588
LC0227129	pre-wave	FALSE	20.85
LC0226998	pre-wave	FALSE	18.932
LC0227053	pre-wave	FALSE	22.499
LC0227120	pre-wave	FALSE	19.586
LC0227301	pre-wave	FALSE	20.201
LC0227375	pre-wave	FALSE	24.287
LC0227562	pre-wave	FALSE	19.167
LC0227213	pre-wave	FALSE	24.035
LC0227228	pre-wave	FALSE	22.675
LC0238448	pre-wave	FALSE	18.226
LC0238420	pre-wave	FALSE	17.152
LC0238422	pre-wave	FALSE	22.463
LC0238419	pre-wave	FALSE	20.811
LC0238415	pre-wave	FALSE	20.185
LC0237948	pre-wave	FALSE	19.254
LC0238099	pre-wave	FALSE	23.712
LC0237880	pre-wave	FALSE	22.234
LC0238281	pre-wave	FALSE	20.396
LC0238224	pre-wave	FALSE	20.821
LC0237742	pre-wave	FALSE	21.106
LC0238395	pre-wave	FALSE	22.855
LC0237746	pre-wave	FALSE	21.167
LC0237724	pre-wave	FALSE	19.785
LC0237707	pre-wave	FALSE	22.609
LC0238678	pre-wave	FALSE	21.105
LC0238965	pre-wave	FALSE	18.139
LC0238750	pre-wave	FALSE	20.106
LC0238701	pre-wave	FALSE	26.129
LC0238810	pre-wave	FALSE	18.561
LC0238687	pre-wave	FALSE	23.759
LC0238824	pre-wave	FALSE	21.084
LC0238573	pre-wave	FALSE	20.783
LC0238995	pre-wave	FALSE	17.845
LC0239023	pre-wave	FALSE	17.267
LC0239022	pre-wave	FALSE	25.424
LC0238942	pre-wave	FALSE	20.424
LC0238990	pre-wave	FALSE	18.542
LC0238540	pre-wave	FALSE	19.643
LC0238483	pre-wave	FALSE	18.597
LC0239173	pre-wave	FALSE	18.03
LC0240492	pre-wave	FALSE	20.18
LC0240391	pre-wave	FALSE	20.723
LC0240432	pre-wave	FALSE	18.999
LC0240393	pre-wave	FALSE	23.183
LC0240296	pre-wave	FALSE	20.91
LC0240301	pre-wave	FALSE	18.872
LC0240744	pre-wave	FALSE	20.249
LC0240733	pre-wave	FALSE	18.947
LC0240748	pre-wave	FALSE	19.677
LC0240730	pre-wave	FALSE	21.897
LC0240754	pre-wave	FALSE	20.947
LC0240717	pre-wave	FALSE	19.584
LC0240009	pre-wave	FALSE	21.821
LC0239995	pre-wave	FALSE	21.844
LC0240782	pre-wave	FALSE	17.216
LC0241203	pre-wave	FALSE	18.992
LC0241385	pre-wave	FALSE	21.886
LC0241387	pre-wave	FALSE	20.105
LC0240908	pre-wave	FALSE	22.07
LC0240863	pre-wave	FALSE	20.65
LC0240773	pre-wave	FALSE	21.052
LC0241821	pre-wave	FALSE	23.677
LC0241843	pre-wave	FALSE	22.076
LC0242057	pre-wave	FALSE	16.766
LC0242206	pre-wave	FALSE	19.704
LC0241839	pre-wave	FALSE	21.5
LC0241587	pre-wave	FALSE	21.634
LC0241955	pre-wave	FALSE	18.038
LC0242205	pre-wave	FALSE	23.259
LC0241640	pre-wave	FALSE	22.178
LC0241715	pre-wave	FALSE	23.71
LC0241912	pre-wave	FALSE	21.485
LC0241960	pre-wave	FALSE	17.766
LC0241732	pre-wave	FALSE	19.106
LC0241711	pre-wave	FALSE	23.901
LC0242017	pre-wave	FALSE	16.946
LC0242888	pre-wave	FALSE	18.04
LC0242864	pre-wave	FALSE	21.052
LC0242435	pre-wave	FALSE	18.888
LC0242463	pre-wave	FALSE	18.117
LC0242713	pre-wave	FALSE	20.418
LC0242589	pre-wave	FALSE	20.813
LC0242890	pre-wave	FALSE	20.754
LC0242868	pre-wave	FALSE	21.709
LC0242656	pre-wave	FALSE	20.082
LC0242683	pre-wave	FALSE	21.703
LC0242685	pre-wave	FALSE	22.073
LC0242448	pre-wave	FALSE	18.12
LC0242557	pre-wave	FALSE	21.755
LC0242922	pre-wave	FALSE	22.67
LC0242809	pre-wave	TRUE	21.296
LC0242823	pre-wave	FALSE	22.303
LC0243664	pre-wave	FALSE	19.521
LC0243245	pre-wave	FALSE	23.44
LC0243778	pre-wave	FALSE	20.512
LC0243194	pre-wave	FALSE	21.813
LC0243619	pre-wave	FALSE	25.418
LC0243123	pre-wave	FALSE	22.129
LC0243782	pre-wave	FALSE	20.636
LC0243514	pre-wave	FALSE	20.745
LC0253608	pre-wave	FALSE	19.267
LC0253468	pre-wave	FALSE	20.513
LC0253857	pre-wave	FALSE	22.283
LC0253268	pre-wave	FALSE	23.926
LC0253456	pre-wave	FALSE	21.272
LC0253859	pre-wave	FALSE	23.636
LC0253844	pre-wave	FALSE	24.904
LC0253201	pre-wave	FALSE	19.183
LC0253363	pre-wave	FALSE	20.306
LC0253233	pre-wave	FALSE	17.256
LC0253542	pre-wave	FALSE	22.661
LC0253733	pre-wave	FALSE	18.291
LC0253291	pre-wave	FALSE	24.387
LC0253635	pre-wave	FALSE	19.639
LC0253355	pre-wave	FALSE	23.495
LC0253431	pre-wave	FALSE	24.409
LC0253761	pre-wave	FALSE	17.785
LC0253176	pre-wave	FALSE	21.628
LC0253216	pre-wave	FALSE	19.694
LC0243907	pre-wave	FALSE	22.5
LC0243920	pre-wave	FALSE	19.842
LC0243941	pre-wave	FALSE	19.563
LC0243865	pre-wave	FALSE	19.057
LC0243877	pre-wave	FALSE	24.84
LC0244044	pre-wave	FALSE	17.739
LC0243904	pre-wave	FALSE	17.579
LC0244010	pre-wave	FALSE	21.064
LC0244039	pre-wave	FALSE	19.403
LC0244177	pre-wave	FALSE	17.069
LC0244100	pre-wave	FALSE	20.611
LC0244115	pre-wave	FALSE	20.71
LC0244134	pre-wave	FALSE	19.521
LC0244287	pre-wave	FALSE	24.495
LC0244280	pre-wave	FALSE	19.376
LC0244327	pre-wave	FALSE	17.975
LC0244172	pre-wave	FALSE	21.215
LC0244186	pre-wave	FALSE	21.444
LC0244151	pre-wave	FALSE	20
LC0244210	pre-wave	FALSE	20.402
LC0244326	pre-wave	FALSE	18.927
LC0244223	pre-wave	FALSE	23.93
LC0244331	pre-wave	FALSE	24.264
LC0244214	pre-wave	FALSE	19.734
LC0244217	pre-wave	FALSE	16.238
LC0244458	pre-wave	FALSE	20.612
LC0244599	pre-wave	FALSE	23.209
LC0244598	pre-wave	FALSE	21.28
LC0244592	pre-wave	FALSE	18.496
LC0244670	pre-wave	FALSE	20.393
LC0244651	pre-wave	FALSE	19.109
LC0244583	pre-wave	FALSE	24.227
LC0244586	pre-wave	FALSE	18.486
LC0244638	pre-wave	FALSE	20.996
LC0245071	pre-wave	FALSE	21.743
LC0244676	pre-wave	FALSE	21.092
LC0244640	pre-wave	FALSE	19.969
LC0244498	pre-wave	FALSE	23.91
LC0244705	pre-wave	FALSE	23.626
LC0244843	pre-wave	FALSE	21.389
LC0244813	pre-wave	FALSE	20.293
LC0245113	pre-wave	FALSE	20.882
LC0244854	pre-wave	FALSE	25.429
LC0245549	pre-wave	FALSE	18.234
LC0245624	pre-wave	FALSE	18.071
LC0245574	pre-wave	FALSE	22.415
LC0245611	pre-wave	FALSE	22.097
LC0245406	pre-wave	FALSE	22.726
LC0245518	pre-wave	FALSE	21.798
LC0245511	pre-wave	FALSE	21.911
LC0245180	pre-wave	FALSE	20.97
LC0245690	pre-wave	FALSE	18.769
LC0245498	pre-wave	FALSE	17.871
LC0245219	pre-wave	FALSE	20.943
LC0245355	pre-wave	FALSE	17.663
LC0245265	pre-wave	FALSE	20.398
LC0245245	pre-wave	FALSE	22.132
LC0245222	pre-wave	FALSE	21.586
LC0245200	pre-wave	FALSE	21.276
LC0245246	pre-wave	FALSE	20.828
LC0245708	pre-wave	FALSE	20.165
LC0246106	pre-wave	FALSE	19.059
LC0246322	pre-wave	FALSE	19.298
LC0246318	pre-wave	FALSE	22.975
LC0245978	pre-wave	FALSE	18.98
LC0246162	pre-wave	FALSE	19.283
LC0246043	pre-wave	FALSE	21.016
LC0246183	pre-wave	FALSE	18.329
LC0246036	pre-wave	FALSE	19.318
LC0246251	pre-wave	FALSE	19.335
LC0245834	pre-wave	FALSE	20.175
LC0245798	pre-wave	FALSE	21.453
LC0246215	pre-wave	FALSE	22.049
LC0246053	pre-wave	FALSE	21.349
LC0246262	pre-wave	FALSE	18.3
LC0246532	pre-wave	FALSE	17.7
LC0246465	pre-wave	FALSE	24.284
LC0246710	pre-wave	FALSE	17.884
LC0246770	pre-wave	FALSE	18.521
LC0246815	pre-wave	FALSE	20.027
LC0247142	pre-wave	FALSE	20.67
LC0246665	pre-wave	FALSE	20.589
LC0246843	pre-wave	FALSE	19
LC0246850	pre-wave	FALSE	17.044
LC0246802	pre-wave	FALSE	18.378
LC0246852	pre-wave	FALSE	21.462
LC0246953	pre-wave	FALSE	16.966
LC0246791	pre-wave	FALSE	22.563
LC0246652	pre-wave	FALSE	19.701
LC0247763	pre-wave	FALSE	20.651
LC0247767	pre-wave	FALSE	20.14
LC0247362	pre-wave	FALSE	19.086
LC0247240	pre-wave	FALSE	17.654
LC0247692	pre-wave	FALSE	19.641
LC0247789	pre-wave	FALSE	18.824
LC0247271	pre-wave	FALSE	19.963
LC0247508	pre-wave	FALSE	20.029
LC0247584	pre-wave	FALSE	19.566
LC0247699	pre-wave	FALSE	19.602
LC0247387	pre-wave	FALSE	19.357
LC0247557	pre-wave	FALSE	20.384
LC0247596	pre-wave	FALSE	20.393
LC0247343	pre-wave	FALSE	24.414
LC0247769	pre-wave	FALSE	19.555
LC0247500	pre-wave	FALSE	18.67
LC0247415	pre-wave	FALSE	18.783
LC0247592	pre-wave	FALSE	15.975
LC0247397	pre-wave	FALSE	19.107
LC0253902	pre-wave	FALSE	23.884
LC0254046	pre-wave	FALSE	19.594
LC0254622	pre-wave	FALSE	18.128
LC0254638	pre-wave	FALSE	21.687
LC0254509	pre-wave	FALSE	22.705
LC0254115	pre-wave	FALSE	19.698
LC0254426	pre-wave	FALSE	20.267
LC0254291	pre-wave	FALSE	20.36
LC0254173	pre-wave	FALSE	18.214
LC0255202	pre-wave	FALSE	20.36
LC0255326	pre-wave	FALSE	21.023
LC0255239	pre-wave	FALSE	20.253
LC0254671	pre-wave	FALSE	19.049
LC0255099	pre-wave	FALSE	20.979
LC0254838	pre-wave	FALSE	20.198
LC0255094	pre-wave	FALSE	19.312
LC0256030	pre-wave	FALSE	27.272
LC0256036	pre-wave	FALSE	23.308
LC0256168	pre-wave	FALSE	27.079
LC0256172	pre-wave	FALSE	20.213
LC0256199	pre-wave	FALSE	20.887
LC0255867	pre-wave	FALSE	27.271
LC0256597	pre-wave	FALSE	19.267
LC0256893	pre-wave	FALSE	13.431
LC0256460	pre-wave	FALSE	18.579
LC0256443	pre-wave	FALSE	20.061
LC0256444	pre-wave	FALSE	22.039
LC0256889	pre-wave	FALSE	21.163
LC0256422	pre-wave	FALSE	18.393
LC0256319	pre-wave	FALSE	18.079
LC0256320	pre-wave	FALSE	19.865
LC0256655	pre-wave	FALSE	16.244
LC0256729	pre-wave	FALSE	21.816
LC0256706	pre-wave	FALSE	20.449
LC0256414	pre-wave	FALSE	22.892
LC0256402	pre-wave	FALSE	21.465
LC0256354	pre-wave	FALSE	18.359
LC0256602	pre-wave	FALSE	23.601
LC0256933	pre-wave	FALSE	20.434
LC0256682	pre-wave	FALSE	21.991
LC0256630	pre-wave	FALSE	21.207
LC0256622	pre-wave	FALSE	17.392
LC0256636	pre-wave	FALSE	16.81
LC0256562	pre-wave	FALSE	20.041
LC0256238	pre-wave	FALSE	17.271
LC0257204	pre-wave	FALSE	20.564
LC0264421	pre-wave	FALSE	20.919
LC0264003	pre-wave	FALSE	20.096
LC0264435	pre-wave	FALSE	21.085
LC0257987	pre-wave	FALSE	20.054
LC0258414	pre-wave	FALSE	19.563
LC0258440	pre-wave	FALSE	17.285
LC0258433	pre-wave	FALSE	19.486
LC0258422	pre-wave	FALSE	21.127
LC0258409	pre-wave	FALSE	18.891
LC0258387	pre-wave	FALSE	18.657
LC0257930	pre-wave	FALSE	19.914
LC0258187	pre-wave	FALSE	22.351
LC0258107	pre-wave	FALSE	20.613
LC0258041	pre-wave	FALSE	19.979
LC0257946	pre-wave	FALSE	19.367
LC0257750	pre-wave	FALSE	19.324
LC0257780	pre-wave	FALSE	20.311
LC0258170	pre-wave	FALSE	23.384
LC0258034	pre-wave	FALSE	22.285
LC0257829	pre-wave	FALSE	25.897
LC0258030	pre-wave	FALSE	21.578
LC0257994	pre-wave	FALSE	20.131
LC0258069	pre-wave	FALSE	15.209
LC0265014	pre-wave	FALSE	22.862
LC0264780	pre-wave	FALSE	26.406
LC0265171	pre-wave	FALSE	22.224
LC0264938	pre-wave	FALSE	26.397
LC0265063	pre-wave	FALSE	26.483
LC0264978	pre-wave	FALSE	24.275
LC0264839	pre-wave	FALSE	17.449
LC0264572	pre-wave	FALSE	21.058
LC0264549	pre-wave	FALSE	20.088
LC0258559	pre-wave	FALSE	19.051
LC0258816	pre-wave	FALSE	18.902
LC0258606	pre-wave	FALSE	20.17
LC0259012	pre-wave	FALSE	18.208
LC0259224	pre-wave	FALSE	17.69
LC0258942	pre-wave	FALSE	19.652
LC0259897	pre-wave	FALSE	20.708
LC0259469	pre-wave	FALSE	19.021
LC0259833	pre-wave	FALSE	17.624
LC0259565	pre-wave	FALSE	18.318
LC0259444	pre-wave	FALSE	19.852
LC0259339	pre-wave	FALSE	21.079
LC0259388	pre-wave	FALSE	19.401
LC0259351	pre-wave	FALSE	17.834
LC0259951	pre-wave	FALSE	18.731
LC0259264	pre-wave	FALSE	18.589
LC0260233	pre-wave	FALSE	19.065
LC0260472	pre-wave	FALSE	20.475
LC0260255	pre-wave	FALSE	21.502
LC0260456	pre-wave	FALSE	19.435
LC0260594	pre-wave	FALSE	19.943
LC0261057	pre-wave	FALSE	19.887
LC0261240	pre-wave	FALSE	23.403
LC0261442	pre-wave	FALSE	21.381
LC0261206	pre-wave	FALSE	24.909
LC0261193	pre-wave	FALSE	18.757
LC0261215	pre-wave	FALSE	20.682
LC0260854	pre-wave	FALSE	18.136
LC0261184	pre-wave	FALSE	18.788
LC0261450	pre-wave	FALSE	22.53
LC0261271	pre-wave	FALSE	24.622
LC0261268	pre-wave	FALSE	22.079
LC0261420	pre-wave	FALSE	17.582
LC0261167	pre-wave	FALSE	21.648
LC0261248	pre-wave	FALSE	20.852
LC0261363	pre-wave	FALSE	21.487
LC0261361	pre-wave	FALSE	21.97
LC0261773	pre-wave	FALSE	19.931
LC0261614	pre-wave	FALSE	19.749
LC0261863	pre-wave	FALSE	21.313
LC0261503	pre-wave	FALSE	20.131
LC0262199	pre-wave	FALSE	20.811
LC0262535	pre-wave	FALSE	20.329
LC0262274	pre-wave	FALSE	20.183
LC0262696	pre-wave	FALSE	21.666
LC0262315	pre-wave	FALSE	20.558
LC0262822	pre-wave	FALSE	21.272
LC0262981	pre-wave	FALSE	23.748
LC0262962	pre-wave	FALSE	24.858
LC0267522	pre-wave	FALSE	29.675
LC0267830	pre-wave	FALSE	25.272
LC0267919	pre-wave	FALSE	24.099
LC0267671	pre-wave	FALSE	25.007
LC0267479	pre-wave	FALSE	21.469
LC0272616	pre-wave	FALSE	18.714
LC0272558	pre-wave	FALSE	20.566
LC0272637	pre-wave	FALSE	19.228
LC0272345	pre-wave	FALSE	18.07
LC0272671	pre-wave	FALSE	18.129
LC0272516	pre-wave	FALSE	18.821
LC0272250	pre-wave	FALSE	20.293
LC0272051	pre-wave	FALSE	20.515
LC0272140	pre-wave	FALSE	20.896
LC0272149	pre-wave	FALSE	19.038
LC0271968	pre-wave	FALSE	19.944
LC0272271	pre-wave	FALSE	20.532
LC0272387	pre-wave	FALSE	19.171
LC0272272	pre-wave	FALSE	21.073
LC0272420	pre-wave	FALSE	19.946
LC0272014	pre-wave	FALSE	18.919
LC0271972	pre-wave	FALSE	21.249
LC0271942	pre-wave	FALSE	20.668
LC0271980	pre-wave	FALSE	20.686
LC0273174	pre-wave	FALSE	22.168
LC0273227	pre-wave	FALSE	19.905
LC0273306	pre-wave	FALSE	17.85
LC0272728	pre-wave	FALSE	16.387
LC0272843	pre-wave	FALSE	19.775
LC0273061	pre-wave	FALSE	18.545
LC0273950	pre-wave	FALSE	16.492
LC0273556	pre-wave	FALSE	22.629
LC0273940	pre-wave	FALSE	21.83
LC0273897	pre-wave	FALSE	17.9
LC0273585	pre-wave	FALSE	20.386
LC0273580	pre-wave	FALSE	22.188
LC0274132	pre-wave	FALSE	18.839
LC0274138	pre-wave	FALSE	17.677
LC0274080	pre-wave	FALSE	17.885
LC0274063	pre-wave	FALSE	19.846
LC0273799	pre-wave	FALSE	19.276
LC0273798	pre-wave	FALSE	21.343
LC0273775	pre-wave	FALSE	18.233
LC0273769	pre-wave	FALSE	20.224
LC0274629	pre-wave	FALSE	22.112
LC0274252	pre-wave	FALSE	19.967
LC0274520	pre-wave	FALSE	20.335
LC0274413	pre-wave	FALSE	19.742
LC0274741	pre-wave	FALSE	20.215
LC0274255	pre-wave	FALSE	22.785
LC0274462	pre-wave	FALSE	17.846
LC0274709	pre-wave	FALSE	21.908
LC0274782	pre-wave	FALSE	22.633
LC0274424	pre-wave	FALSE	20.551
LC0274846	pre-wave	FALSE	19.349
LC0274661	pre-wave	FALSE	19.275
LC0274545	pre-wave	TRUE	25.292
LC0274865	pre-wave	FALSE	19.578
LC0274546	pre-wave	FALSE	18.07
LC0274392	pre-wave	FALSE	20.695
LC0274535	pre-wave	FALSE	23.072
LC0274646	pre-wave	FALSE	21.105
LC0274278	pre-wave	FALSE	19.951
LC0274715	pre-wave	FALSE	16.515
LC0274271	pre-wave	TRUE	19.839
LC0274277	pre-wave	FALSE	19.747
LC0275137	pre-wave	FALSE	20.648
LC0282126	pre-wave	FALSE	20.614
LC0282264	pre-wave	FALSE	19.129
LC0281907	pre-wave	FALSE	18.808
LC0282501	pre-wave	FALSE	20.565
LC0283006	pre-wave	FALSE	20.47
LC0283165	pre-wave	FALSE	17.751
LC0283255	pre-wave	FALSE	20.216
LC0283400	pre-wave	FALSE	18.437
LC0283264	pre-wave	FALSE	17.529
LC0282842	pre-wave	FALSE	21.666
LC0282837	pre-wave	FALSE	20.356
LC0282937	pre-wave	FALSE	21.479
LC0282695	pre-wave	FALSE	20.359
LC0282696	pre-wave	FALSE	20.483
LC0283858	pre-wave	FALSE	24.666
LC0283749	pre-wave	FALSE	24.658
LC0283833	pre-wave	FALSE	18.028
LC0283614	pre-wave	FALSE	21.016
LC0283431	pre-wave	FALSE	25.289
LC0283678	pre-wave	FALSE	21.65
LC0283473	pre-wave	FALSE	19.538
LC0275751	pre-wave	FALSE	21.871
LC0276218	pre-wave	FALSE	26.608
LC0276209	pre-wave	FALSE	19.13
LC0275963	pre-wave	FALSE	24.172
LC0275946	pre-wave	FALSE	21.982
LC0276090	pre-wave	FALSE	20.342
LC0276668	pre-wave	FALSE	24.734
LC0276734	pre-wave	FALSE	22.506
LC0276639	pre-wave	FALSE	21.031
LC0277101	pre-wave	FALSE	18.791
LC0277405	pre-wave	FALSE	21.767
LC0277485	pre-wave	FALSE	23.173
LC0277621	pre-wave	FALSE	19.439
LC0278724	pre-wave	FALSE	22.53
LC0278344	pre-wave	FALSE	17.369
LC0278664	pre-wave	FALSE	20.928
LC0278433	pre-wave	FALSE	20.564
LC0278662	pre-wave	FALSE	19.012
LC0278640	pre-wave	FALSE	16.034
LC0278677	pre-wave	FALSE	20.442
LC0278631	pre-wave	FALSE	22.081
LC0278805	pre-wave	FALSE	20.844
LC0278798	pre-wave	FALSE	21.015
LC0278430	pre-wave	FALSE	19.47
LC0278437	pre-wave	FALSE	20.765
LC0278148	pre-wave	FALSE	18.791
LC0278196	pre-wave	FALSE	25.038
LC0278115	pre-wave	FALSE	18.588
LC0278175	pre-wave	FALSE	19.561
LC0350334	pre-wave	FALSE	23.236
LC0350154	pre-wave	FALSE	20.806
LC0350250	pre-wave	FALSE	20.889
LC0350243	pre-wave	FALSE	20.885
LC0350701	pre-wave	FALSE	21.737
LC0350314	pre-wave	FALSE	19.901
LC0350610	pre-wave	FALSE	19.279
LC0350633	pre-wave	FALSE	20.332
LC0350631	pre-wave	FALSE	21.719
LC0350617	pre-wave	FALSE	22.484
LC0350564	pre-wave	FALSE	18.876
LC0350658	pre-wave	FALSE	20.287
LC0349993	pre-wave	FALSE	20.118
LC0349986	pre-wave	FALSE	20.556
LC0349978	pre-wave	FALSE	18.03
LC0350691	pre-wave	FALSE	21.091
LC0350076	pre-wave	FALSE	20.595
LC0350068	pre-wave	FALSE	16.986
LC0350078	pre-wave	FALSE	21.557
LC0350420	pre-wave	FALSE	19.283
LC0350392	pre-wave	FALSE	17.577
LC0350109	pre-wave	FALSE	16.094
LC0350950	pre-wave	FALSE	17.565
LC0350946	pre-wave	FALSE	20.899
LC0350820	pre-wave	FALSE	20.284
LC0350761	pre-wave	FALSE	18.696
LC0350754	pre-wave	FALSE	18.619
LC0350750	pre-wave	FALSE	23.104
LC0350706	pre-wave	FALSE	23.08
LC0350804	pre-wave	FALSE	18.735
LC0351093	pre-wave	FALSE	21.311
LC0350707	pre-wave	FALSE	19.688
LC0351036	pre-wave	FALSE	20.481
LC0350984	pre-wave	FALSE	20.881
LC0350872	pre-wave	FALSE	22.911
LC0350867	pre-wave	FALSE	22.278
LC0351272	pre-wave	FALSE	22.552
LC0351018	pre-wave	FALSE	21.654
LC0343040	pre-wave	FALSE	21.226
LC0342704	pre-wave	FALSE	21.329
LC0342605	pre-wave	FALSE	22.339
LC0342731	pre-wave	FALSE	20.002
LC0342491	pre-wave	FALSE	22.622
LC0342581	pre-wave	FALSE	21.544
LC0342611	pre-wave	FALSE	22.953
LC0342723	pre-wave	FALSE	21.156
LC0342619	pre-wave	FALSE	21.19
LC0342644	pre-wave	FALSE	22.554
LC0343103	pre-wave	FALSE	20.982
LC0343175	pre-wave	FALSE	18.425
LC0343151	pre-wave	FALSE	21.948
LC0343189	pre-wave	FALSE	19.579
LC0343198	pre-wave	FALSE	23.061
LC0342529	pre-wave	FALSE	22.264
LC0343141	pre-wave	FALSE	19.138
LC0343161	pre-wave	FALSE	20.734
LC0343165	pre-wave	FALSE	18.282
LC0343163	pre-wave	FALSE	19.004
LC0343148	pre-wave	FALSE	19.987
LC0343154	pre-wave	FALSE	22.663
LC0343009	pre-wave	FALSE	21.488
LC0342740	pre-wave	FALSE	19.123
LC0342561	pre-wave	FALSE	23.601
LC0343220	pre-wave	FALSE	18.143
LC0343965	pre-wave	FALSE	21.019
LC0343382	pre-wave	FALSE	22.047
LC0343508	pre-wave	FALSE	19.921
LC0343353	pre-wave	FALSE	25.201
LC0343266	pre-wave	FALSE	21.157
LC0343265	pre-wave	FALSE	20.571
LC0343274	pre-wave	FALSE	22.905
LC0343983	pre-wave	FALSE	23.347
LC0343241	pre-wave	FALSE	22.692
LC0343244	pre-wave	FALSE	19.632
LC0343928	pre-wave	FALSE	21.084
LC0343941	pre-wave	FALSE	21.512
LC0343615	pre-wave	FALSE	21.893
LC0343812	pre-wave	FALSE	22.007
LC0343769	pre-wave	FALSE	21.151
LC0343547	pre-wave	FALSE	21.544
LC0343725	pre-wave	FALSE	20.244
LC0343833	pre-wave	FALSE	20.776
LC0343839	pre-wave	FALSE	20.325
LC0343823	pre-wave	FALSE	20.695
LC0343531	pre-wave	FALSE	24.674
LC0344509	pre-wave	FALSE	22.87
LC0344526	pre-wave	FALSE	26.797
LC0344211	pre-wave	FALSE	22.735
LC0344135	pre-wave	FALSE	19.164
LC0344267	pre-wave	FALSE	20.119
LC0344522	pre-wave	FALSE	19.528
LC0344378	pre-wave	FALSE	17.355
LC0344048	pre-wave	FALSE	20.086
LC0361689	pre-wave	FALSE	20.061
LC0361407	pre-wave	FALSE	24.064
LC0361563	pre-wave	FALSE	21.179
LC0361580	pre-wave	FALSE	20.415
LC0361493	pre-wave	FALSE	21.259
LC0361412	pre-wave	FALSE	22.414
LC0361443	pre-wave	FALSE	21.603
LC0361517	pre-wave	FALSE	21.75
LC0361585	pre-wave	FALSE	22.862
LC0361451	pre-wave	FALSE	20.421
LC0361716	pre-wave	FALSE	24.15
LC0361592	pre-wave	FALSE	21.628
LC0361695	pre-wave	FALSE	21.605
LC0361696	pre-wave	FALSE	20.953
LC0361655	pre-wave	FALSE	19.772
LC0361634	pre-wave	FALSE	19.355
LC0362492	pre-wave	FALSE	20.857
LC0362512	pre-wave	FALSE	20.691
LC0362538	pre-wave	FALSE	20.545
LC0362488	pre-wave	FALSE	20.218
LC0362473	pre-wave	FALSE	18.282
LC0362218	pre-wave	FALSE	22.226
LC0362373	pre-wave	FALSE	20.064
LC0362392	pre-wave	FALSE	21.165
LC0362033	pre-wave	FALSE	18.411
LC0362047	pre-wave	FALSE	19.373
LC0361967	pre-wave	FALSE	19.161
LC0362153	pre-wave	FALSE	22.47
LC0359706	pre-wave	FALSE	23.184
LC0359168	pre-wave	FALSE	17.123
LC0359246	pre-wave	FALSE	23.065
LC0359802	pre-wave	FALSE	20.948
LC0359811	pre-wave	FALSE	22.285
LC0359234	pre-wave	FALSE	22.635
LC0359858	pre-wave	FALSE	16.921
LC0359739	pre-wave	FALSE	19.851
LC0359719	pre-wave	FALSE	20.464
LC0359712	pre-wave	FALSE	17.794
LC0359708	pre-wave	FALSE	21.196
LC0359232	pre-wave	FALSE	19.652
LC0359275	pre-wave	FALSE	22.267
LC0359596	pre-wave	FALSE	21.273
LC0359249	pre-wave	FALSE	21.404
LC0359118	pre-wave	FALSE	23.379
LC0359834	pre-wave	FALSE	25.835
LC0359622	pre-wave	FALSE	24.4
LC0359576	pre-wave	FALSE	21.087
LC0360488	pre-wave	FALSE	18.538
LC0360548	pre-wave	FALSE	20.919
LC0360434	pre-wave	FALSE	19.309
LC0359894	pre-wave	FALSE	22.276
LC0360254	pre-wave	FALSE	17.707
LC0360196	pre-wave	FALSE	24.354
LC0360028	pre-wave	FALSE	20.81
LC0360024	pre-wave	FALSE	20.702
LC0360305	pre-wave	FALSE	18.163
LC0360626	pre-wave	FALSE	20.942
LC0360316	pre-wave	FALSE	19.567
LC0360054	pre-wave	FALSE	20.6
LC0360178	pre-wave	FALSE	20.873
LC0360249	pre-wave	FALSE	23.875
LC0360275	pre-wave	FALSE	19.616
LC0369195	pre-wave	FALSE	20.994
LC0369223	pre-wave	FALSE	19.817
LC0369392	pre-wave	FALSE	19.095
LC0369409	pre-wave	FALSE	23.604
LC0369472	pre-wave	FALSE	21.159
LC0369399	pre-wave	FALSE	21.355
LC0369527	pre-wave	FALSE	18.982
LC0369531	pre-wave	FALSE	13.844
LC0369515	pre-wave	FALSE	24.401
LC0369407	pre-wave	FALSE	22.039
LC0369498	pre-wave	FALSE	23.069
LC0369166	pre-wave	FALSE	21.711
LC0369466	pre-wave	FALSE	20.605
LC0369467	pre-wave	FALSE	23.111
LC0369157	pre-wave	FALSE	24.167
LC0368911	pre-wave	FALSE	23.195
LC0368905	pre-wave	FALSE	18.712
LC0368899	pre-wave	FALSE	22.244
LC0369121	pre-wave	FALSE	23.545
LC0368983	pre-wave	FALSE	19.276
LC0368792	pre-wave	FALSE	21.645
LC0368837	pre-wave	FALSE	19.564
LC0362790	pre-wave	FALSE	18.466
LC0362871	pre-wave	FALSE	19.337
LC0363355	pre-wave	FALSE	20.954
LC0362839	pre-wave	FALSE	18.366
LC0363323	pre-wave	FALSE	19.27
LC0363325	pre-wave	FALSE	19.543
LC0362855	pre-wave	FALSE	20.498
LC0363191	pre-wave	FALSE	18.806
LC0363003	pre-wave	FALSE	20.346
LC0363016	pre-wave	FALSE	19.973
LC0363000	pre-wave	FALSE	23.793
LC0362944	pre-wave	FALSE	21.945
LC0362764	pre-wave	FALSE	18.51
LC0362908	pre-wave	FALSE	20.878
LC0362658	pre-wave	FALSE	21.671
LC0362667	pre-wave	FALSE	22.37
LC0362644	pre-wave	FALSE	21.566
LC0363502	pre-wave	FALSE	21.414
LC0363646	pre-wave	FALSE	18.992
LC0363645	pre-wave	FALSE	18.003
LC0363600	pre-wave	FALSE	20.004
LC0363557	pre-wave	FALSE	21.457
LC0363970	pre-wave	FALSE	21.347
LC0363623	pre-wave	FALSE	19.496
LC0363612	pre-wave	FALSE	20.271
LC0363938	pre-wave	FALSE	18.277
LC0363870	pre-wave	FALSE	18.086
LC0363904	pre-wave	FALSE	18.234
LC0363482	pre-wave	FALSE	20.53
LC0363605	pre-wave	FALSE	19.042
LC0363419	pre-wave	FALSE	20.095
LC0364087	pre-wave	FALSE	21.156
LC0364003	pre-wave	FALSE	18.555
LC0363787	pre-wave	FALSE	20.726
LC0364071	pre-wave	FALSE	17.153
LC0363438	pre-wave	FALSE	19.995
LC0363411	pre-wave	FALSE	20.258
LC0363470	pre-wave	FALSE	23.338
LC0363687	pre-wave	FALSE	21.657
LC0364141	pre-wave	FALSE	23.539
LC0370049	pre-wave	FALSE	21.663
LC0370047	pre-wave	FALSE	20.452
LC0369573	pre-wave	FALSE	20.362
LC0369715	pre-wave	FALSE	18.956
LC0369905	pre-wave	FALSE	18.765
LC0370014	pre-wave	FALSE	19.203
LC0369613	pre-wave	FALSE	20.969
LC0370094	pre-wave	FALSE	18.684
LC0369883	pre-wave	FALSE	18.875
LC0369891	pre-wave	FALSE	20.02
LC0369902	pre-wave	FALSE	17.42
LC0369896	pre-wave	FALSE	17.438
LC0369952	pre-wave	FALSE	23.207
LC0369943	pre-wave	FALSE	19.231
LC0369937	pre-wave	FALSE	20.354
LC0369553	pre-wave	FALSE	22.042
LC0370108	pre-wave	FALSE	21.462
LC0369615	pre-wave	FALSE	18.613
LC0369926	pre-wave	FALSE	17.576
LC0370034	pre-wave	FALSE	17.268
LC0370529	pre-wave	FALSE	20.874
LC0370976	pre-wave	FALSE	20.334
LC0370968	pre-wave	FALSE	19.137
LC0371003	pre-wave	FALSE	16.52
LC0370738	pre-wave	FALSE	20.142
LC0370540	pre-wave	FALSE	22.79
LC0370460	pre-wave	FALSE	21.192
LC0371017	pre-wave	FALSE	21.46
LC0371019	pre-wave	FALSE	19.768
LC0371010	pre-wave	FALSE	19.327
LC0370611	pre-wave	FALSE	19.212
LC0370541	pre-wave	FALSE	24.654
LC0371030	pre-wave	FALSE	20.841
LC0370605	pre-wave	FALSE	19.181
LC0370995	pre-wave	FALSE	22.998
LC0370663	pre-wave	FALSE	18.914
LC0370820	pre-wave	FALSE	20.56
LC0370515	pre-wave	FALSE	18.052
LC0370674	pre-wave	FALSE	20.928
LC0370518	pre-wave	FALSE	20.734
LC0370866	pre-wave	FALSE	21.417
LC0370354	pre-wave	FALSE	18.809
LC0370336	pre-wave	FALSE	19.63
LC0372746	pre-wave	FALSE	18.13
LC0373338	pre-wave	FALSE	22.798
LC0373354	pre-wave	FALSE	20.683
LC0372639	pre-wave	FALSE	19.154
LC0373249	pre-wave	FALSE	19.429
LC0373256	pre-wave	FALSE	20.511
LC0373373	pre-wave	FALSE	20.515
LC0373377	pre-wave	FALSE	21.194
LC0373247	pre-wave	FALSE	20.261
LC0373027	pre-wave	FALSE	21.019
LC0372942	pre-wave	FALSE	19.144
LC0372758	pre-wave	FALSE	19.632
LC0372728	pre-wave	FALSE	23.258
LC0372740	pre-wave	FALSE	21.321
LC0373258	pre-wave	FALSE	21.237
LC0373259	pre-wave	FALSE	22.165
LC0372972	pre-wave	FALSE	22.18
LC0372961	pre-wave	FALSE	20.801
LC0373244	pre-wave	FALSE	21.632
LC0372848	pre-wave	FALSE	18.49
LC0373203	pre-wave	FALSE	21.68
LC0374117	pre-wave	FALSE	16.878
LC0373993	pre-wave	FALSE	19.51
LC0373722	pre-wave	FALSE	21.841
LC0374073	pre-wave	FALSE	21.721
LC0373892	pre-wave	FALSE	22.301
LC0373413	pre-wave	FALSE	21.227
LC0373796	pre-wave	FALSE	21.419
LC0373851	pre-wave	FALSE	24.273
LC0373864	pre-wave	FALSE	22.858
LC0373543	pre-wave	FALSE	21.638
LC0373829	pre-wave	FALSE	20.476
LC0374024	pre-wave	FALSE	22.973
LC0373642	pre-wave	FALSE	20.815
LC0373633	pre-wave	FALSE	23.183
LC0373997	pre-wave	FALSE	22.445
LC0373673	pre-wave	FALSE	20.021
LC0373584	pre-wave	FALSE	17.655
LC0373629	pre-wave	FALSE	21
LC0373998	pre-wave	FALSE	20.253
LC0374731	pre-wave	FALSE	19.719
LC0374837	pre-wave	FALSE	19.296
LC0374850	pre-wave	FALSE	19.383
LC0374367	pre-wave	FALSE	22.284
LC0374530	pre-wave	FALSE	19.716
LC0374531	pre-wave	FALSE	21.834
LC0374861	pre-wave	FALSE	19.759
LC0374364	pre-wave	FALSE	21.363
LC0374259	pre-wave	FALSE	19.984
LC0374161	pre-wave	FALSE	22.391
LC0374649	pre-wave	FALSE	21.876
LC0374735	pre-wave	FALSE	20.669
LC0374589	pre-wave	FALSE	20.117
LC0374733	pre-wave	FALSE	19.647
LC0374653	pre-wave	FALSE	23.463
LC0374619	pre-wave	FALSE	19.322
LC0374208	pre-wave	FALSE	22.418
LC0374279	pre-wave	FALSE	20.655
LC0374616	pre-wave	FALSE	22.057
LC0374786	pre-wave	FALSE	20.998
LC0374218	pre-wave	FALSE	18.265
LC0374862	pre-wave	FALSE	18.462
LC0374783	pre-wave	FALSE	18.705
LC0374904	pre-wave	FALSE	19.175
LC0378824	pre-wave	FALSE	22.491
LC0378899	pre-wave	FALSE	18.672
LC0378898	pre-wave	FALSE	19.506
LC0379036	pre-wave	FALSE	18.625
LC0379439	pre-wave	FALSE	16.501
LC0378863	pre-wave	FALSE	21.97
LC0379497	pre-wave	FALSE	18.723
LC0379242	pre-wave	FALSE	15.593
LC0379219	pre-wave	FALSE	20.163
LC0379502	pre-wave	FALSE	22.725
LC0379401	pre-wave	FALSE	19.243
LC0379323	pre-wave	FALSE	21.636
LC0379406	pre-wave	FALSE	18.799
LC0379375	pre-wave	FALSE	26.598
LC0378845	pre-wave	FALSE	21.947
LC0379357	pre-wave	FALSE	23.18
LC0378972	pre-wave	FALSE	23.706
LC0379611	pre-wave	FALSE	19.882
LC0379605	pre-wave	FALSE	18.169
LC0380014	pre-wave	FALSE	21.122
LC0379653	pre-wave	FALSE	22.139
LC0379983	pre-wave	FALSE	21.774
LC0379935	pre-wave	FALSE	22.802
LC0379928	pre-wave	FALSE	21.947
LC0380152	pre-wave	FALSE	20.982
LC0380221	pre-wave	FALSE	22.845
LC0380267	pre-wave	FALSE	19.476
LC0379534	pre-wave	FALSE	21.324
LC0379831	pre-wave	FALSE	18.037
LC0380164	pre-wave	FALSE	20.868
LC0379905	pre-wave	FALSE	25.199
LC0379816	pre-wave	FALSE	19.814
LC0379581	pre-wave	FALSE	19.723
LC0379875	pre-wave	FALSE	20.411
LC0379873	pre-wave	FALSE	20.61
LC0388638	pre-wave	FALSE	19.772
LC0388111	pre-wave	FALSE	22.653
LC0388024	pre-wave	FALSE	22.148
LC0387938	pre-wave	FALSE	20.504
LC0388384	pre-wave	FALSE	20.504
LC0388346	pre-wave	FALSE	19.49
LC0388364	pre-wave	FALSE	22.586
LC0388299	pre-wave	FALSE	20.934
LC0388343	pre-wave	FALSE	22.207
LC0388499	pre-wave	FALSE	21.461
LC0388345	pre-wave	FALSE	22.433
LC0393397	pre-wave	FALSE	20.943
LC0393400	pre-wave	FALSE	21.696
LC0393353	pre-wave	FALSE	18.983
LC0393277	pre-wave	FALSE	22
LC0393501	pre-wave	FALSE	20.525
LC0393335	pre-wave	FALSE	20.845
LC0393376	pre-wave	FALSE	20.399
LC0393358	pre-wave	FALSE	18.888
LC0393538	pre-wave	FALSE	17.227
LC0393357	pre-wave	FALSE	28.084
LC0393452	pre-wave	FALSE	19.067
LC0393516	pre-wave	FALSE	22.129
LC0393829	pre-wave	FALSE	19.254
LC0393887	pre-wave	FALSE	19.441
LC0388789	pre-wave	FALSE	21.892
LC0388895	pre-wave	FALSE	21.009
LC0389231	pre-wave	FALSE	20.65
LC0389015	pre-wave	FALSE	19.467
LC0389014	pre-wave	FALSE	20.709
LC0389105	pre-wave	FALSE	22.548
LC0389003	pre-wave	FALSE	19.275
LC0389024	pre-wave	FALSE	22.085
LC0388800	pre-wave	FALSE	22.407
LC0394262	pre-wave	FALSE	16.182
LC0394309	pre-wave	FALSE	17.427
LC0394743	pre-wave	FALSE	21.445
LC0394685	pre-wave	FALSE	20.021
LC0394675	pre-wave	FALSE	19.16
LC0394598	pre-wave	FALSE	20.398
LC0394599	pre-wave	FALSE	21.023
LC0394609	pre-wave	FALSE	21.687
LC0394451	pre-wave	FALSE	21.601
LC0394768	pre-wave	FALSE	20.172
LC0394525	pre-wave	FALSE	28.407
LC0394731	pre-wave	FALSE	21.086
LC0394367	pre-wave	FALSE	23.255
LC0394237	pre-wave	FALSE	19.433
LC0394651	pre-wave	FALSE	20.985
LC0394166	pre-wave	FALSE	19.733
LC0403251	pre-wave	FALSE	21.722
LC0403217	pre-wave	FALSE	25.36
LC0403221	pre-wave	FALSE	18.927
LC0403448	pre-wave	FALSE	26.558
LC0403677	pre-wave	FALSE	17.87
LC0403456	pre-wave	FALSE	21.668
LC0403372	pre-wave	FALSE	19.846
LC0403420	pre-wave	FALSE	20.422
LC0403543	pre-wave	FALSE	20.152
LC0403495	pre-wave	FALSE	19.401
LC0403504	pre-wave	FALSE	18.602
LC0398532	pre-wave	FALSE	20.452
LC0398530	pre-wave	FALSE	20.151
LC0398626	pre-wave	FALSE	21.35
LC0398178	pre-wave	FALSE	21.05
LC0398310	pre-wave	FALSE	28.227
LC0398233	pre-wave	FALSE	22.702
LC0398347	pre-wave	FALSE	20.032
LC0398219	pre-wave	FALSE	21.422
LC0398363	pre-wave	FALSE	20.271
LC0398145	pre-wave	FALSE	20.904
LC0398419	pre-wave	FALSE	21.027
LC0398599	pre-wave	FALSE	22.616
LC0398600	pre-wave	FALSE	24.671
LC0398056	pre-wave	FALSE	22.659
LC0398184	pre-wave	FALSE	22.881
LC0398211	pre-wave	FALSE	23.168
LC0398027	pre-wave	FALSE	18.561
LC0397969	pre-wave	FALSE	22.958
LC0397924	pre-wave	FALSE	21.31
LC0397961	pre-wave	FALSE	22.974
LC0397951	pre-wave	FALSE	19.989
LC0399383	pre-wave	FALSE	21.851
LC0399388	pre-wave	FALSE	20.1
LC0399318	pre-wave	FALSE	20.042
LC0399343	pre-wave	FALSE	22.241
LC0399143	pre-wave	FALSE	19.476
LC0399146	pre-wave	FALSE	19.688
LC0398809	pre-wave	FALSE	21.521
LC0399319	pre-wave	FALSE	22.742
LC0399313	pre-wave	FALSE	22.288
LC0398926	pre-wave	FALSE	16.378
LC0399257	pre-wave	FALSE	21.958
LC0398799	pre-wave	FALSE	20.784
LC0398635	pre-wave	FALSE	20.807
LC0398647	pre-wave	FALSE	21.247
LC0398671	pre-wave	FALSE	22.053
LC0398788	pre-wave	FALSE	21.439
LC0399230	pre-wave	FALSE	19.606
LC0398941	pre-wave	FALSE	18.852
LC0399983	pre-wave	FALSE	20.873
LC0400072	pre-wave	FALSE	22.506
LC0399873	pre-wave	FALSE	20.621
LC0399870	pre-wave	FALSE	19.157
LC0399899	pre-wave	FALSE	18.003
LC0400136	pre-wave	FALSE	22.305
LC0400087	pre-wave	FALSE	16.585
LC0399805	pre-wave	FALSE	20.272
LC0399894	pre-wave	FALSE	19.536
LC0399880	pre-wave	FALSE	19.226
LC0399548	pre-wave	FALSE	21.952
LC0399757	pre-wave	FALSE	19.515
LC0399512	pre-wave	FALSE	24.813
LC0399495	pre-wave	FALSE	22.59
LC0399467	pre-wave	FALSE	23.843
LC0399613	pre-wave	FALSE	19.187
LC0399518	pre-wave	FALSE	17.894
LC0399578	pre-wave	FALSE	24.858
LC0399596	pre-wave	FALSE	23.569
LC0399601	pre-wave	FALSE	19.816
LC0399611	pre-wave	FALSE	18.287
LC0399591	pre-wave	FALSE	19.12
LC0399653	pre-wave	FALSE	19.546
LC0399692	pre-wave	FALSE	22.633
LC0399861	pre-wave	FALSE	24.068
LC0399950	pre-wave	FALSE	20.952
LC0400330	pre-wave	FALSE	18.449
LC0400350	pre-wave	FALSE	20.547
LC0400319	pre-wave	FALSE	24.235
LC0400284	pre-wave	FALSE	22.465
LC0400283	pre-wave	FALSE	22.382
LC0400285	pre-wave	FALSE	23.666
LC0400307	pre-wave	FALSE	18.177
LC0400310	pre-wave	FALSE	21.342
LC0400424	pre-wave	FALSE	20.389
LC0400511	pre-wave	FALSE	21.219
LC0400399	pre-wave	FALSE	19.83
LC0400685	pre-wave	FALSE	17.928
LC0400551	pre-wave	FALSE	23.538
LC0400793	pre-wave	FALSE	21.49
LC0400821	pre-wave	FALSE	22.709
LC0400824	pre-wave	FALSE	19.196
LC0400720	pre-wave	FALSE	19.534
LC0400712	pre-wave	FALSE	18.262
LC0400577	pre-wave	FALSE	26.545
LC0400546	pre-wave	FALSE	18.728
LC0404402	pre-wave	FALSE	22.393
LC0404262	pre-wave	FALSE	20.224
LC0404256	pre-wave	FALSE	21.764
LC0403852	pre-wave	FALSE	22.75
LC0404379	pre-wave	FALSE	25.167
LC0404454	pre-wave	FALSE	20.387
LC0404311	pre-wave	FALSE	21.782
LC0404141	pre-wave	FALSE	18.205
LC0403952	pre-wave	FALSE	21.216
LC0404486	pre-wave	FALSE	18.968
LC0404493	pre-wave	FALSE	22.25
LC0404088	pre-wave	FALSE	18.324
LC0404250	pre-wave	FALSE	20.838
LC0404249	pre-wave	FALSE	23.23
LC0402949	pre-wave	FALSE	21.367
LC0403057	pre-wave	FALSE	21.146
LC0402997	pre-wave	FALSE	18.819
LC0402965	pre-wave	FALSE	19.783
LC0402960	pre-wave	FALSE	21.294
LC0402665	pre-wave	FALSE	19.155
LC0402458	pre-wave	FALSE	23.19
LC0402486	pre-wave	FALSE	20.902
LC0402485	pre-wave	FALSE	20.371
LC0402501	pre-wave	FALSE	19.42
LC0403074	pre-wave	FALSE	21.205
LC0402581	pre-wave	FALSE	18.755
LC0402561	pre-wave	FALSE	22.286
LC0406125	pre-wave	FALSE	21.261
LC0406121	pre-wave	FALSE	17.391
LC0406410	pre-wave	FALSE	22.88
LC0406423	pre-wave	FALSE	19.751
LC0406123	pre-wave	FALSE	21.107
LC0406124	pre-wave	FALSE	20.326
LC0406066	pre-wave	FALSE	19.683
LC0406786	pre-wave	FALSE	17.916
LC0406139	pre-wave	FALSE	20.461
LC0406805	pre-wave	FALSE	19.008
LC0406674	pre-wave	FALSE	15.128
LC0406223	pre-wave	FALSE	21.012
LC0406255	pre-wave	FALSE	20.214
LC0406103	pre-wave	FALSE	21.519
LC0413685	pre-wave	FALSE	21.942
LC0413173	pre-wave	FALSE	19.9
LC0413168	pre-wave	FALSE	20.753
LC0413036	pre-wave	FALSE	18.715
LC0413348	pre-wave	FALSE	22.806
LC0413187	pre-wave	FALSE	29.383
LC0412980	pre-wave	FALSE	21.617
LC0412983	pre-wave	FALSE	19.973
LC0413588	pre-wave	FALSE	24.114
LC0413639	pre-wave	FALSE	28.757
LC0413125	pre-wave	FALSE	28.685
LC0413113	pre-wave	FALSE	26.337
LC0413115	pre-wave	FALSE	26.988
LC0413077	pre-wave	FALSE	24.393
LC0413101	pre-wave	FALSE	25.382
LC0413099	pre-wave	FALSE	28.359
LC0413190	pre-wave	FALSE	26.356
LC0411739	pre-wave	FALSE	22.136
LC0411770	pre-wave	FALSE	22.116
LC0411564	pre-wave	FALSE	21.415
LC0412122	pre-wave	FALSE	21.264
LC0411892	pre-wave	FALSE	21.047
LC0411999	pre-wave	FALSE	23.133
LC0411592	pre-wave	FALSE	19.473
LC0411848	pre-wave	FALSE	19.602
LC0411642	pre-wave	FALSE	16.692
LC0413966	pre-wave	FALSE	19.861
LC0413978	pre-wave	FALSE	18.798
LC0414278	pre-wave	FALSE	20.587
LC0413752	pre-wave	FALSE	21.236
LC0413893	pre-wave	FALSE	20.403
LC0413951	pre-wave	FALSE	19.887
LC0413983	pre-wave	FALSE	21.28
LC0413883	pre-wave	FALSE	21.167
LC0414235	pre-wave	FALSE	18.913
LC0414151	pre-wave	FALSE	20.71
LC0414312	pre-wave	FALSE	21.207
LC0414021	pre-wave	FALSE	19.493
LC0414280	pre-wave	FALSE	22.738
LC0414455	pre-wave	FALSE	20.519
LC0413814	pre-wave	FALSE	20.159
LC0413742	pre-wave	FALSE	24.742
LC0413739	pre-wave	FALSE	23.953
LC0414144	pre-wave	FALSE	20.391
LC0414329	pre-wave	FALSE	22.209
LC0414116	pre-wave	FALSE	19.996
LC0407295	pre-wave	FALSE	19.99
LC0407337	pre-wave	FALSE	20.163
LC0407472	pre-wave	FALSE	19.724
LC0407442	pre-wave	FALSE	20.348
LC0407203	pre-wave	FALSE	24.963
LC0406927	pre-wave	FALSE	18.75
LC0407560	pre-wave	FALSE	19.065
LC0407417	pre-wave	FALSE	19.387
LC0407430	pre-wave	FALSE	17.55
LC0407564	pre-wave	FALSE	21.391
LC0407588	pre-wave	FALSE	18.659
LC0406933	pre-wave	FALSE	20.753
LC0407067	pre-wave	FALSE	19.55
LC0407359	pre-wave	FALSE	21.31
LC0407374	pre-wave	FALSE	18.619
LC0407030	pre-wave	FALSE	18.792
LC0407226	pre-wave	FALSE	19.268
LC0407365	pre-wave	FALSE	19.085
LC0407138	pre-wave	FALSE	19.63
LC0407147	pre-wave	FALSE	19.457
LC0408058	pre-wave	FALSE	19.866
LC0408177	pre-wave	FALSE	20.992
LC0408362	pre-wave	FALSE	22.146
LC0407712	pre-wave	FALSE	24.016
LC0407610	pre-wave	FALSE	23.013
LC0407906	pre-wave	FALSE	21.663
LC0408081	pre-wave	FALSE	21.139
LC0408331	pre-wave	FALSE	18.613
LC0408330	pre-wave	FALSE	20.986
LC0408051	pre-wave	FALSE	21.956
LC0408087	pre-wave	FALSE	23.622
LC0407639	pre-wave	FALSE	20.487
LC0407615	pre-wave	FALSE	22.283
LC0408161	pre-wave	FALSE	20.627
LC0408356	pre-wave	FALSE	22.622
LC0408165	pre-wave	FALSE	23.859
LC0408307	pre-wave	FALSE	20.681
LC0408189	pre-wave	FALSE	20.406
LC0407645	pre-wave	FALSE	18.332
LC0408118	pre-wave	FALSE	21.314
LC0407734	pre-wave	FALSE	21.706
LC0407836	pre-wave	FALSE	20.267
LC0407848	pre-wave	FALSE	18.694
LC0407733	pre-wave	FALSE	20.202
LC0407790	pre-wave	FALSE	21.294
LC0407950	pre-wave	FALSE	22.955
LC0428803	pre-wave	FALSE	20.884
LC0428952	pre-wave	FALSE	17.869
LC0428745	pre-wave	FALSE	23.082
LC0428678	pre-wave	FALSE	23.336
LC0428845	pre-wave	FALSE	23.29
LC0428434	pre-wave	FALSE	23.644
LC0428656	pre-wave	FALSE	22.531
LC0428429	pre-wave	FALSE	21.78
LC0428621	pre-wave	FALSE	21.882
LC0429000	pre-wave	FALSE	21.472
LC0429038	pre-wave	FALSE	21.309
LC0428603	pre-wave	FALSE	23.266
LC0428615	pre-wave	FALSE	19.917
LC0428619	pre-wave	FALSE	24.519
LC0429073	pre-wave	FALSE	16.921
LC0429077	pre-wave	FALSE	21.295
LC0429084	pre-wave	FALSE	18.997
LC0429237	pre-wave	FALSE	20.438
LC0429236	pre-wave	FALSE	20.909
LC0429066	pre-wave	FALSE	18
LC0429187	pre-wave	FALSE	20.301
LC0429276	pre-wave	FALSE	23.156
LC0429319	pre-wave	FALSE	20.499
LC0429284	pre-wave	FALSE	20.323
LC0429342	pre-wave	FALSE	21.493
LC0429202	pre-wave	FALSE	25.772
LC0429154	pre-wave	FALSE	20.948
LC0429123	pre-wave	FALSE	19.669
LC0421227	pre-wave	FALSE	19.241
LC0421225	pre-wave	FALSE	20.849
LC0421242	pre-wave	FALSE	17.332
LC0421136	pre-wave	FALSE	22.227
LC0420880	pre-wave	FALSE	19.309
LC0420855	pre-wave	FALSE	20.783
LC0421090	pre-wave	FALSE	19.656
LC0421120	pre-wave	FALSE	21.353
LC0421119	pre-wave	FALSE	21.042
LC0420967	pre-wave	FALSE	23.389
LC0421032	pre-wave	FALSE	20.229
LC0420996	pre-wave	FALSE	20.41
LC0421275	pre-wave	FALSE	20.659
LC0421174	pre-wave	FALSE	20.819
LC0420940	pre-wave	FALSE	21.313
LC0420732	pre-wave	FALSE	19.109
LC0420848	pre-wave	FALSE	19.72
LC0420863	pre-wave	FALSE	19.906
LC0420849	pre-wave	FALSE	22.592
LC0423715	pre-wave	FALSE	19.958
LC0424088	pre-wave	FALSE	20.685
LC0424029	pre-wave	FALSE	19.405
LC0424405	pre-wave	FALSE	21.842
LC0424352	pre-wave	FALSE	19.947
LC0424195	pre-wave	FALSE	24.066
LC0424069	pre-wave	FALSE	22.131
LC0424222	pre-wave	FALSE	25.057
LC0424431	pre-wave	FALSE	23.193
LC0424266	pre-wave	FALSE	22.757
LC0424409	pre-wave	FALSE	22.319
LC0424403	pre-wave	FALSE	22.653
LC0424124	pre-wave	FALSE	21.159
LC0424373	pre-wave	FALSE	18.914
LC0424312	pre-wave	FALSE	20.402
LC0424321	pre-wave	FALSE	21.961
LC0424000	pre-wave	FALSE	24.479
LC0423916	pre-wave	FALSE	18.258
LC0421763	pre-wave	FALSE	20.605
LC0421641	pre-wave	FALSE	18.541
LC0421552	pre-wave	FALSE	21.261
LC0421551	pre-wave	FALSE	19.382
LC0421846	pre-wave	FALSE	24.347
LC0421617	pre-wave	FALSE	19.849
LC0421606	pre-wave	FALSE	25.353
LC0421755	pre-wave	FALSE	20.752
LC0421431	pre-wave	FALSE	23.011
LC0422069	pre-wave	FALSE	23.429
LC0422062	pre-wave	FALSE	23.2
LC0422024	Omicron wave	FALSE	18.234
LC0425107	pre-wave	FALSE	20.943
LC0425206	pre-wave	FALSE	17.88
LC0425043	pre-wave	FALSE	19.989
LC0424921	pre-wave	FALSE	19.593
LC0425171	pre-wave	FALSE	22.287
LC0424584	pre-wave	FALSE	21.837
LC0424587	pre-wave	FALSE	20.984
LC0424649	pre-wave	FALSE	21.809
LC0424962	pre-wave	FALSE	21.27
LC0424928	pre-wave	FALSE	21.873
LC0425144	pre-wave	FALSE	20.785
LC0424943	pre-wave	FALSE	22.493
LC0424767	pre-wave	FALSE	17.925
LC0425030	pre-wave	FALSE	17.597
LC0425133	pre-wave	FALSE	18.522
LC0425057	pre-wave	FALSE	25.033
LC0424646	pre-wave	FALSE	21.823
LC0424483	pre-wave	FALSE	19.449
LC0424564	pre-wave	FALSE	23.408
LC0424535	pre-wave	FALSE	22.038
LC0425799	pre-wave	FALSE	19.619
LC0425800	pre-wave	FALSE	20.231
LC0425241	pre-wave	FALSE	19.426
LC0425257	pre-wave	FALSE	16.165
LC0425218	pre-wave	FALSE	17.687
LC0425881	pre-wave	FALSE	21.302
LC0425537	pre-wave	FALSE	20.124
LC0425714	pre-wave	FALSE	18.214
LC0425322	pre-wave	FALSE	20.45
LC0425470	pre-wave	FALSE	22.774
LC0425355	pre-wave	FALSE	22.455
LC0425732	pre-wave	FALSE	23.472
LC0425501	pre-wave	FALSE	23.907
LC0425449	pre-wave	FALSE	21.01
LC0425648	pre-wave	FALSE	19.656
LC0425450	pre-wave	FALSE	21.158
LC0425369	pre-wave	FALSE	22.008
LC0425360	pre-wave	FALSE	23.085
LC0425358	pre-wave	FALSE	20.515
LC0425462	pre-wave	FALSE	23.059
LC0425636	pre-wave	FALSE	21.347
LC0425678	Omicron wave	FALSE	18.875
LC0430004	pre-wave	FALSE	18.859
LC0430085	pre-wave	FALSE	20.619
LC0430083	pre-wave	FALSE	18.462
LC0429994	pre-wave	FALSE	24.654
LC0430044	pre-wave	FALSE	20.055
LC0429976	pre-wave	FALSE	20.088
LC0429560	Omicron wave	FALSE	21.019
LC0429495	Omicron wave	FALSE	22.958
LC0429954	Omicron wave	FALSE	20.055
LC0429456	Omicron wave	FALSE	22.384
LC0429409	Omicron wave	FALSE	22.177
LC0429413	Omicron wave	FALSE	21.062
LC0429678	Omicron wave	FALSE	17.761
LC0429378	Omicron wave	FALSE	22.402
LC0429355	Omicron wave	FALSE	19.912
LC0430810	Omicron wave	FALSE	22.199
LC0430783	Omicron wave	FALSE	17.844
LC0430491	Omicron wave	FALSE	20.261
LC0430823	Omicron wave	FALSE	18.174
LC0430350	Omicron wave	FALSE	18.059
LC0430679	Omicron wave	FALSE	21.41
LC0430643	Omicron wave	FALSE	22.135
LC0430750	Omicron wave	FALSE	21.416
LC0430757	Omicron wave	FALSE	20.344
LC0430324	Omicron wave	FALSE	20.625
LC0430731	Omicron wave	FALSE	21.958
LC0430756	Omicron wave	FALSE	21.511
LC0430649	Omicron wave	FALSE	20.664
LC0430652	Omicron wave	FALSE	18.106
LC0430213	Omicron wave	FALSE	17.793
LC0430300	Omicron wave	FALSE	19.708
LC0430320	Omicron wave	FALSE	20.033
LC0430770	Omicron wave	FALSE	19.891
LC0430545	Omicron wave	FALSE	20.39
LC0430634	Omicron wave	FALSE	20.096
LC0430536	Omicron wave	FALSE	22.649
LC0430880	Omicron wave	FALSE	22.241
LC0431205	Omicron wave	FALSE	19.604
LC0431259	pre-wave	FALSE	21.293
LC0431204	Omicron wave	FALSE	17.825
LC0430992	Omicron wave	FALSE	20.582
LC0431245	Omicron wave	FALSE	22.035
LC0431638	Omicron wave	FALSE	19.722
LC0431482	Omicron wave	FALSE	18.587
LC0431299	Omicron wave	FALSE	21.866
LC0430951	Omicron wave	FALSE	22.283
LC0431342	Omicron wave	FALSE	22.69
LC0431456	Omicron wave	FALSE	18.934
LC0431020	Omicron wave	FALSE	19.512
LC0431176	Omicron wave	FALSE	18.632
LC0431232	Omicron wave	FALSE	22.272
LC0430960	Omicron wave	FALSE	16.13
LC0430986	Omicron wave	FALSE	19.67
LC0431225	Omicron wave	FALSE	17.331
LC0430953	Omicron wave	FALSE	20.317
LC0432232	Omicron wave	FALSE	19.366
LC0432191	Omicron wave	FALSE	22.852
LC0432133	Omicron wave	FALSE	20.757
LC0432149	Omicron wave	FALSE	23.875
LC0432120	Omicron wave	FALSE	19.849
LC0432165	Omicron wave	FALSE	21.495
LC0431920	Omicron wave	FALSE	24.633
LC0431800	Omicron wave	FALSE	20.033
LC0432249	Omicron wave	FALSE	18.434
LC0432479	Omicron wave	FALSE	18.997
LC0432718	Omicron wave	FALSE	19.297
LC0432468	Omicron wave	FALSE	19.841
LC0432925	Omicron wave	FALSE	21.648
LC0432721	Omicron wave	FALSE	19.608
LC0433142	Omicron wave	FALSE	19.431
LC0432731	Omicron wave	FALSE	16.622
LC0433140	Omicron wave	FALSE	21.382
LC0433084	Omicron wave	FALSE	25.696
LC0432876	Omicron wave	FALSE	19.475
LC0432935	Omicron wave	FALSE	19.163
LC0432928	Omicron wave	FALSE	21.879
LC0432708	Omicron wave	FALSE	21.141
LC0432800	Omicron wave	FALSE	22.019
LC0432715	Omicron wave	FALSE	22.605
LC0432993	Omicron wave	FALSE	21.678
LC0443431	Omicron wave	FALSE	21.743
LC0443442	Omicron wave	FALSE	18.114
LC0443073	Omicron wave	FALSE	21.21
LC0442974	Omicron wave	FALSE	19.138
LC0443049	Omicron wave	FALSE	17.342
LC0442765	Omicron wave	FALSE	19.315
LC0442959	Omicron wave	FALSE	25.547
LC0443084	Omicron wave	FALSE	21.638
LC0442945	Omicron wave	FALSE	21.795
LC0443118	Omicron wave	FALSE	23.562
LC0442866	Omicron wave	FALSE	19.439
LC0437967	Omicron wave	FALSE	21.77
LC0437906	Omicron wave	FALSE	19.455
LC0438002	Omicron wave	TRUE	23.94
LC0437778	Omicron wave	FALSE	20.453
LC0437978	Omicron wave	FALSE	20.193
LC0437970	Omicron wave	FALSE	21.405
LC0438042	Omicron wave	FALSE	21.33
LC0437883	Omicron wave	FALSE	22.221
LC0437935	Omicron wave	FALSE	21.98
LC0438375	Omicron wave	FALSE	25.421
LC0438992	Omicron wave	FALSE	18.849
LC0438566	Omicron wave	FALSE	22.321
LC0438739	Omicron wave	FALSE	23.19
LC0439050	Omicron wave	FALSE	21.01
LC0438907	Omicron wave	FALSE	20.34
LC0438940	Omicron wave	FALSE	21.4
LC0438437	Omicron wave	FALSE	20.84
LC0438858	Omicron wave	FALSE	20.549
LC0438503	Omicron wave	FALSE	18.914
LC0438475	Omicron wave	FALSE	21.262
LC0438499	Omicron wave	FALSE	27.104
LC0438700	Omicron wave	FALSE	22.561
LC0438693	Omicron wave	FALSE	20.921
LC0439517	Omicron wave	FALSE	20.167
LC0439534	Omicron wave	FALSE	23.12
LC0439725	Omicron wave	FALSE	17.642
LC0439862	Omicron wave	FALSE	22.099
LC0439132	Omicron wave	FALSE	19.049
LC0439126	Omicron wave	FALSE	18.603
LC0439835	Omicron wave	FALSE	22.201
LC0439461	Omicron wave	FALSE	23.942
LC0439425	Omicron wave	FALSE	20.134
LC0439633	Omicron wave	FALSE	20.935
LC0439762	Omicron wave	FALSE	16.09
LC0439571	Omicron wave	FALSE	23.965
LC0439370	Omicron wave	FALSE	22.096
LC0439452	Omicron wave	FALSE	21.576
LC0439699	Omicron wave	FALSE	19.954
LC0439410	Omicron wave	FALSE	25.352
LC0439448	Omicron wave	FALSE	25.075
LC0439372	Omicron wave	FALSE	21.308
LC0440122	Omicron wave	FALSE	22.925
LC0440071	Omicron wave	FALSE	20.329
LC0440332	Omicron wave	FALSE	21.2
LC0440126	Omicron wave	FALSE	22.003
LC0440554	Omicron wave	FALSE	23.056
LC0440627	Omicron wave	FALSE	17.317
LC0440401	Omicron wave	TRUE	21.815
LC0440433	Omicron wave	FALSE	22.469
LC0440104	Omicron wave	FALSE	23.547
LC0440591	Omicron wave	FALSE	25.158
LC0440211	Omicron wave	FALSE	23.463
LC0440236	Omicron wave	FALSE	22.969
LC0440225	Omicron wave	FALSE	22.228
LC0440226	Omicron wave	FALSE	23.575
LC0440608	Omicron wave	FALSE	23.583
LC0440212	Omicron wave	FALSE	22.128
LC0440585	Omicron wave	FALSE	23.245
LC0440587	Omicron wave	FALSE	19.809
LC0439998	Omicron wave	FALSE	19.55
LC0447801	Omicron wave	FALSE	21.303
LC0447845	Omicron wave	FALSE	20.393
LC0447838	Omicron wave	FALSE	19.231
LC0447777	Omicron wave	FALSE	22.928
LC0447509	Omicron wave	FALSE	24.743
LC0447469	Omicron wave	FALSE	21.398
LC0447449	Omicron wave	FALSE	23.749
LC0447117	Omicron wave	FALSE	20.012
LC0447456	Omicron wave	FALSE	22.609
LC0447457	Omicron wave	FALSE	23.691
LC0447256	Omicron wave	FALSE	24.903
LC0447261	Omicron wave	FALSE	22.569
LC0448114	Omicron wave	FALSE	20.462
LC0447884	Omicron wave	FALSE	23.779
LC0447902	Omicron wave	FALSE	21.709
LC0448323	Omicron wave	FALSE	18.717
LC0448273	Omicron wave	FALSE	18.588
LC0448013	Omicron wave	FALSE	21.144
LC0448025	Omicron wave	FALSE	21.097
LC0448289	Omicron wave	FALSE	16.49
LC0448135	Omicron wave	FALSE	22.437
LC0448219	Omicron wave	FALSE	20.729
LC0448092	Omicron wave	FALSE	23.308
LC0448357	Omicron wave	FALSE	21.331
LC0448576	Omicron wave	FALSE	17.883
LC0448417	Omicron wave	FALSE	23.482
LC0453443	Omicron wave	FALSE	18.949
LC0453237	Omicron wave	FALSE	20.154
LC0453334	Omicron wave	FALSE	19.587
LC0453374	Omicron wave	FALSE	18.228
LC0453250	Omicron wave	FALSE	19.619
LC0453601	Omicron wave	FALSE	20.991
LC0453876	Omicron wave	FALSE	20.731
LC0453898	Omicron wave	FALSE	19.94
LC0453437	Omicron wave	FALSE	23.238
LC0453560	Omicron wave	FALSE	17.034
LC0453720	Omicron wave	FALSE	21.463
LC0453705	Omicron wave	FALSE	20.239
LC0453723	Omicron wave	FALSE	23.194
LC0449055	Omicron wave	FALSE	27.816
LC0449281	Omicron wave	FALSE	21.842
LC0449252	Omicron wave	FALSE	21.803
LC0449159	Omicron wave	FALSE	21.992
LC0448791	Omicron wave	FALSE	20.473
LC0448872	Omicron wave	FALSE	22.961
LC0448788	Omicron wave	FALSE	28.827
LC0448914	Omicron wave	FALSE	19.748
LC0449026	Omicron wave	FALSE	19.797
LC0449046	Omicron wave	FALSE	23.725
LC0448875	Omicron wave	FALSE	22.113
LC0449761	Omicron wave	FALSE	22.498
LC0449748	Omicron wave	FALSE	21.396
LC0450143	Omicron wave	FALSE	20.81
LC0450115	Omicron wave	FALSE	22.556
LC0449710	Omicron wave	FALSE	19.815
LC0449877	Omicron wave	FALSE	19.888
LC0449778	Omicron wave	FALSE	23.848
LC0449704	Omicron wave	FALSE	20.909
LC0450066	Omicron wave	FALSE	17.535
LC0449799	Omicron wave	FALSE	17.914
LC0449700	Omicron wave	FALSE	21.743
LC0449600	Omicron wave	FALSE	21.789
LC0449601	Omicron wave	FALSE	19.867
LC0449735	Omicron wave	FALSE	22.187
LC0449719	Omicron wave	FALSE	22.548
LC0449610	Omicron wave	FALSE	16.925
LC0449727	Omicron wave	FALSE	24.76
LC0449834	Omicron wave	FALSE	19.686
LC0450047	Omicron wave	FALSE	20.023
LC0450916	Omicron wave	FALSE	20.414
LC0450915	Omicron wave	FALSE	18.338
LC0450266	Omicron wave	FALSE	19.33
LC0450819	Omicron wave	FALSE	23.944
LC0450488	Omicron wave	FALSE	20.674
LC0450377	Omicron wave	FALSE	22.891
LC0450290	Omicron wave	FALSE	20.002
LC0450384	Omicron wave	FALSE	19.193
LC0450926	Omicron wave	FALSE	18.128
LC0450756	Omicron wave	FALSE	21.946
LC0450755	Omicron wave	FALSE	21.77
LC0450194	Omicron wave	FALSE	21.62
LC0454381	Omicron wave	FALSE	20.064
LC0454747	Omicron wave	FALSE	18.43
LC0454642	Omicron wave	FALSE	22.126
LC0454569	Omicron wave	FALSE	22.749
LC0454015	Omicron wave	FALSE	24.024
LC0454412	Omicron wave	FALSE	21.298
LC0454409	Omicron wave	FALSE	21.67
LC0454623	Omicron wave	FALSE	26.398
LC0454470	Omicron wave	FALSE	23.066
LC0461539	Omicron wave	FALSE	20.103
LC0461531	Omicron wave	FALSE	22.654
LC0461536	Omicron wave	FALSE	26.056
LC0461560	Omicron wave	FALSE	20.785
LC0461123	Omicron wave	FALSE	25.258
LC0461278	Omicron wave	FALSE	23.839
LC0460997	Omicron wave	FALSE	24.893
LC0461000	Omicron wave	FALSE	26.264
LC0460935	Omicron wave	FALSE	21.309
LC0461076	Omicron wave	FALSE	23.265
LC0461023	Omicron wave	FALSE	23.243
LC0460934	Omicron wave	FALSE	20.493
LC0461598	Omicron wave	FALSE	22.679
LC0461606	Omicron wave	FALSE	25.374
LC0461216	Omicron wave	FALSE	22.763
LC0461669	Omicron wave	FALSE	20.912
LC0461663	Omicron wave	FALSE	23.097
LC0461416	Omicron wave	FALSE	23.641
LC0461398	Omicron wave	FALSE	21.999
LC0461447	Omicron wave	FALSE	25.846
LC0461439	Omicron wave	FALSE	22.674
LC0461438	Omicron wave	FALSE	22.291
LC0462174	Omicron wave	FALSE	22.472
LC0461706	Omicron wave	FALSE	21.768
LC0462350	Omicron wave	FALSE	21.84
LC0461816	Omicron wave	FALSE	26.191
LC0461872	Omicron wave	FALSE	21.99
LC0462244	Omicron wave	FALSE	24.689
LC0462231	Omicron wave	FALSE	23.081
LC0461838	Omicron wave	FALSE	23.43
LC0462005	Omicron wave	FALSE	20.458
LC0462006	Omicron wave	FALSE	22.024
LC0461998	Omicron wave	FALSE	22.712
LC0461869	Omicron wave	FALSE	20.271
LC0461884	Omicron wave	FALSE	21.39
LC0461881	Omicron wave	FALSE	22.593
LC0461704	Omicron wave	FALSE	21.304
LC0462258	Omicron wave	FALSE	21.209
LC0462278	Omicron wave	TRUE	21.707
LC0462303	Omicron wave	FALSE	19.981
LC0462907	Omicron wave	FALSE	21.922
LC0462804	Omicron wave	FALSE	19.128
LC0462750	Omicron wave	FALSE	22.719
LC0462689	Omicron wave	FALSE	21.973
LC0462699	Omicron wave	FALSE	24.369
LC0462668	Omicron wave	FALSE	24.558
LC0462697	Omicron wave	FALSE	21.731
LC0462651	Omicron wave	FALSE	22.577
LC0462562	Omicron wave	FALSE	17.918
LC0463081	Omicron wave	FALSE	24.98
LC0463002	Omicron wave	FALSE	20.701
LC0463080	Omicron wave	FALSE	24.853
LC0462683	Omicron wave	FALSE	23.508
LC0462563	Omicron wave	FALSE	20.15
LC0462945	Omicron wave	FALSE	24.935
LC0458718	Omicron wave	FALSE	22.345
LC0459030	Omicron wave	FALSE	23.222
LC0459043	Omicron wave	FALSE	20.211
LC0459099	Omicron wave	FALSE	21.792
LC0459121	Omicron wave	FALSE	21.011
LC0458895	Omicron wave	FALSE	22.348
LC0459085	Omicron wave	FALSE	23.003
LC0458802	Omicron wave	FALSE	19.487
LC0459104	Omicron wave	FALSE	21.16
LC0459216	Omicron wave	FALSE	23.237
LC0459123	Omicron wave	FALSE	19.325
LC0459352	Omicron wave	FALSE	24.982
LC0459176	Omicron wave	FALSE	21.711
LC0458949	Omicron wave	FALSE	24.465
LC0458811	Omicron wave	FALSE	24.834
LC0458615	Omicron wave	FALSE	23.68
LC0458613	Omicron wave	FALSE	22.14
LC0458612	Omicron wave	FALSE	20.246
LC0463439	Omicron wave	FALSE	20.43
LC0463912	Omicron wave	FALSE	20.184
LC0463919	Omicron wave	FALSE	20.127
LC0463885	Omicron wave	FALSE	22.218
LC0463470	Omicron wave	FALSE	17.589
LC0463483	Omicron wave	FALSE	17.716
LC0463450	Omicron wave	FALSE	22.477
LC0463446	Omicron wave	FALSE	21.398
LC0463409	Omicron wave	FALSE	19.412
LC0463522	Omicron wave	FALSE	20.836
LC0463544	Omicron wave	FALSE	20.593
LC0463804	Omicron wave	FALSE	22.588
LC0463947	Omicron wave	FALSE	22.669
LC0463954	Omicron wave	FALSE	23.066
LC0463841	Omicron wave	FALSE	23.852
LC0463283	Omicron wave	FALSE	22.98
LC0464602	Omicron wave	FALSE	22.936
LC0464597	Omicron wave	FALSE	22.991
LC0464412	Omicron wave	FALSE	21.011
LC0464139	Omicron wave	FALSE	20.902
LC0464284	Omicron wave	FALSE	20.948
LC0464681	Omicron wave	FALSE	22.632
LC0464579	Omicron wave	FALSE	21.787
LC0464849	Omicron wave	FALSE	25.802
LC0465457	Omicron wave	FALSE	19.76
LC0465352	Omicron wave	FALSE	21.252
LC0465255	Omicron wave	FALSE	23.429
LC0465347	Omicron wave	FALSE	16.961
LC0464768	Omicron wave	FALSE	20.026
LC0465399	Omicron wave	FALSE	20.149
LC0464769	Omicron wave	FALSE	20.193
LC0464764	Omicron wave	FALSE	23.215
LC0465451	Omicron wave	TRUE	21.166
LC0465461	Omicron wave	FALSE	20.14
LC0464834	Omicron wave	FALSE	19.12
LC0465781	Omicron wave	FALSE	17.382
LC0465906	Omicron wave	FALSE	20.908
LC0465934	Omicron wave	FALSE	19.319
LC0465668	Omicron wave	FALSE	23.322
LC0465856	Omicron wave	FALSE	19.413
LC0465980	Omicron wave	FALSE	22.023
LC0465706	Omicron wave	FALSE	24.537
LC0465986	Omicron wave	FALSE	26.586
LC0465812	Omicron wave	FALSE	24.849
LC0465628	Omicron wave	FALSE	20.566
LC0466171	Omicron wave	FALSE	22.399
LC0465945	Omicron wave	FALSE	24.632
LC0465585	Omicron wave	FALSE	21.719
LC0465968	Omicron wave	FALSE	24.265
LC0465592	Omicron wave	FALSE	22.973
LC0465821	Omicron wave	FALSE	18.391
LC0465596	Omicron wave	FALSE	22.496
LC0465600	Omicron wave	FALSE	24.921
LC0466017	Omicron wave	FALSE	22.492
LC0465639	Omicron wave	FALSE	21.581
LC0465997	Omicron wave	FALSE	24.117
LC0465845	Omicron wave	FALSE	25.302
LC0466039	Omicron wave	FALSE	22.684
LC0466334	Omicron wave	FALSE	18.832
LC0466857	Omicron wave	FALSE	19.348
LC0466596	Omicron wave	FALSE	14.909
LC0466385	Omicron wave	FALSE	20.583
LC0466311	Omicron wave	FALSE	20.568
LC0466480	Omicron wave	FALSE	24.298
LC0466951	Omicron wave	FALSE	21.871
LC0466962	Omicron wave	FALSE	19.937
LC0466532	Omicron wave	FALSE	20.646
LC0466391	Omicron wave	FALSE	19.321
LC0466867	Omicron wave	FALSE	19.542
LC0466633	Omicron wave	FALSE	21.259
LC0466338	Omicron wave	FALSE	21.056
LC0466648	Omicron wave	FALSE	21.043
LC0466665	Omicron wave	FALSE	21.537
LC0476807	Omicron wave	FALSE	21.244
LC0476497	Omicron wave	FALSE	22.333
LC0476274	Omicron wave	FALSE	21.484
LC0477010	Omicron wave	FALSE	22.897
LC0476503	Omicron wave	FALSE	25.601
LC0476489	Omicron wave	FALSE	23.783
LC0477008	Omicron wave	FALSE	21.755
LC0476639	Omicron wave	FALSE	24.692
LC0477034	Omicron wave	FALSE	19.959
LC0476928	Omicron wave	FALSE	24.831
LC0476278	Omicron wave	FALSE	21.157
LC0476676	Omicron wave	FALSE	18.179
LC0476733	Omicron wave	FALSE	22.731
LC0476316	Omicron wave	FALSE	20.505
LC0476300	Omicron wave	FALSE	21.823
LC0476376	Omicron wave	FALSE	23.629
LC0476572	Omicron wave	FALSE	19.926
LC0476558	Omicron wave	FALSE	22.962
LC0476563	Omicron wave	FALSE	25.182
LC0476359	Omicron wave	FALSE	24.931
LC0476617	Omicron wave	FALSE	19.852
LC0476401	Omicron wave	FALSE	24.543
LC0476703	Omicron wave	FALSE	24.229
LC0476887	Omicron wave	FALSE	24.522
LC0476591	Omicron wave	FALSE	21.595
LC0477420	Omicron wave	FALSE	22.376
LC0477330	Omicron wave	FALSE	22.393
LC0477234	Omicron wave	FALSE	24.617
LC0477374	Omicron wave	FALSE	26.34
LC0477636	Omicron wave	FALSE	19.097
LC0477407	Omicron wave	FALSE	22.734
LC0477348	Omicron wave	FALSE	23.156
LC0477650	Omicron wave	FALSE	26.842
LC0477062	Omicron wave	FALSE	18.362
LC0477288	Omicron wave	FALSE	24.395
LC0477057	Omicron wave	FALSE	19.292
LC0477507	Omicron wave	FALSE	19.909
LC0477114	Omicron wave	FALSE	20.573
LC0477067	Omicron wave	FALSE	27.108
LC0477512	Omicron wave	FALSE	19.35
LC0477130	Omicron wave	FALSE	21.591
LC0477036	Omicron wave	FALSE	24.028
LC0477948	Omicron wave	FALSE	21.631
LC0478006	Omicron wave	FALSE	21.934
LC0477945	Omicron wave	FALSE	21.03
LC0478054	Omicron wave	FALSE	20.703
LC0478047	Omicron wave	FALSE	22.458
LC0478227	Omicron wave	FALSE	22.288
LC0478360	Omicron wave	FALSE	24.13
LC0478150	Omicron wave	FALSE	22.104
LC0478248	Omicron wave	FALSE	18.119
LC0478352	Omicron wave	TRUE	20.906
LC0477814	Omicron wave	FALSE	22.044
LC0477805	Omicron wave	FALSE	24.688
LC0477802	Omicron wave	FALSE	19.249
LC0478377	Omicron wave	FALSE	23.345
LC0478382	Omicron wave	FALSE	21.042
LC0478388	Omicron wave	FALSE	21.816
LC0478800	Omicron wave	FALSE	21.542
LC0479009	Omicron wave	FALSE	25.6
LC0478732	Omicron wave	FALSE	22.999
LC0478997	Omicron wave	FALSE	23.765
LC0478877	Omicron wave	FALSE	21.312
LC0479204	Omicron wave	FALSE	20.714
LC0479207	Omicron wave	FALSE	21.641
LC0478723	Omicron wave	FALSE	20.304
LC0478842	Omicron wave	FALSE	23.347
LC0478953	Omicron wave	FALSE	24.395
LC0479276	Omicron wave	FALSE	17.513
LC0479056	Omicron wave	FALSE	23.68
LC0478595	Omicron wave	FALSE	24.142
LC0478818	Omicron wave	FALSE	25.659
LC0478817	Omicron wave	FALSE	25.142
LC0479918	Omicron wave	FALSE	23.589
LC0479870	Omicron wave	FALSE	18.409
LC0479299	Omicron wave	FALSE	24.284
LC0479444	Omicron wave	FALSE	20.802
LC0479913	Omicron wave	FALSE	23.465
LC0479434	Omicron wave	FALSE	22.533
LC0479424	Omicron wave	FALSE	18.114
LC0479294	Omicron wave	FALSE	24.044
LC0480017	Omicron wave	FALSE	21.719
LC0479778	Omicron wave	FALSE	21.526
LC0479410	Omicron wave	FALSE	20.482
LC0479309	Omicron wave	FALSE	16.767
LC0479310	Omicron wave	FALSE	22.652
LC0479334	Omicron wave	FALSE	20.942
LC0479319	Omicron wave	FALSE	21.193
LC0480548	Omicron wave	FALSE	24.231
LC0480219	Omicron wave	FALSE	21.647
LC0480056	Omicron wave	FALSE	22.162
LC0480542	Omicron wave	FALSE	21.405
LC0480243	Omicron wave	FALSE	19.291
LC0480059	Omicron wave	FALSE	23.162
LC0480241	Omicron wave	FALSE	22.85
LC0480757	Omicron wave	FALSE	21.674
LC0480252	Omicron wave	FALSE	20.075
LC0480496	Omicron wave	FALSE	23.37
LC0480435	Omicron wave	FALSE	21.259
LC0480582	Omicron wave	FALSE	25.898
LC0480450	Omicron wave	FALSE	21.928
LC0480592	Omicron wave	FALSE	24.923
LC0480379	Omicron wave	FALSE	28.805
LC0480396	Omicron wave	FALSE	20.875
LC0481082	Omicron wave	FALSE	24.337
LC0481039	Omicron wave	FALSE	25.724
LC0481023	Omicron wave	FALSE	22.499
LC0481046	Omicron wave	FALSE	23.145
LC0481491	Omicron wave	FALSE	23.132
LC0481239	Omicron wave	FALSE	21.2
LC0480858	Omicron wave	FALSE	23.06
LC0480867	Omicron wave	FALSE	26.152
LC0481109	Omicron wave	FALSE	25.164
LC0480942	Omicron wave	FALSE	24.867
LC0481373	Omicron wave	FALSE	22.597
LC0480927	Omicron wave	FALSE	23.864
LC0480841	Omicron wave	FALSE	22.208
LC0481564	Omicron wave	FALSE	19.258
LC0491095	Omicron wave	FALSE	20.885
LC0491148	Omicron wave	FALSE	22.515
LC0491368	Omicron wave	FALSE	21.978
LC0491056	Omicron wave	FALSE	19.147
LC0491338	Omicron wave	FALSE	21.096
LC0491205	Omicron wave	FALSE	22.074
LC0491324	Omicron wave	FALSE	19.521
LC0490687	Omicron wave	FALSE	18.356
LC0491299	Omicron wave	FALSE	23.398
LC0490944	Omicron wave	FALSE	23.731
LC0490955	Omicron wave	TRUE	25.795
LC0490766	Omicron wave	FALSE	23.401
LC0490778	Omicron wave	FALSE	21.733
LC0492090	Omicron wave	FALSE	18.111
LC0492115	Omicron wave	FALSE	19.709
LC0491881	Omicron wave	FALSE	19.745
LC0492140	Omicron wave	FALSE	20.507
LC0491490	Omicron wave	FALSE	21.205
LC0491493	Omicron wave	FALSE	22.053
LC0491787	Omicron wave	FALSE	22.74
LC0491384	Omicron wave	FALSE	24.391
LC0491404	Omicron wave	FALSE	23.471
LC0491730	Omicron wave	FALSE	22.397
LC0491678	Omicron wave	FALSE	18.213
LC0492705	Omicron wave	FALSE	21.452
LC0492584	Omicron wave	FALSE	23.313
LC0492776	Omicron wave	FALSE	22.699
LC0492777	Omicron wave	FALSE	20.054
LC0492820	Omicron wave	FALSE	22.069
LC0492625	Omicron wave	FALSE	22.341
LC0492862	Omicron wave	FALSE	21.449
LC0492682	Omicron wave	FALSE	24.228
LC0492675	Omicron wave	FALSE	27.68
LC0492599	Omicron wave	FALSE	23.451
LC0492358	Omicron wave	FALSE	21.333
LC0492844	Omicron wave	FALSE	21.295
LC0492463	Omicron wave	FALSE	21.939
LC0492373	Omicron wave	FALSE	21.221
LC0492333	Omicron wave	FALSE	23.511
LC0492445	Omicron wave	FALSE	22.391
LC0492360	Omicron wave	FALSE	24.879
LC0492354	Omicron wave	FALSE	24.454
LC0492260	Omicron wave	FALSE	24.689
LC0492603	Omicron wave	FALSE	23.484
LC0492940	Omicron wave	FALSE	20.113
LC0492924	Omicron wave	FALSE	24.081
LC0492926	Omicron wave	FALSE	24.35
LC0493137	Omicron wave	FALSE	20.407
LC0493522	Omicron wave	FALSE	24.705
LC0493117	Omicron wave	FALSE	22.861
LC0493164	Omicron wave	FALSE	20.707
LC0492932	Omicron wave	FALSE	25.43
LC0493488	Omicron wave	FALSE	21.032
LC0494066	Omicron wave	FALSE	22.472
LC0494147	Omicron wave	FALSE	23.989
LC0494040	Omicron wave	FALSE	23.785
LC0494094	Omicron wave	FALSE	22.908
LC0493979	Omicron wave	FALSE	25.426
LC0494129	Omicron wave	FALSE	23.109
LC0494437	Omicron wave	FALSE	21.566
LC0494074	Omicron wave	FALSE	22.024
LC0494773	Omicron wave	FALSE	20.043
LC0494957	Omicron wave	FALSE	22.317
LC0494792	Omicron wave	FALSE	19.958
LC0494749	Omicron wave	FALSE	21.105
LC0494470	Omicron wave	FALSE	20.352
LC0494541	Omicron wave	FALSE	21.493
LC0494519	Omicron wave	FALSE	20.369
LC0495074	Omicron wave	FALSE	23.626
LC0495039	Omicron wave	FALSE	28.045
LC0495187	Omicron wave	FALSE	22.105
LC0495236	Omicron wave	FALSE	21.674
LC0495313	Omicron wave	FALSE	20.05
LC0495713	Omicron wave	FALSE	20.124
LC0495920	Omicron wave	FALSE	20.908
LC0495899	Omicron wave	FALSE	24.236
LC0495857	Omicron wave	FALSE	24.183
LC0495927	Omicron wave	FALSE	22.236
LC0495843	Omicron wave	FALSE	24.18
LC0495825	Omicron wave	FALSE	18.328
LC0495858	Omicron wave	FALSE	22.913
LC0495885	Omicron wave	FALSE	20.566
LC0495808	Omicron wave	FALSE	21.69
LC0501483	Omicron wave	FALSE	24.872
LC0501486	Omicron wave	FALSE	20.419
LC0501681	Omicron wave	FALSE	22.621
LC0501493	Omicron wave	FALSE	22.774
LC0501853	Omicron wave	FALSE	21.155
LC0502101	Omicron wave	FALSE	22.426
LC0501992	Omicron wave	FALSE	23.341
LC0502081	Omicron wave	FALSE	22.719
LC0501980	Omicron wave	FALSE	22.217
LC0502048	Omicron wave	FALSE	20.895
LC0506925	Omicron wave	FALSE	23.263
LC0506871	Omicron wave	FALSE	22.257
LC0507388	Omicron wave	FALSE	21.324
LC0506959	Omicron wave	FALSE	19.317
LC0507337	Omicron wave	FALSE	21.689
LC0507334	Omicron wave	FALSE	23.478
LC0506987	Omicron wave	FALSE	21.751
LC0507120	Omicron wave	FALSE	21.716
LC0506846	Omicron wave	FALSE	19.352
LC0506840	Omicron wave	FALSE	20.327
LC0507091	Omicron wave	FALSE	24.493
LC0506778	Omicron wave	FALSE	21.931
LC0506864	Omicron wave	FALSE	21.615
LC0507104	Omicron wave	FALSE	22.694
LC0506748	Omicron wave	FALSE	21.234
LC0508204	Omicron wave	FALSE	21.021
LC0508182	Omicron wave	FALSE	22.212
LC0508189	Omicron wave	FALSE	22.285
LC0508180	Omicron wave	FALSE	21.758
LC0507856	Omicron wave	FALSE	21.711
LC0507819	Omicron wave	FALSE	21.463
LC0507703	Omicron wave	FALSE	24.734
LC0508153	Omicron wave	FALSE	22.471
LC0508031	Omicron wave	FALSE	22.939
LC0507561	Omicron wave	FALSE	22.812
LC0507547	Omicron wave	FALSE	21.454
LC0507676	Omicron wave	FALSE	20.912
LC0507663	Omicron wave	FALSE	22.128
LC0508589	Omicron wave	FALSE	18.148
LC0508706	Omicron wave	FALSE	23.759
LC0508708	Omicron wave	FALSE	22.395
LC0508726	Omicron wave	FALSE	24.19
LC0508563	Omicron wave	FALSE	20.693
LC0509009	Omicron wave	FALSE	20.401
LC0508493	Omicron wave	FALSE	22.804
LC0508329	Omicron wave	FALSE	26.096
LC0508499	Omicron wave	FALSE	24.387
LC0508337	Omicron wave	FALSE	23.834
LC0508322	Omicron wave	FALSE	23.793
LC0508339	Omicron wave	FALSE	23.032
LC0508538	Omicron wave	FALSE	22.662
LC0508397	Omicron wave	FALSE	23.337
LC0508616	Omicron wave	FALSE	20.753
LC0508444	Omicron wave	FALSE	22.178
LC0508933	Omicron wave	FALSE	21.957
LC0508790	Omicron wave	FALSE	21.16
LC0509280	Omicron wave	FALSE	26.142
LC0509217	Omicron wave	TRUE	23.469
LC0509159	Omicron wave	FALSE	22.66
LC0509160	Omicron wave	FALSE	21.247
LC0509738	Omicron wave	FALSE	19.837
LC0509221	Omicron wave	FALSE	20.615
LC0509790	Omicron wave	FALSE	23.205
LC0509187	Omicron wave	FALSE	21.643
LC0509716	Omicron wave	FALSE	20.899
LC0509272	Omicron wave	FALSE	21.801
LC0509241	Omicron wave	FALSE	21.222
LC0509626	Omicron wave	FALSE	21.261
LC0509730	Omicron wave	FALSE	23.169
LC0509303	Omicron wave	FALSE	21.525
LC0509710	Omicron wave	FALSE	20.855
LC0509444	Omicron wave	FALSE	19.227
LC0510276	Omicron wave	FALSE	21.062
LC0510290	Omicron wave	FALSE	24.06
LC0510355	Omicron wave	FALSE	24.096
LC0510509	Omicron wave	FALSE	21.837
LC0510360	Omicron wave	FALSE	22.1
LC0510251	Omicron wave	FALSE	23.77
LC0510717	Omicron wave	FALSE	23.191
LC0511160	Omicron wave	FALSE	22.484
LC0510673	Omicron wave	FALSE	24.333
LC0510833	Omicron wave	FALSE	23.729
LC0510689	Omicron wave	FALSE	25.38
LC0510984	Omicron wave	FALSE	22.265
LC0510722	Omicron wave	FALSE	24.712
LC0511289	Omicron wave	FALSE	20.992
LC0511073	Omicron wave	FALSE	22.29
LC0511072	Omicron wave	FALSE	21.768
LC0510784	Omicron wave	FALSE	21.269
LC0511311	Omicron wave	FALSE	22.75
LC0511614	Omicron wave	FALSE	20.042
LC0511584	Omicron wave	FALSE	20.261
LC0511638	Omicron wave	FALSE	23.095
LC0522833	Omicron wave	FALSE	21.622
LC0523013	Omicron wave	FALSE	21.152
LC0522481	Omicron wave	FALSE	18.368
LC0522483	Omicron wave	FALSE	21.626
LC0522877	Omicron wave	FALSE	21.044
LC0522876	Omicron wave	FALSE	21.266
LC0522880	Omicron wave	FALSE	19.836
LC0522358	Omicron wave	FALSE	16.511
LC0522357	Omicron wave	FALSE	20.858
LC0522631	Omicron wave	FALSE	21.005
LC0522871	Omicron wave	FALSE	22.09
LC0522751	Omicron wave	FALSE	22.783
LC0522912	Omicron wave	FALSE	21.264
LC0522365	Omicron wave	FALSE	23.598
LC0522557	Omicron wave	FALSE	23.122
LC0522406	Omicron wave	FALSE	18.976
LC0522376	Omicron wave	FALSE	20.232
LC0522547	Omicron wave	FALSE	23.687
LC0522281	Omicron wave	FALSE	23.067
LC0522327	Omicron wave	FALSE	24.536
LC0522278	Omicron wave	FALSE	23.044
LC0516862	Omicron wave	FALSE	21.935
LC0517341	Omicron wave	FALSE	22.865
LC0517317	Omicron wave	FALSE	20.639
LC0516982	Omicron wave	FALSE	20.274
LC0516808	Omicron wave	FALSE	21.218
LC0517408	Omicron wave	FALSE	25.208
LC0517177	Omicron wave	FALSE	20.564
LC0517343	Omicron wave	FALSE	21.347
LC0517431	Omicron wave	FALSE	21.616
LC0517363	Omicron wave	FALSE	20.579
LC0517352	Omicron wave	FALSE	21.574
LC0518041	Omicron wave	FALSE	25.371
LC0517667	Omicron wave	FALSE	25.175
LC0517676	Omicron wave	FALSE	25.174
LC0517641	Omicron wave	FALSE	24.452
LC0518014	Omicron wave	FALSE	23.208
LC0517531	Omicron wave	FALSE	24.837
LC0517778	Omicron wave	FALSE	20.2
LC0517498	Omicron wave	FALSE	25.409
LC0517626	Omicron wave	FALSE	24.845
LC0517589	Omicron wave	FALSE	20.067
LC0517686	Omicron wave	FALSE	20.958
LC0517622	Omicron wave	FALSE	24.136
LC0517755	Omicron wave	FALSE	21.207
LC0518316	Omicron wave	FALSE	21.643
LC0518765	Omicron wave	FALSE	25.319
LC0518747	Omicron wave	FALSE	21.635
LC0518397	Omicron wave	FALSE	19.55
LC0518713	Omicron wave	FALSE	22.095
LC0518714	Omicron wave	FALSE	22.517
LC0518414	Omicron wave	FALSE	21.974
LC0518664	Omicron wave	FALSE	21.64
LC0518551	Omicron wave	FALSE	21.296
LC0518655	Omicron wave	FALSE	18.722
LC0518681	Omicron wave	FALSE	22.182
LC0518353	Omicron wave	FALSE	21.889
LC0518404	Omicron wave	FALSE	20.905
LC0518435	Omicron wave	FALSE	27.637
LC0518484	Omicron wave	FALSE	20.162
LC0518517	Omicron wave	FALSE	22.73
LC0518439	Omicron wave	FALSE	23.929
LC0518479	Omicron wave	FALSE	22.951
LC0518463	Omicron wave	FALSE	23.946
LC0518462	Omicron wave	FALSE	23.727
LC0518529	Omicron wave	FALSE	24.387
LC0518520	Omicron wave	FALSE	20.676
LC0529794	Omicron wave	FALSE	22.486
LC0529702	Omicron wave	FALSE	20.696
LC0529315	Omicron wave	FALSE	22.385
LC0529850	Omicron wave	FALSE	22.341
LC0529760	Omicron wave	FALSE	21.242
LC0529676	Omicron wave	FALSE	22.374
LC0529477	Omicron wave	FALSE	23.135
LC0529714	Omicron wave	FALSE	22.025
LC0529299	Omicron wave	FALSE	22.407
LC0529811	Omicron wave	FALSE	23.541
LC0529810	Omicron wave	FALSE	23.717
LC0529577	Omicron wave	FALSE	21.235
LC0529895	Omicron wave	FALSE	23.971
LC0529469	Omicron wave	FALSE	24.274
LC0530770	Omicron wave	FALSE	22.673
LC0531182	Omicron wave	FALSE	20.329
LC0531152	Omicron wave	FALSE	21.694
LC0531278	Omicron wave	FALSE	22.863
LC0531171	Omicron wave	FALSE	24.023
LC0530941	Omicron wave	FALSE	19.954
LC0531353	Omicron wave	FALSE	27.636
LC0531369	Omicron wave	FALSE	22.279
LC0531245	Omicron wave	FALSE	22.777
LC0530795	Omicron wave	FALSE	20.89
LC0531390	Omicron wave	FALSE	21.836
LC0530798	Omicron wave	FALSE	19.306
LC0531221	Omicron wave	FALSE	22.701
LC0531431	Omicron wave	FALSE	20.14
LC0531116	Omicron wave	FALSE	19.734
LC0531500	Omicron wave	FALSE	21.72
LC0531785	Omicron wave	FALSE	21.494
LC0531790	Omicron wave	FALSE	21.71
LC0531966	Omicron wave	FALSE	21.396
LC0532195	Omicron wave	FALSE	21.098
LC0532205	Omicron wave	FALSE	22.828
LC0532049	Omicron wave	FALSE	20.87
LC0532088	Omicron wave	FALSE	24.72
LC0531561	Omicron wave	FALSE	23.326
LC0531529	Omicron wave	FALSE	21.613
LC0531444	Omicron wave	FALSE	24.119
LC0531585	Omicron wave	FALSE	15.717
LC0531536	Omicron wave	FALSE	22.04
LC0531733	Omicron wave	FALSE	21.101
LC0531457	Omicron wave	FALSE	21.625
LC0531625	Omicron wave	FALSE	22.138
LC0532905	Omicron wave	FALSE	19.904
LC0532753	Omicron wave	FALSE	19.798
LC0532622	Omicron wave	FALSE	22.531
LC0532617	Omicron wave	FALSE	24.059
LC0532548	Omicron wave	FALSE	22.688
LC0532420	Omicron wave	FALSE	22.236
LC0532787	Omicron wave	FALSE	23.263
LC0532424	Omicron wave	FALSE	22.318
LC0532798	Omicron wave	FALSE	22.862
LC0532846	Omicron wave	FALSE	19.312
LC0533200	Omicron wave	FALSE	20.95
LC0533136	Omicron wave	FALSE	22.153
LC0533224	Omicron wave	FALSE	18.917
LC0533231	Omicron wave	FALSE	22.72
LC0533241	Omicron wave	FALSE	19.317
LC0533071	Omicron wave	FALSE	21.655
LC0532981	Omicron wave	FALSE	23.938
LC0533038	Omicron wave	FALSE	22.669
LC0532995	Omicron wave	FALSE	24.703
LC0532996	Omicron wave	FALSE	23.87
LC0533009	Omicron wave	FALSE	22.298
LC0532984	Omicron wave	FALSE	23.504
LC0532985	Omicron wave	FALSE	24.278
LC0533013	Omicron wave	FALSE	23.645
LC0533304	Omicron wave	FALSE	20.046
LC0533343	Omicron wave	FALSE	20.714
LC0533734	Omicron wave	FALSE	20.678
LC0533562	Omicron wave	FALSE	24.295
LC0533580	Omicron wave	FALSE	22.179
LC0533306	Omicron wave	FALSE	20.526
LC0533334	Omicron wave	FALSE	24.434
LC0533316	Omicron wave	FALSE	24.46
LC0539822	Omicron wave	FALSE	22.22
LC0540204	Omicron wave	FALSE	21.943
LC0539815	Omicron wave	FALSE	27.027
LC0539927	Omicron wave	FALSE	21.671
LC0539922	Omicron wave	FALSE	19.876
LC0540236	Omicron wave	FALSE	21.784
LC0540228	Omicron wave	FALSE	21.313
LC0540000	Omicron wave	FALSE	21.242
LC0539996	Omicron wave	FALSE	21.905
LC0539808	Omicron wave	FALSE	19.446
LC0540377	Omicron wave	FALSE	20.74
LC0540241	Omicron wave	FALSE	24.677
LC0540072	Omicron wave	FALSE	20.886
LC0539915	Omicron wave	FALSE	21.855
LC0540370	Omicron wave	FALSE	19.138
LC0540409	Omicron wave	FALSE	21.074
LC0539832	Omicron wave	FALSE	24.426
LC0540402	Omicron wave	FALSE	19.866
LC0540290	Omicron wave	FALSE	20.403
LC0540104	Omicron wave	FALSE	21.131
LC0539971	Omicron wave	FALSE	21.376
LC0540292	Omicron wave	FALSE	23.197
LC0540495	Omicron wave	FALSE	22.412
LC0540458	Omicron wave	FALSE	20.289
LC0541259	Omicron wave	FALSE	19.548
LC0541263	Omicron wave	FALSE	18.636
LC0541246	Omicron wave	FALSE	21.358
LC0540596	Omicron wave	FALSE	18.618
LC0540588	Omicron wave	FALSE	24.304
LC0540958	Omicron wave	FALSE	24.198
LC0540626	Omicron wave	FALSE	21.362
LC0540943	Omicron wave	FALSE	24.279
LC0541304	Omicron wave	FALSE	20.685
LC0541224	Omicron wave	FALSE	21.56
LC0541066	Omicron wave	FALSE	22.827
LC0540885	Omicron wave	FALSE	21.443
LC0540904	Omicron wave	FALSE	23.068
LC0540680	Omicron wave	FALSE	22.741
LC0540704	Omicron wave	FALSE	27.022
LC0541518	Omicron wave	FALSE	24.054
LC0541685	Omicron wave	FALSE	23.535
LC0541426	Omicron wave	FALSE	25.628
LC0541852	Omicron wave	FALSE	22.205
LC0541462	Omicron wave	FALSE	25.755
LC0541667	Omicron wave	FALSE	23.817
LC0541981	Omicron wave	FALSE	24.317
LC0541558	Omicron wave	FALSE	22.644
LC0541923	Omicron wave	FALSE	24.014
LC0541471	Omicron wave	FALSE	20.976
LC0541467	Omicron wave	FALSE	26.796
LC0541543	Omicron wave	FALSE	22.895
LC0542721	Omicron wave	FALSE	24.749
LC0542216	Omicron wave	FALSE	24.59
LC0542225	Omicron wave	FALSE	24.21
LC0542720	Omicron wave	FALSE	26.982
LC0542220	Omicron wave	FALSE	23.909
LC0542731	Omicron wave	FALSE	22.07
LC0542820	Omicron wave	FALSE	23.343
LC0542680	Omicron wave	FALSE	22.246
LC0542802	Omicron wave	FALSE	21.409
LC0542805	Omicron wave	FALSE	23.327
LC0542781	Omicron wave	FALSE	22.741
LC0542195	Omicron wave	FALSE	23.55
LC0542415	Omicron wave	FALSE	20.239
LC0542095	Omicron wave	FALSE	19.999
LC0542129	Omicron wave	FALSE	22.898
LC0543489	Omicron wave	FALSE	23.281
LC0543494	Omicron wave	FALSE	22.459
LC0543509	Omicron wave	FALSE	22.637
LC0543483	Omicron wave	FALSE	21.268
LC0543607	Omicron wave	FALSE	21.698
LC0542866	Omicron wave	FALSE	20.937
LC0543365	Omicron wave	FALSE	22.093
LC0542902	Omicron wave	FALSE	19.923
LC0542887	Omicron wave	FALSE	24.284
LC0542879	Omicron wave	FALSE	25.347
LC0543310	Omicron wave	FALSE	24.578
LC0544775	Omicron wave	FALSE	23.134
LC0544791	Omicron wave	FALSE	22.917
LC0544798	Omicron wave	FALSE	21.836
LC0544800	Omicron wave	FALSE	22.865
LC0546131	Omicron wave	FALSE	23.747
LC0546146	Omicron wave	FALSE	24.35
LC0546273	Omicron wave	FALSE	22.914
LC0546193	Omicron wave	FALSE	22.35
LC0546133	Omicron wave	FALSE	24.554
LC0546266	Omicron wave	FALSE	21.092
LC0546290	Omicron wave	FALSE	26.681
LC0546308	Omicron wave	FALSE	24.616
LC0546403	Omicron wave	FALSE	22.553
LC0546138	Omicron wave	FALSE	22.766
LC0546372	Omicron wave	FALSE	21.722
LC0546358	Omicron wave	FALSE	21.809
LC0547165	Omicron wave	FALSE	29.785
LC0547001	Omicron wave	FALSE	23.229
LC0547003	Omicron wave	FALSE	23.729
LC0547007	Omicron wave	FALSE	24.077
LC0547024	Omicron wave	FALSE	22.946
LC0547051	Omicron wave	FALSE	24.097
LC0546754	Omicron wave	FALSE	24.207
LC0547030	Omicron wave	FALSE	22.258
LC0546738	Omicron wave	FALSE	23.248
LC0546715	Omicron wave	FALSE	22.543
LC0548818	Omicron wave	FALSE	19.156
LC0548909	Omicron wave	FALSE	25.389
LC0548674	Omicron wave	FALSE	21.896
LC0548639	Omicron wave	FALSE	22.312
LC0548780	Omicron wave	FALSE	22.455
LC0548778	Omicron wave	FALSE	20.956
LC0548888	Omicron wave	FALSE	21.896
LC0548663	Omicron wave	FALSE	21.159
LC0548886	Omicron wave	FALSE	25.27
LC0548561	Omicron wave	FALSE	18.575
LC0548868	Omicron wave	FALSE	24.138
LC0548858	Omicron wave	FALSE	22.202
LC0549339	Omicron wave	FALSE	22.736
LC0549105	Omicron wave	FALSE	19.132
LC0549573	Omicron wave	FALSE	20.804
LC0549375	Omicron wave	FALSE	20.981
LC0549208	Omicron wave	FALSE	21.098
LC0549694	Omicron wave	FALSE	21.883
LC0549308	Omicron wave	FALSE	21.627
LC0549559	Omicron wave	FALSE	24.934
LC0549522	Omicron wave	FALSE	26.745
LC0549513	Omicron wave	FALSE	26.304
LC0549517	Omicron wave	FALSE	21.669
LC0549300	Omicron wave	FALSE	21.089
LC0549399	Omicron wave	FALSE	27.418
LC0549676	Omicron wave	FALSE	23.102
LC0549333	Omicron wave	FALSE	21.277
LC0549372	Omicron wave	FALSE	23.579
LC0549369	Omicron wave	FALSE	20.928
LC0549551	Omicron wave	FALSE	22.853
LC0549534	Omicron wave	FALSE	21.772
LC0549628	Omicron wave	FALSE	20.013
LC0549618	Omicron wave	FALSE	22.783
LC0549638	Omicron wave	FALSE	24.304
LC0549730	Omicron wave	FALSE	19.521
LC0549679	Omicron wave	FALSE	20.524
LC0549672	Omicron wave	FALSE	22.916
LC0549740	Omicron wave	FALSE	21.946
LC0553873	Omicron wave	FALSE	21.294
LC0554012	Omicron wave	FALSE	20.495
LC0554155	Omicron wave	FALSE	20.581
LC0553809	Omicron wave	FALSE	23.208
LC0554147	Omicron wave	FALSE	22.28
LC0553992	Omicron wave	FALSE	18.728
LC0554033	Omicron wave	FALSE	22.144
LC0553868	Omicron wave	FALSE	20.587
LC0553925	Omicron wave	FALSE	24.796
LC0553924	Omicron wave	FALSE	18.176
LC0553960	Omicron wave	FALSE	23.62
LC0553910	Omicron wave	FALSE	24.374
LC0553677	Omicron wave	FALSE	23.941
LC0553684	Omicron wave	FALSE	25.627
LC0553912	Omicron wave	FALSE	22.186
LC0553955	Omicron wave	FALSE	20.752
LC0553950	Omicron wave	FALSE	23.704
LC0554040	Omicron wave	FALSE	20.13
LC0554073	Omicron wave	FALSE	19.415
LC0550262	Omicron wave	FALSE	19.228
LC0550447	Omicron wave	FALSE	25.514
LC0550437	Omicron wave	FALSE	23.495
LC0550438	Omicron wave	FALSE	21.818
LC0550488	Omicron wave	FALSE	22.137
LC0549900	Omicron wave	FALSE	19.546
LC0550394	Omicron wave	FALSE	22.839
LC0550424	Omicron wave	FALSE	24.961
LC0550015	Omicron wave	FALSE	20.121
LC0549792	Omicron wave	FALSE	22.81
LC0550060	Omicron wave	FALSE	20.587
LC0558252	Omicron wave	FALSE	20.085
LC0558729	Omicron wave	FALSE	23.129
LC0558531	Omicron wave	FALSE	24.888
LC0558533	Omicron wave	FALSE	21.264
LC0558620	Omicron wave	FALSE	21.188
LC0558632	Omicron wave	FALSE	21.435
LC0558727	Omicron wave	FALSE	24.048
LC0558642	Omicron wave	FALSE	23.599
LC0558154	Omicron wave	FALSE	22.561
LC0558130	Omicron wave	FALSE	20.857
LC0558568	Omicron wave	FALSE	21.319
LC0558678	Omicron wave	FALSE	25.226
LC0558677	Omicron wave	FALSE	23.322
LC0558546	Omicron wave	FALSE	22.864
LC0558675	Omicron wave	FALSE	25.108
LC0558166	Omicron wave	FALSE	23.759
LC0558278	Omicron wave	FALSE	20.87
LC0558756	Omicron wave	FALSE	17.154
LC0559225	Omicron wave	FALSE	20.245
LC0559199	Omicron wave	FALSE	23.03
LC0559206	Omicron wave	FALSE	23.308
LC0559193	Omicron wave	FALSE	20.709
LC0559281	Omicron wave	FALSE	20.152
LC0559189	Omicron wave	FALSE	19.124
LC0559327	Omicron wave	FALSE	23.867
LC0559204	Omicron wave	FALSE	26.657
LC0559170	Omicron wave	FALSE	21.91
LC0559447	Omicron wave	FALSE	22.485
LC0559316	Omicron wave	FALSE	19.732
LC0559305	Omicron wave	FALSE	17.211
LC0559293	Omicron wave	FALSE	22.568
LC0559473	Omicron wave	FALSE	21.827
LC0559468	Omicron wave	FALSE	21.666
LC0558868	Omicron wave	FALSE	23.345
LC0559588	Omicron wave	FALSE	22.679
LC0559561	Omicron wave	FALSE	23.023
LC0559785	Omicron wave	FALSE	22.945
LC0559765	Omicron wave	FALSE	23.063
LC0559666	Omicron wave	FALSE	21.628
LC0559740	Omicron wave	FALSE	21.707
LC0559943	Omicron wave	FALSE	23.501
LC0559941	Omicron wave	FALSE	23.719
LC0559676	Omicron wave	FALSE	20.285
LC0559607	Omicron wave	FALSE	22.51
LC0559927	Omicron wave	FALSE	23.38
LC0559660	Omicron wave	FALSE	21.209
LC0560005	Omicron wave	FALSE	22.676
LC0559938	Omicron wave	FALSE	24.782
LC0560019	Omicron wave	FALSE	23.901
LC0559963	Omicron wave	FALSE	18.635
LC0559884	post-wave	FALSE	23.041
LC0561558	post-wave	FALSE	23.524
LC0561480	post-wave	FALSE	22.4
LC0561532	post-wave	FALSE	21.038
LC0561391	post-wave	FALSE	27.271
LC0561544	post-wave	FALSE	22.333
LC0561481	post-wave	FALSE	20.141
LC0561118	post-wave	FALSE	18.822
LC0561000	post-wave	FALSE	19.793
LC0560995	post-wave	FALSE	22.772
LC0561263	post-wave	FALSE	20.867
LC0560855	post-wave	FALSE	20.385
LC0562983	Omicron wave	FALSE	20.634
LC0562911	post-wave	FALSE	16.943
LC0562740	post-wave	FALSE	19.507
LC0562769	post-wave	FALSE	20.358
LC0562364	post-wave	FALSE	25.281
LC0562767	post-wave	FALSE	19.207
LC0562989	post-wave	FALSE	21.653
LC0562822	post-wave	FALSE	19.809
LC0562345	post-wave	FALSE	24.369
LC0562516	post-wave	FALSE	22.186
LC0562685	post-wave	FALSE	19.124
LC0562643	post-wave	FALSE	19.07
LC0564551	post-wave	FALSE	21.533
LC0564445	post-wave	FALSE	18.864
LC0564236	post-wave	FALSE	21.084
LC0564266	post-wave	FALSE	21.036
LC0564071	post-wave	FALSE	21.033
LC0564216	post-wave	FALSE	23.681
LC0564204	post-wave	FALSE	21.4
LC0564239	post-wave	FALSE	21.383
LC0565138	post-wave	FALSE	23.102
LC0565099	post-wave	FALSE	22.533
LC0565117	post-wave	FALSE	24.358
LC0565088	post-wave	FALSE	23.168
LC0565105	post-wave	FALSE	18.711
LC0565313	post-wave	FALSE	20.486
LC0565298	post-wave	FALSE	18.826
LC0565289	post-wave	FALSE	21.144
LC0565287	post-wave	FALSE	23.05
LC0564879	post-wave	FALSE	20.175
LC0564807	post-wave	FALSE	18.984
LC0564806	post-wave	FALSE	20.58
LC0565240	post-wave	FALSE	22.539
LC0566515	post-wave	FALSE	23.255
LC0566482	post-wave	FALSE	22.25
LC0566503	post-wave	FALSE	22.209
LC0566347	post-wave	FALSE	21.741
LC0566239	post-wave	FALSE	18.067
LC0566270	post-wave	FALSE	21.377
LC0566269	post-wave	FALSE	23.211
LC0566241	post-wave	FALSE	25.253
LC0566808	post-wave	FALSE	24.083
LC0566810	post-wave	FALSE	23.719
LC0566860	post-wave	FALSE	20.429
LC0566866	post-wave	FALSE	21.674
LC0566726	post-wave	FALSE	25.696
LC0567172	post-wave	FALSE	21.995
LC0566791	post-wave	FALSE	24.747
LC0566734	post-wave	FALSE	23.099
LC0566718	post-wave	FALSE	26.16
LC0566725	post-wave	FALSE	22.884
LC0566770	post-wave	FALSE	19.932
LC0566762	post-wave	FALSE	19.887
LC0566835	post-wave	FALSE	21.481
LC0566693	post-wave	FALSE	23.715
LC0566659	post-wave	FALSE	21.925
LC0566671	post-wave	FALSE	24.075
LC0567269	post-wave	FALSE	22.063
LC0567092	post-wave	FALSE	21.352
LC0566919	post-wave	FALSE	23.829
LC0566982	post-wave	FALSE	20.488
LC0566991	post-wave	FALSE	20.105
LC0567405	post-wave	FALSE	21.893
LC0567582	post-wave	FALSE	23.641
LC0567625	post-wave	FALSE	23.331
LC0567735	post-wave	FALSE	20.576
LC0567727	post-wave	FALSE	21.694
LC0567599	post-wave	FALSE	21.988
LC0567581	post-wave	FALSE	23.726
LC0567486	post-wave	FALSE	22.879
LC0567290	post-wave	FALSE	20.868
LC0567285	post-wave	FALSE	23.913
LC0567556	post-wave	FALSE	22.702
LC0567300	post-wave	FALSE	23.806
LC0567654	post-wave	FALSE	22.695
LC0567311	post-wave	FALSE	22.489
LC0567507	post-wave	FALSE	22.257
LC0567368	post-wave	FALSE	22.446
LC0567520	post-wave	FALSE	23.158
LC0567297	post-wave	FALSE	22.825
LC0567655	post-wave	FALSE	20.754
LC0567491	post-wave	FALSE	24.74
LC0570885	post-wave	FALSE	23.095
LC0570923	post-wave	FALSE	20.958
LC0570993	post-wave	FALSE	23.006
LC0571106	post-wave	FALSE	20.774
LC0571248	post-wave	FALSE	21.612
LC0571166	post-wave	FALSE	23.147
LC0571172	post-wave	FALSE	24.655
LC0571195	post-wave	FALSE	22.577
LC0571235	post-wave	FALSE	23.776
LC0571232	post-wave	FALSE	22.801
LC0571464	post-wave	FALSE	22.284
LC0571453	post-wave	FALSE	21.038
LC0571454	post-wave	FALSE	21.76
LC0571587	post-wave	FALSE	21.902
LC0571440	post-wave	FALSE	20.609
LC0568921	post-wave	FALSE	18.579
LC0569051	post-wave	FALSE	16.039
LC0569181	post-wave	FALSE	23.227
LC0569061	post-wave	FALSE	25.122
LC0568605	post-wave	FALSE	21.138
LC0568634	post-wave	FALSE	22.273
LC0568667	post-wave	FALSE	17.51
LC0568632	post-wave	FALSE	21.332
LC0569355	post-wave	FALSE	21.931
LC0569338	post-wave	FALSE	22.233
LC0569073	post-wave	FALSE	20.846
LC0569333	post-wave	FALSE	20.442
LC0569336	post-wave	FALSE	25.573
LC0568993	post-wave	FALSE	23.948
LC0569219	post-wave	FALSE	26.28
LC0569204	post-wave	FALSE	25.027
LC0569194	post-wave	FALSE	19.931
LC0571988	post-wave	FALSE	24.782
LC0572378	post-wave	FALSE	22.069
LC0571855	post-wave	FALSE	26.191
LC0572354	post-wave	FALSE	21.273
LC0572082	post-wave	FALSE	22.41
LC0571892	post-wave	FALSE	23.018
LC0572196	post-wave	FALSE	23.713
LC0572143	post-wave	FALSE	23.756
LC0572135	post-wave	FALSE	21.693
LC0571652	post-wave	FALSE	24.525
LC0571706	post-wave	FALSE	19.352
LC0571884	post-wave	FALSE	22.662
LC0573165	post-wave	FALSE	20.475
LC0573133	post-wave	FALSE	22.915
LC0573162	post-wave	FALSE	24.268
LC0573149	post-wave	FALSE	23.829
LC0573127	post-wave	FALSE	21.473
LC0573023	post-wave	FALSE	24.92
LC0572997	post-wave	FALSE	21.498
LC0572903	post-wave	FALSE	22.262
LC0573141	post-wave	FALSE	21.83
LC0573000	post-wave	FALSE	23.39
LC0573085	post-wave	FALSE	21.585
LC0572760	post-wave	FALSE	23.473
LC0572864	post-wave	FALSE	18.421
LC0572716	post-wave	FALSE	25.087
LC0572656	post-wave	FALSE	22.654
LC0575156	post-wave	FALSE	21.822
LC0575133	post-wave	FALSE	19.094
LC0575065	post-wave	FALSE	19.225
LC0574728	post-wave	FALSE	22.362
LC0574780	post-wave	TRUE	23.708
LC0574751	post-wave	FALSE	21.408
LC0575054	post-wave	FALSE	20.29
LC0575393	post-wave	FALSE	22.784
LC0575388	post-wave	FALSE	21.11
LC0574959	post-wave	FALSE	22.318
LC0576227	post-wave	FALSE	22.438
LC0576192	post-wave	FALSE	21.018
LC0576202	post-wave	FALSE	16.588
LC0575537	post-wave	FALSE	22.161
LC0576131	post-wave	FALSE	20.851
LC0575606	post-wave	FALSE	22.447
LC0575524	post-wave	FALSE	20.676
LC0575520	post-wave	FALSE	21.247
LC0575556	post-wave	FALSE	21.675
LC0576512	post-wave	FALSE	16.591
LC0576516	post-wave	FALSE	22.755
LC0576464	post-wave	FALSE	21.704
LC0576463	post-wave	FALSE	21.839
LC0576723	post-wave	FALSE	22.674
LC0576722	post-wave	FALSE	24.674
LC0576771	post-wave	FALSE	23.24
LC0576717	post-wave	FALSE	21.22
LC0576581	post-wave	FALSE	20.156
LC0576449	post-wave	FALSE	21.298
LC0576531	post-wave	FALSE	22.108
LC0576550	post-wave	FALSE	20.392
LC0576755	post-wave	FALSE	22.417
LC0576841	post-wave	FALSE	19.911
LC0576274	post-wave	FALSE	24.94
LC0579743	post-wave	FALSE	22.074
LC0579737	post-wave	FALSE	21.447
LC0579740	post-wave	FALSE	22.884
LC0580000	post-wave	FALSE	23.911
LC0579984	post-wave	FALSE	21.936
LC0579846	post-wave	FALSE	24.328
LC0579946	post-wave	FALSE	22.091
LC0579751	post-wave	FALSE	22.648
LC0579483	post-wave	FALSE	22.027
LC0579361	post-wave	FALSE	24.025
LC0579469	post-wave	FALSE	22.442
LC0579777	post-wave	FALSE	24.859
LC0579418	post-wave	FALSE	21.494
LC0579936	post-wave	FALSE	22.632
LC0579566	post-wave	FALSE	26.532
LC0579806	post-wave	FALSE	24.528
LC0577513	post-wave	FALSE	23.921
LC0577588	post-wave	FALSE	20.739
LC0577671	post-wave	FALSE	19.634
LC0577750	post-wave	FALSE	22.955
LC0577649	post-wave	FALSE	22.936
LC0577633	post-wave	FALSE	20.935
LC0577821	post-wave	FALSE	20.022
LC0577886	post-wave	FALSE	20.483
LC0578022	post-wave	FALSE	22.449
LC0578312	post-wave	FALSE	19.885
LC0578315	post-wave	FALSE	19.673
LC0578300	post-wave	FALSE	21.44
LC0579163	post-wave	FALSE	21.682
LC0578979	post-wave	FALSE	24.115
LC0578598	post-wave	FALSE	22.093
LC0579184	post-wave	FALSE	19.235
LC0579104	post-wave	FALSE	21.11
LC0579099	post-wave	FALSE	18.923
LC0578676	post-wave	FALSE	24.261
LC0579221	post-wave	FALSE	17.975
LC0578783	post-wave	FALSE	23.297
LC0578817	post-wave	FALSE	25.348
LC0578912	post-wave	FALSE	22.98
LC0579030	post-wave	FALSE	18.527
LC0578777	post-wave	FALSE	22.823
LC0578671	post-wave	FALSE	22.879
LC0578734	post-wave	FALSE	22.239
LC0578731	post-wave	FALSE	22.577
LC0578733	post-wave	FALSE	21.451
LC0578746	post-wave	FALSE	24.199
LC0578743	post-wave	FALSE	22.288
LC0581185	post-wave	FALSE	20.118
LC0580991	post-wave	FALSE	21.334
LC0580988	post-wave	FALSE	21.835
LC0581402	post-wave	FALSE	23.059
LC0580854	post-wave	FALSE	24.116
LC0580849	post-wave	FALSE	24.644
LC0580905	post-wave	FALSE	24.806
LC0580848	post-wave	FALSE	20.567
LC0581414	post-wave	FALSE	20.388
LC0581206	post-wave	FALSE	19.362
LC0580973	post-wave	FALSE	23.091
LC0581323	post-wave	FALSE	20.99
LC0581230	post-wave	FALSE	19.923
LC0581122	post-wave	FALSE	21.204
LC0581265	post-wave	FALSE	26.115
LC0583326	post-wave	FALSE	19.571
LC0583341	post-wave	FALSE	18.842
LC0583809	post-wave	FALSE	22.177
LC0583165	post-wave	FALSE	23.433
LC0583281	post-wave	FALSE	20.621
LC0583157	post-wave	FALSE	24.054
LC0583231	post-wave	FALSE	20.391
LC0583362	post-wave	FALSE	22.176
LC0583349	post-wave	FALSE	19.26
LC0583113	post-wave	FALSE	24.227
LC0583972	post-wave	FALSE	22.244
LC0583981	post-wave	FALSE	21.153
LC0583997	post-wave	FALSE	22.946
LC0584422	post-wave	FALSE	23.501
LC0584111	post-wave	FALSE	22.338
LC0584082	post-wave	FALSE	20.902
LC0584466	post-wave	FALSE	20.939
LC0584474	post-wave	FALSE	23.032
LC0584073	post-wave	FALSE	21.655
LC0584568	post-wave	FALSE	22.802
LC0584216	post-wave	FALSE	22.026
LC0584207	post-wave	FALSE	20.543
LC0583899	post-wave	FALSE	21.9
LC0583920	post-wave	FALSE	22.419
LC0583900	post-wave	FALSE	21.654
LC0584807	post-wave	FALSE	23.583
LC0585056	post-wave	FALSE	19.712
LC0585035	post-wave	FALSE	19.44
LC0585055	post-wave	FALSE	22.018
LC0584637	post-wave	FALSE	21.688
LC0584712	post-wave	FALSE	20.733
LC0584762	post-wave	FALSE	20.341
LC0585143	post-wave	FALSE	20.344
LC0585107	post-wave	FALSE	22.918
LC0585117	post-wave	FALSE	20.452
LC0585166	post-wave	FALSE	23.379
LC0585012	post-wave	FALSE	22.165
LC0585148	post-wave	FALSE	22.353
LC0585853	post-wave	FALSE	21.396
LC0585819	post-wave	FALSE	23.158
LC0585442	post-wave	FALSE	21.32
LC0585336	post-wave	FALSE	24.694
LC0585304	post-wave	FALSE	20.221
LC0585927	post-wave	FALSE	24.319
LC0585255	post-wave	FALSE	22.077
LC0586109	post-wave	FALSE	22.501
LC0586378	post-wave	FALSE	23.29
LC0586374	post-wave	FALSE	21.59
LC0586404	post-wave	FALSE	21.922
LC0586444	post-wave	FALSE	23.813
LC0586514	post-wave	FALSE	22.208
LC0586496	post-wave	FALSE	20.28
LC0586689	post-wave	FALSE	21.269
LC0586644	post-wave	FALSE	20.268
LC0586392	post-wave	FALSE	23.34
LC0586604	post-wave	FALSE	20.191
LC0586201	post-wave	FALSE	19.321
LC0586166	post-wave	FALSE	22.61
LC0586324	post-wave	FALSE	21.162
LC0586322	post-wave	FALSE	19.481
LC0585988	post-wave	FALSE	24.587
LC0586185	post-wave	FALSE	23.257
LC0586284	post-wave	FALSE	22.425
LC0586732	post-wave	FALSE	20.391
LC0586901	post-wave	FALSE	18.914
LC0586902	post-wave	FALSE	20.995
LC0586769	post-wave	FALSE	22.449
LC0586837	post-wave	FALSE	18.392
LC0586887	post-wave	FALSE	17.698
LC0586801	post-wave	FALSE	20.233
LC0586758	post-wave	FALSE	23.858
LC0586754	post-wave	FALSE	19.381
LC0586774	post-wave	FALSE	22.824
LC0586782	post-wave	FALSE	23.173
LC0587187	post-wave	FALSE	20.175
LC0586867	post-wave	FALSE	21.826
LC0586953	post-wave	FALSE	21.498
LC0587323	post-wave	FALSE	22.879
LC0587003	post-wave	FALSE	21.297
LC0586924	post-wave	FALSE	23.444
LC0587737	post-wave	FALSE	23.3
LC0587656	post-wave	FALSE	17.539
LC0587979	post-wave	FALSE	26.323
LC0587788	post-wave	FALSE	23.75
LC0588136	post-wave	FALSE	25.509
LC0588130	post-wave	FALSE	23.115
LC0587993	post-wave	FALSE	23.79
LC0588075	post-wave	FALSE	23.374
LC0587877	post-wave	FALSE	22.133
LC0588002	post-wave	FALSE	23.373
LC0588065	post-wave	FALSE	19.58
LC0588011	post-wave	FALSE	22.775
LC0587796	post-wave	FALSE	21.178
LC0587800	post-wave	FALSE	22.672
LC0588580	post-wave	FALSE	23.038
LC0588357	post-wave	FALSE	22.771
LC0588617	post-wave	FALSE	21.541
LC0588377	post-wave	FALSE	21.528
LC0588538	post-wave	FALSE	20.356
LC0588380	post-wave	FALSE	21.637
LC0588474	post-wave	FALSE	19.622
LC0588758	post-wave	FALSE	18.917
LC0588639	post-wave	FALSE	21.353
LC0588633	post-wave	FALSE	20.649
LC0588849	post-wave	FALSE	22.492
LC0588261	post-wave	FALSE	22.619
LC0588241	post-wave	FALSE	24.516
LC0588248	post-wave	FALSE	23.973
LC0588322	post-wave	FALSE	25.981
LC0588209	post-wave	FALSE	23.521
LC0590079	post-wave	FALSE	21.587
LC0590136	post-wave	FALSE	20.64
LC0590434	post-wave	FALSE	20.187
LC0590408	post-wave	FALSE	22.227
LC0589797	post-wave	FALSE	22.477
LC0589711	post-wave	FALSE	19.649
LC0590296	post-wave	FALSE	22.644
LC0589927	post-wave	FALSE	18.211
LC0590373	post-wave	FALSE	21.367
LC0592241	post-wave	FALSE	24.117
LC0592717	post-wave	FALSE	17.488
LC0592442	post-wave	FALSE	27.549
LC0592477	post-wave	FALSE	24.451
LC0592232	post-wave	FALSE	21.094
LC0592594	post-wave	FALSE	21.517
LC0592595	post-wave	FALSE	17.547
LC0592109	post-wave	FALSE	22.598
LC0592188	post-wave	FALSE	24.338
LC0592175	post-wave	FALSE	21.576
LC0592046	post-wave	FALSE	23.053
LC0592030	post-wave	FALSE	22.413
LC0592062	post-wave	FALSE	21.154
LC0593093	post-wave	FALSE	21.862
LC0592769	post-wave	FALSE	18.335
LC0592814	post-wave	FALSE	21.329
LC0593345	post-wave	FALSE	19.724
LC0593382	post-wave	FALSE	18.107
LC0593361	post-wave	FALSE	20.246
LC0593949	post-wave	FALSE	20.198
LC0593578	post-wave	FALSE	16.038
LC0593739	post-wave	FALSE	22.945
LC0593770	post-wave	FALSE	23.164
LC0593780	post-wave	FALSE	23.077
LC0594070	post-wave	FALSE	23.109
LC0594281	post-wave	FALSE	23.167
LC0594060	post-wave	FALSE	23.792
LC0593887	post-wave	FALSE	23.148
LC0593845	post-wave	FALSE	22.196
LC0595214	post-wave	FALSE	22.188
LC0595231	post-wave	FALSE	21.967
LC0595712	post-wave	FALSE	23.551
LC0595810	post-wave	FALSE	24.573
LC0595412	post-wave	FALSE	24.306
LC0595448	post-wave	FALSE	24.583
LC0595281	post-wave	FALSE	22.786
LC0595563	post-wave	FALSE	27.766
LC0595282	post-wave	FALSE	25.406
LC0595827	post-wave	FALSE	25.226
LC0595830	post-wave	FALSE	21.676
LC0595489	post-wave	FALSE	29.751
LC0595018	post-wave	FALSE	17.302
LC0594443	post-wave	FALSE	18.204
LC0594540	post-wave	FALSE	20.944
LC0594603	post-wave	FALSE	20.085
LC0594670	post-wave	FALSE	18.442
LC0594315	post-wave	FALSE	23.238
LC0594948	post-wave	FALSE	18.797
LC0594930	post-wave	FALSE	19.505
LC0594432	post-wave	FALSE	19.826
LC0594426	post-wave	FALSE	23.262
LC0594425	post-wave	FALSE	20.409
LC0594402	post-wave	FALSE	20.747
LC0594403	post-wave	FALSE	22.592
LC0594623	post-wave	FALSE	19.608
LC0594849	post-wave	FALSE	17.515
LC0594772	post-wave	FALSE	21.214
LC0596588	post-wave	FALSE	19.164
LC0596597	post-wave	FALSE	19.7
LC0596536	post-wave	FALSE	19.481
LC0596513	post-wave	FALSE	21.501
LC0596334	post-wave	FALSE	22.425
LC0596196	post-wave	FALSE	19.587
LC0596238	post-wave	FALSE	22.891
LC0595940	post-wave	FALSE	22.362
LC0596271	post-wave	FALSE	25.971
LC0595845	post-wave	FALSE	26.518
LC0596042	post-wave	FALSE	19.536
LC0596261	post-wave	FALSE	21.947
LC0596197	post-wave	FALSE	18.697
LC0596094	post-wave	FALSE	25.081
LC0596039	post-wave	FALSE	23.228
LC0596165	post-wave	FALSE	20.713
LC0595871	post-wave	FALSE	20.869
LC0596037	post-wave	FALSE	21.013
LC0595979	post-wave	FALSE	22.995
LC0596080	post-wave	FALSE	22.926
LC0603522	post-wave	FALSE	27.042
LC0603571	post-wave	FALSE	25.98
LC0603789	post-wave	FALSE	20.687
LC0604005	post-wave	FALSE	20.6
LC0603666	post-wave	FALSE	22.25
LC0604170	post-wave	FALSE	20.085
LC0604084	post-wave	FALSE	22.162
LC0603745	post-wave	FALSE	18.17
LC0603695	post-wave	FALSE	21.275
LC0604568	post-wave	FALSE	19.178
LC0604549	post-wave	FALSE	21.463
LC0604499	post-wave	FALSE	20.058
LC0604596	post-wave	FALSE	21.709
LC0604863	post-wave	FALSE	22.188
LC0604693	post-wave	FALSE	22.26
LC0604677	post-wave	FALSE	24.504
LC0604306	post-wave	FALSE	22.368
LC0604295	post-wave	FALSE	25.151
LC0604908	post-wave	FALSE	24.379
LC0604906	post-wave	FALSE	20.219
LC0604798	post-wave	FALSE	24.1
LC0604625	post-wave	FALSE	22.209
LC0604898	post-wave	FALSE	20.702
LC0604326	post-wave	FALSE	23.417
LC0605071	post-wave	FALSE	21.125
LC0605361	post-wave	FALSE	23.158
LC0605090	post-wave	FALSE	24.237
LC0605069	post-wave	FALSE	25.452
LC0605101	post-wave	FALSE	22.884
LC0605119	post-wave	FALSE	26.374
LC0605074	post-wave	FALSE	22.96
LC0605474	post-wave	FALSE	21.55
LC0605418	post-wave	FALSE	25.011
LC0605472	post-wave	FALSE	20.356
LC0605423	post-wave	FALSE	23.903
LC0605356	post-wave	FALSE	23.151
LC0605593	post-wave	FALSE	22.468
LC0605625	post-wave	FALSE	22.514
LC0605239	post-wave	FALSE	19.503
LC0605813	post-wave	FALSE	18.884
LC0605228	post-wave	FALSE	21.476
LC0605308	post-wave	FALSE	18.609
LC0605324	post-wave	FALSE	20.807
LC0607347	post-wave	FALSE	25.711
LC0606969	post-wave	FALSE	21.505
LC0607176	post-wave	FALSE	22.617
LC0607337	post-wave	FALSE	21.844
LC0607272	post-wave	FALSE	20.46
LC0606882	post-wave	FALSE	22.843
LC0607204	post-wave	FALSE	22.665
LC0607220	post-wave	FALSE	23.795
LC0606849	post-wave	FALSE	24.568
LC0607250	post-wave	FALSE	19.794
LC0606977	post-wave	FALSE	22.13
LC0606722	post-wave	FALSE	23.369
LC0606720	post-wave	FALSE	25.34
LC0606602	post-wave	FALSE	20.686
LC0609969	post-wave	FALSE	18.983
LC0610202	post-wave	FALSE	20.175
LC0609830	post-wave	FALSE	22.513
LC0610035	post-wave	FALSE	18.092
LC0610111	post-wave	FALSE	23.607
LC0610159	post-wave	FALSE	21.994
LC0610072	post-wave	FALSE	24.377
LC0609862	post-wave	FALSE	21.762
LC0609747	post-wave	FALSE	18.895
LC0609877	post-wave	FALSE	20.829
LC0610941	post-wave	FALSE	19.281
LC0610950	post-wave	FALSE	20.494
LC0611075	post-wave	FALSE	24.013
LC0611064	post-wave	FALSE	22.208
LC0610448	post-wave	FALSE	23.076
LC0610635	post-wave	FALSE	24.853
LC0610915	post-wave	FALSE	19.434
LC0610770	post-wave	FALSE	21.836
LC0611159	post-wave	FALSE	21.137
LC0610814	post-wave	FALSE	19.938
LC0610486	post-wave	FALSE	20.786
LC0610724	post-wave	FALSE	24.299
LC0610524	post-wave	FALSE	24.724
LC0610806	post-wave	FALSE	24.185
LC0610899	post-wave	FALSE	23.393
LC0610551	post-wave	FALSE	21.897
LC0610615	post-wave	FALSE	20.661
LC0610616	post-wave	FALSE	21.017
LC0611460	post-wave	FALSE	22.841
LC0611397	post-wave	FALSE	21.558
LC0611425	post-wave	FALSE	20.865
LC0611383	post-wave	FALSE	21.401
LC0611434	post-wave	FALSE	17.903
LC0611503	post-wave	FALSE	22.471
LC0611672	post-wave	FALSE	19.969
LC0611545	post-wave	FALSE	22.06
LC0611849	post-wave	FALSE	24.291
LC0611844	post-wave	FALSE	20.675
LC0611648	post-wave	FALSE	21.175
LC0611718	post-wave	FALSE	23.472
LC0611587	post-wave	FALSE	24.509
LC0611593	post-wave	FALSE	24.01
LC0611839	post-wave	FALSE	22.747
LC0611701	post-wave	FALSE	22.104
LC0611601	post-wave	FALSE	23.951
LC0611465	post-wave	FALSE	23.23
LC0612361	post-wave	FALSE	19.398
LC0612568	post-wave	FALSE	21.101
LC0612199	post-wave	FALSE	20.743
LC0612277	post-wave	FALSE	22.829
LC0612493	post-wave	FALSE	23.871
LC0612405	post-wave	FALSE	20.116
LC0612174	post-wave	FALSE	23.561
LC0612213	post-wave	FALSE	24.946
LC0612453	post-wave	FALSE	23.883
LC0612419	post-wave	FALSE	23.216
LC0612221	post-wave	FALSE	24.998
LC0612295	post-wave	FALSE	23.318
LC0612309	post-wave	FALSE	25.823
LC0612092	post-wave	FALSE	24.511
LC0611982	post-wave	FALSE	21.739
LC0612014	post-wave	FALSE	21.471
LC0613368	post-wave	FALSE	25.851
LC0613365	post-wave	FALSE	21.923
LC0613155	post-wave	FALSE	20.617
LC0613185	post-wave	FALSE	22.489
LC0613456	post-wave	FALSE	23.007
LC0613068	post-wave	FALSE	23.057
LC0613435	post-wave	FALSE	19.952
LC0613243	post-wave	FALSE	25.573
LC0613209	post-wave	FALSE	24.368
LC0613244	post-wave	FALSE	24.013
LC0613306	post-wave	FALSE	19.748
LC0613451	post-wave	FALSE	20.975
LC0612751	post-wave	FALSE	25.376
LC0613181	post-wave	FALSE	18.808
LC0613006	post-wave	FALSE	18.737
LC0613863	post-wave	FALSE	20.254
LC0613865	post-wave	FALSE	25.487
LC0613506	post-wave	FALSE	22.952
LC0613966	post-wave	FALSE	21.591
LC0613924	post-wave	FALSE	25.244
LC0613900	post-wave	FALSE	25.411
LC0614188	post-wave	FALSE	20.939
LC0613933	post-wave	FALSE	26.138
LC0613571	post-wave	FALSE	26.143
LC0613930	post-wave	FALSE	24.794
LC0613518	post-wave	FALSE	24.207
LC0613947	post-wave	FALSE	18.659
LC0613960	post-wave	FALSE	22.084
LC0614160	post-wave	FALSE	19.221
LC0613809	post-wave	FALSE	26.675
LC0614476	post-wave	FALSE	21.434
LC0614518	post-wave	FALSE	23.976
LC0614638	post-wave	FALSE	21.598
LC0614394	post-wave	FALSE	22.527
LC0614391	post-wave	FALSE	23.823
LC0614887	post-wave	FALSE	18.343
LC0614423	post-wave	FALSE	17.94
LC0614926	post-wave	FALSE	23.465
LC0614456	post-wave	FALSE	19.378
LC0614649	post-wave	FALSE	21.104
LC0614715	post-wave	FALSE	22.909
LC0614970	post-wave	FALSE	20.696
LC0614578	post-wave	FALSE	22.624
LC0614296	post-wave	FALSE	21.378
LC0614848	post-wave	FALSE	25.395
LC0614913	post-wave	FALSE	22.68
LC0614693	post-wave	FALSE	22.271
LC0619645	post-wave	FALSE	21.166
LC0619626	post-wave	FALSE	21.58
LC0620206	post-wave	FALSE	22.573
LC0620371	post-wave	FALSE	24.77
LC0620154	post-wave	FALSE	22.715
LC0620370	post-wave	FALSE	23.181
LC0620086	post-wave	FALSE	23.802
LC0619782	post-wave	FALSE	21.776
LC0620243	post-wave	FALSE	23.303
LC0620360	post-wave	FALSE	21.643
LC0620012	post-wave	FALSE	24.92
LC0620201	post-wave	FALSE	23.503
LC0620110	post-wave	FALSE	22.579
LC0620169	post-wave	FALSE	20.483
LC0620300	post-wave	FALSE	22.186
LC0620388	post-wave	FALSE	17.846
LC0619919	post-wave	FALSE	23.508
LC0615620	post-wave	FALSE	19.25
LC0615258	post-wave	FALSE	20.27
LC0615458	post-wave	FALSE	22.656
LC0615356	post-wave	FALSE	21.234
LC0615578	post-wave	FALSE	21.73
LC0615379	post-wave	FALSE	20.175
LC0615176	post-wave	FALSE	21.331
LC0615331	post-wave	FALSE	22.578
LC0615050	post-wave	FALSE	24.49
LC0615348	post-wave	FALSE	20.314
LC0615521	post-wave	FALSE	22.275
LC0615342	post-wave	FALSE	21.391
LC0615066	post-wave	FALSE	26.146
LC0615215	post-wave	FALSE	20.304
LC0616057	post-wave	FALSE	20.825
LC0616062	post-wave	FALSE	21.251
LC0615914	post-wave	FALSE	26.089
LC0616444	post-wave	FALSE	22.809
LC0615910	post-wave	FALSE	22.205
LC0616158	post-wave	FALSE	21.897
LC0616384	post-wave	FALSE	22.085
LC0616316	post-wave	FALSE	23.73
LC0616114	post-wave	FALSE	22.379
LC0616488	post-wave	FALSE	22.15
LC0615925	post-wave	FALSE	22.957
LC0615980	post-wave	FALSE	25.522
LC0615888	post-wave	FALSE	20.265
LC0616513	post-wave	FALSE	21.311
LC0616099	post-wave	FALSE	24.18
LC0615972	post-wave	FALSE	25.32
LC0616457	post-wave	FALSE	21.08
LC0622616	post-wave	FALSE	22.308
LC0622661	post-wave	FALSE	23.997
LC0622637	post-wave	FALSE	23.864
LC0622382	post-wave	FALSE	22.844
LC0622333	post-wave	FALSE	21.166
LC0622564	post-wave	FALSE	23.847
LC0622843	post-wave	FALSE	21.387
LC0622916	post-wave	FALSE	23.518
LC0622744	post-wave	FALSE	20.806
LC0622740	post-wave	FALSE	21.781
LC0622851	post-wave	FALSE	23.031
LC0622932	post-wave	FALSE	27.652
LC0623129	post-wave	FALSE	22.513
LC0623352	post-wave	FALSE	24.498
LC0622706	post-wave	FALSE	21.349
LC0622808	post-wave	FALSE	16.814
LC0623145	post-wave	FALSE	20.218
LC0622906	post-wave	FALSE	27.355
LC0622966	post-wave	FALSE	20.705
LC0623339	post-wave	FALSE	22.185
LC0622969	post-wave	FALSE	22.394
LC0622816	post-wave	FALSE	22.298
LC0622867	post-wave	FALSE	22.985
LC0622811	post-wave	FALSE	22.262
LC0622793	post-wave	FALSE	21.75
LC0622785	post-wave	FALSE	22.503
LC0623586	post-wave	FALSE	24.365
LC0623518	post-wave	FALSE	27.53
LC0623851	post-wave	FALSE	26.003
LC0624163	post-wave	FALSE	28.553
LC0623572	post-wave	FALSE	20.745
LC0623774	post-wave	FALSE	24.966
LC0624224	post-wave	FALSE	27.074
LC0623723	post-wave	FALSE	29.915
LC0624110	post-wave	FALSE	25.545
LC0624079	post-wave	FALSE	20.62
LC0623506	post-wave	FALSE	27.712
LC0624047	post-wave	FALSE	26.176
LC0624013	post-wave	FALSE	24.952
LC0623806	post-wave	FALSE	23.654
LC0623655	post-wave	FALSE	29.374
LC0623746	post-wave	FALSE	26.886
LC0624502	post-wave	FALSE	22.914
LC0624891	post-wave	FALSE	23.402
LC0624254	post-wave	FALSE	22.012
LC0624236	post-wave	FALSE	25.957
LC0624632	post-wave	FALSE	23.963
LC0624496	post-wave	FALSE	25.748
LC0624700	post-wave	FALSE	19.729
LC0624624	post-wave	FALSE	24.76
LC0624581	post-wave	FALSE	19.327
LC0624623	post-wave	FALSE	23.479
LC0624418	post-wave	FALSE	22.013
LC0624578	post-wave	FALSE	21.433
LC0624726	post-wave	FALSE	20.782
LC0624644	post-wave	FALSE	25.656
LC0624364	post-wave	FALSE	23.344
LC0624412	post-wave	FALSE	22.51
LC0624521	post-wave	FALSE	23.588
LC0624391	post-wave	FALSE	24.381
LC0624879	post-wave	FALSE	22.256
LC0625644	post-wave	FALSE	24.43
LC0625645	post-wave	FALSE	24.79
LC0625669	post-wave	FALSE	26.758
LC0625582	post-wave	FALSE	20.891
LC0625129	post-wave	FALSE	20.373
LC0625632	post-wave	FALSE	18.247
LC0625136	post-wave	FALSE	22.659
LC0625713	post-wave	FALSE	22.316
LC0625473	post-wave	FALSE	22.638
LC0625357	post-wave	FALSE	19.445
LC0625441	post-wave	TRUE	21.465
LC0625187	post-wave	FALSE	21.245
LC0625847	post-wave	FALSE	22.39
LC0625786	post-wave	FALSE	23.7
LC0626218	post-wave	FALSE	21.018
LC0626339	post-wave	FALSE	22.772
LC0626394	post-wave	FALSE	22.026
LC0626035	post-wave	FALSE	24.187
LC0625796	post-wave	FALSE	21.646
LC0626246	post-wave	FALSE	24.004
LC0625897	post-wave	FALSE	24.288
LC0626379	post-wave	FALSE	23.449
LC0626350	post-wave	FALSE	21.204
LC0625888	post-wave	FALSE	22.315
LC0625794	post-wave	FALSE	19.066
LC0625911	post-wave	FALSE	18.384
LC0625836	post-wave	FALSE	24.125
LC0625878	post-wave	FALSE	24.119
LC0626463	post-wave	FALSE	19.512
LC0626338	post-wave	FALSE	21.354
LC0626278	post-wave	FALSE	19.71
LC0626409	post-wave	FALSE	22.274
LC0626996	post-wave	FALSE	24.653
LC0626955	post-wave	FALSE	22.66
LC0626683	post-wave	FALSE	20.431
LC0627143	post-wave	FALSE	22.538
LC0627020	post-wave	FALSE	22.388
LC0627152	post-wave	FALSE	23.112
LC0627167	post-wave	FALSE	22.318
LC0627160	post-wave	FALSE	22.534
LC0627260	post-wave	FALSE	22.863
LC0627220	post-wave	FALSE	23.647
LC0627199	post-wave	FALSE	22.101
LC0626895	post-wave	FALSE	19.236
LC0627067	post-wave	FALSE	20.771
LC0627089	post-wave	TRUE	20.686
LC0627123	post-wave	FALSE	23.337
LC0627113	post-wave	FALSE	23.815
LC0627520	post-wave	FALSE	25.928
LC0627846	post-wave	FALSE	23.764
LC0627516	post-wave	FALSE	23.129
LC0627587	post-wave	FALSE	20.211
LC0627619	post-wave	FALSE	21.592
LC0627865	post-wave	FALSE	21.25
LC0627571	post-wave	FALSE	22.276
LC0627726	post-wave	FALSE	19.93
LC0627627	post-wave	FALSE	22.867
LC0627643	post-wave	FALSE	25.093
LC0627565	post-wave	FALSE	23.861
LC0628026	post-wave	FALSE	25.121
LC0627764	post-wave	FALSE	24.968
LC0627631	post-wave	FALSE	25.021
LC0627782	post-wave	FALSE	20.838
LC0627655	post-wave	FALSE	22.033
LC0627544	post-wave	FALSE	21.255
LC0627874	post-wave	FALSE	22.625
LC0628568	post-wave	FALSE	21.686
LC0628790	post-wave	FALSE	21.168
LC0628464	post-wave	FALSE	17.789
LC0628578	post-wave	FALSE	22.275
LC0628554	post-wave	FALSE	21.762
LC0628391	post-wave	FALSE	19.653
LC0628492	post-wave	FALSE	24.959
LC0628480	post-wave	FALSE	21.993
LC0629254	post-wave	FALSE	29.065
LC0628892	post-wave	FALSE	20.445
LC0629540	post-wave	FALSE	21.118
LC0629047	post-wave	FALSE	19.897
LC0629036	post-wave	FALSE	19.687
LC0629522	post-wave	FALSE	22.195
LC0629273	post-wave	FALSE	29.904
LC0629499	post-wave	FALSE	21.069
LC0628967	post-wave	FALSE	19.864
LC0628908	post-wave	FALSE	19.962
LC0629527	post-wave	FALSE	22.587
LC0629007	post-wave	FALSE	22.264
LC0629060	post-wave	FALSE	21.45
LC0629076	post-wave	FALSE	23.243
LC0629070	post-wave	FALSE	23.076
LC0629596	post-wave	FALSE	20.502
LC0630227	post-wave	FALSE	20.881
LC0630132	post-wave	FALSE	21.421
LC0630234	post-wave	FALSE	22.697
LC0630228	post-wave	FALSE	22.363
LC0630149	post-wave	FALSE	23.752
LC0630093	post-wave	FALSE	25.384
LC0630295	post-wave	FALSE	22.831
LC0629747	post-wave	FALSE	24.469
LC0629885	post-wave	FALSE	23.181
LC0629971	post-wave	FALSE	22.688
LC0630363	post-wave	FALSE	21.516
LC0629621	post-wave	FALSE	22.039
LC0629616	post-wave	FALSE	23.565
LC0629793	post-wave	FALSE	20.951
LC0629830	post-wave	FALSE	25.117
LC0630353	post-wave	FALSE	24.392
LC0629752	post-wave	FALSE	24.293
LC0630986	post-wave	FALSE	20.198
LC0631002	post-wave	FALSE	24.393
LC0630788	post-wave	FALSE	22.624
LC0630928	post-wave	FALSE	27.371
LC0631129	post-wave	FALSE	27.515
LC0631075	post-wave	FALSE	26.81
LC0630757	post-wave	FALSE	18.977
LC0630660	post-wave	FALSE	21.27
LC0630385	post-wave	FALSE	22.469
LC0630387	post-wave	FALSE	22.429
LC0631302	post-wave	FALSE	23.343
LC0631643	post-wave	FALSE	20.23
LC0631604	post-wave	FALSE	23.847
LC0631233	post-wave	FALSE	20.735
LC0631538	post-wave	FALSE	22.937
LC0631713	post-wave	FALSE	23.413
LC0631712	post-wave	FALSE	16.124
LC0631450	post-wave	FALSE	22.746
LC0632418	post-wave	FALSE	22.471
LC0632420	post-wave	FALSE	18.56
LC0632630	post-wave	FALSE	22.951
LC0632369	post-wave	FALSE	22.37
LC0632513	post-wave	FALSE	23.234
LC0632061	post-wave	FALSE	19.437
LC0632502	post-wave	FALSE	22.653
LC0636378	post-wave	FALSE	22.767
LC0636240	post-wave	FALSE	21.702
LC0635768	post-wave	FALSE	20.795
LC0636147	post-wave	FALSE	23.157
LC0635903	post-wave	FALSE	19.3
LC0635888	post-wave	FALSE	25.297
LC0635995	post-wave	FALSE	22.272
LC0635773	post-wave	FALSE	23.731
LC0635898	post-wave	FALSE	19.97
LC0637201	post-wave	FALSE	24.429
LC0636932	post-wave	FALSE	22.558
LC0637238	post-wave	FALSE	22.977
LC0636922	post-wave	FALSE	22.588
LC0636930	post-wave	FALSE	22.662
LC0636786	post-wave	FALSE	23.603
LC0637775	post-wave	FALSE	18.16
LC0637744	post-wave	FALSE	26.94
LC0638022	post-wave	FALSE	18.456
LC0638038	post-wave	FALSE	22.867
LC0638014	post-wave	FALSE	26.031
LC0637942	post-wave	FALSE	19.31
LC0637349	post-wave	FALSE	21.245
LC0637437	post-wave	FALSE	20.441
LC0637301	post-wave	FALSE	21.137
LC0637285	post-wave	FALSE	23.483
LC0637884	post-wave	FALSE	20.513
LC0637857	post-wave	FALSE	20.228
LC0637856	post-wave	FALSE	21.83
LC0637906	post-wave	FALSE	23.961
LC0637984	post-wave	FALSE	23.38
LC0637779	post-wave	FALSE	21.431
LC0637822	post-wave	FALSE	23.679
LC0637368	post-wave	FALSE	21.216
LC0642735	post-wave	FALSE	21.162
LC0642809	post-wave	FALSE	21.252
LC0642858	post-wave	FALSE	18.494
LC0642728	post-wave	FALSE	20.236
LC0643399	post-wave	FALSE	28.348
LC0643098	post-wave	FALSE	24.021
LC0643172	post-wave	FALSE	26.668
LC0643373	post-wave	FALSE	23.727
LC0642919	post-wave	FALSE	20.51
LC0643157	post-wave	FALSE	21.673
LC0644029	post-wave	FALSE	23.38
LC0643708	post-wave	FALSE	23.126
LC0643741	post-wave	FALSE	21.203
LC0644093	post-wave	FALSE	24.716
LC0643891	post-wave	FALSE	21.316
LC0643864	post-wave	FALSE	21.757
LC0643446	post-wave	FALSE	21.973
LC0643428	post-wave	FALSE	25.17
LC0643505	post-wave	FALSE	21.469
LC0643969	post-wave	FALSE	16.085
LC0643964	post-wave	FALSE	18.621
LC0644607	post-wave	FALSE	18.523
LC0644605	post-wave	FALSE	23.87
LC0644860	post-wave	FALSE	21.03
LC0644472	post-wave	FALSE	26.767
LC0644527	post-wave	FALSE	22.434
LC0644885	post-wave	FALSE	22.364
LC0644725	post-wave	FALSE	21.756
LC0644716	post-wave	FALSE	20.573
LC0644834	post-wave	FALSE	23.222
LC0644843	post-wave	FALSE	24.199
LC0644368	post-wave	FALSE	23.752
LC0644551	post-wave	FALSE	19.15
LC0644365	post-wave	FALSE	24.555
LC0644298	post-wave	FALSE	22.948
LC0644800	post-wave	FALSE	21.805
LC0644947	post-wave	FALSE	21.174
LC0644754	post-wave	FALSE	19.493
LC0644741	post-wave	FALSE	21.577
LC0638801	post-wave	FALSE	20.23
LC0638733	post-wave	FALSE	22.536
LC0638660	post-wave	FALSE	22.565
LC0638302	post-wave	FALSE	21.552
LC0638489	post-wave	FALSE	20.132
LC0638054	post-wave	FALSE	22.621
LC0638300	post-wave	FALSE	23.764
LC0638074	post-wave	FALSE	19.931
LC0638233	post-wave	FALSE	18.466
LC0638234	post-wave	FALSE	23.041
LC0638675	post-wave	FALSE	26.304
LC0638347	post-wave	FALSE	20.474
LC0638572	post-wave	FALSE	24.566
LC0645346	post-wave	FALSE	23.525
LC0645394	post-wave	FALSE	24.228
LC0645606	post-wave	FALSE	25.943
LC0645442	post-wave	FALSE	20.903
LC0645062	post-wave	FALSE	25.198
LC0645641	post-wave	FALSE	20.175
LC0645279	post-wave	FALSE	21.853
LC0645083	post-wave	FALSE	19.662
LC0645195	post-wave	FALSE	19.664
LC0645464	post-wave	FALSE	23.527
LC0645594	post-wave	FALSE	26.083
LC0645593	post-wave	FALSE	17.547
LC0645457	post-wave	FALSE	22.823
LC0646158	post-wave	FALSE	22.778
LC0645851	post-wave	FALSE	21.509
LC0645854	post-wave	FALSE	19.58
LC0646167	post-wave	TRUE	18.286
LC0645804	post-wave	FALSE	20.535
LC0646748	post-wave	FALSE	21.958
LC0646917	post-wave	FALSE	21.926
LC0647080	post-wave	FALSE	22.453
LC0646837	post-wave	FALSE	20.022
LC0646826	post-wave	FALSE	20.052
LC0647087	post-wave	FALSE	21.992
LC0647182	post-wave	FALSE	19.463
LC0647194	post-wave	FALSE	19.72
LC0647164	post-wave	FALSE	22.588
LC0647140	post-wave	FALSE	20.176
LC0646501	post-wave	FALSE	23.274
LC0646618	post-wave	FALSE	20.053
LC0647061	post-wave	FALSE	23.853
LC0646514	post-wave	FALSE	19.912
LC0646697	post-wave	FALSE	23.696
LC0647138	post-wave	FALSE	22.064
LC0646689	post-wave	FALSE	20.542
LC0646759	post-wave	FALSE	18.931
LC0647264	post-wave	FALSE	22.534
LC0647956	post-wave	FALSE	20.127
LC0647721	post-wave	FALSE	20.878
LC0647658	post-wave	FALSE	20.581
LC0647999	post-wave	FALSE	23.553
LC0647998	post-wave	FALSE	20.325
LC0647669	post-wave	FALSE	22.052
LC0647507	post-wave	FALSE	22.419
LC0647548	post-wave	FALSE	23.17
LC0647770	post-wave	FALSE	18.291
LC0647482	post-wave	FALSE	22.157
LC0647611	post-wave	FALSE	21.919
LC0647572	post-wave	FALSE	18.779
LC0647460	post-wave	FALSE	21.764
LC0647477	post-wave	FALSE	20.289
LC0648162	post-wave	FALSE	18.361
LC0648173	post-wave	FALSE	20.971
LC0648164	post-wave	FALSE	21.913
LC0648144	post-wave	FALSE	21.868
LC0648688	post-wave	FALSE	21.879
LC0648345	post-wave	FALSE	19.871
LC0648604	post-wave	FALSE	24.09
LC0648644	post-wave	FALSE	18.895
LC0649190	post-wave	FALSE	22.463
LC0649152	post-wave	FALSE	19.638
LC0649389	post-wave	FALSE	23.908
LC0649238	post-wave	FALSE	20.887
LC0649299	post-wave	FALSE	21.717
LC0649410	post-wave	FALSE	22.003
LC0649422	post-wave	FALSE	18.659
LC0649040	post-wave	FALSE	21.82
LC0649417	post-wave	FALSE	24.681
LC0649281	post-wave	FALSE	22.886
LC0649505	post-wave	FALSE	27.775
LC0649441	post-wave	FALSE	27.195
LC0649560	post-wave	FALSE	25.271
LC0649372	post-wave	FALSE	24.316
LC0649522	post-wave	FALSE	22.844
LC0649032	post-wave	FALSE	19.489
LC0663201	post-wave	FALSE	26.013
LC0662759	post-wave	FALSE	21.759
LC0663024	post-wave	FALSE	21.737
LC0662913	post-wave	FALSE	24.033
LC0662917	post-wave	FALSE	21.51
LC0663048	post-wave	FALSE	23.468
LC0663238	post-wave	FALSE	22.884
LC0663259	post-wave	FALSE	19.403
LC0663065	post-wave	FALSE	20.158
LC0663309	post-wave	FALSE	23.114
LC0662718	post-wave	FALSE	21.625
LC0662690	post-wave	FALSE	22.817
LC0662626	post-wave	FALSE	21.062
LC0662724	post-wave	FALSE	21.559
LC0663948	post-wave	FALSE	21.565
LC0663457	post-wave	FALSE	22.844
LC0663848	post-wave	FALSE	24.776
LC0663972	post-wave	FALSE	23.475
LC0663852	post-wave	FALSE	23.757
LC0663680	post-wave	FALSE	21.849
LC0663441	post-wave	FALSE	22.687
LC0663432	post-wave	FALSE	24.445
LC0663676	post-wave	FALSE	23.455
LC0663876	post-wave	FALSE	22.839
LC0663414	post-wave	FALSE	23.161
LC0664134	post-wave	FALSE	19.552
LC0664127	post-wave	FALSE	20.193
LC0664468	post-wave	FALSE	19.121
LC0664407	post-wave	FALSE	21.317
LC0664421	post-wave	FALSE	16.758
LC0664222	post-wave	FALSE	24.253
LC0664193	post-wave	FALSE	19.977
LC0664595	post-wave	FALSE	23.069
LC0664163	post-wave	FALSE	22.958
LC0664195	post-wave	FALSE	22.159
LC0664716	post-wave	FALSE	22.397
LC0664605	post-wave	FALSE	21.936
LC0664172	post-wave	FALSE	21.006
LC0650299	post-wave	FALSE	21.083
LC0650300	post-wave	FALSE	24.288
LC0650232	post-wave	FALSE	21.852
LC0649959	post-wave	FALSE	20.257
LC0650051	post-wave	FALSE	21.376
LC0649582	post-wave	FALSE	22.766
LC0650195	post-wave	FALSE	21.482
LC0649805	post-wave	FALSE	23.589
LC0650206	post-wave	FALSE	23.139
LC0650158	post-wave	FALSE	21.819
LC0649845	post-wave	FALSE	21.208
LC0649862	post-wave	FALSE	21.918
LC0651014	post-wave	FALSE	21.119
LC0650913	post-wave	FALSE	26.433
LC0650566	post-wave	FALSE	23.448
LC0650548	post-wave	FALSE	22.414
LC0650957	post-wave	FALSE	22.689
LC0651086	post-wave	FALSE	21.252
LC0651052	post-wave	FALSE	21.894
LC0650747	post-wave	FALSE	20.237
LC0650621	post-wave	FALSE	21.191
LC0650583	post-wave	FALSE	18.931
LC0651093	post-wave	FALSE	22.607
LC0655684	post-wave	FALSE	22.686
LC0655086	post-wave	FALSE	19.142
LC0655686	post-wave	FALSE	21.432
LC0655538	post-wave	FALSE	19.367
LC0655694	post-wave	FALSE	20.825
LC0655582	post-wave	FALSE	21.662
LC0655121	post-wave	FALSE	22.563
LC0655142	post-wave	FALSE	22.299
LC0655135	post-wave	FALSE	18.373
LC0655474	post-wave	FALSE	22.43
LC0655352	post-wave	FALSE	22.436
LC0655465	post-wave	FALSE	23.34
LC0655760	post-wave	FALSE	24.421
LC0656177	post-wave	FALSE	23.683
LC0656126	post-wave	FALSE	19.131
LC0656124	post-wave	FALSE	24.71
LC0655728	post-wave	FALSE	21.429
LC0656148	post-wave	FALSE	20.269
LC0655796	post-wave	FALSE	20.702
LC0656446	post-wave	FALSE	22.846
LC0656360	post-wave	FALSE	22.021
LC0656386	post-wave	FALSE	23.46
LC0656458	post-wave	FALSE	22.099
LC0660504	post-wave	FALSE	23.361
LC0660401	post-wave	FALSE	20.902
LC0660902	post-wave	FALSE	20.704
LC0660490	post-wave	FALSE	22.856
LC0660487	post-wave	FALSE	21.755
LC0660820	post-wave	FALSE	22.634
LC0660568	post-wave	FALSE	21.163
LC0660797	post-wave	FALSE	21.203
LC0660988	post-wave	FALSE	21.493
LC0660465	post-wave	FALSE	23.796
LC0660932	post-wave	FALSE	18.088
LC0651628	post-wave	FALSE	22.748
LC0651816	post-wave	FALSE	18.026
LC0651374	post-wave	FALSE	22.045
LC0651544	post-wave	FALSE	20.41
LC0651229	post-wave	FALSE	20.996
LC0651808	post-wave	FALSE	20.657
LC0651522	post-wave	FALSE	15.492
LC0651695	post-wave	FALSE	20.381
LC0651202	post-wave	FALSE	19.952
LC0651488	post-wave	FALSE	26.921
LC0651236	post-wave	FALSE	22.787
LC0651710	post-wave	FALSE	20.942
LC0651667	post-wave	FALSE	22.553
LC0651824	post-wave	FALSE	24.62
LC0651189	post-wave	FALSE	19.868
LC0656679	post-wave	FALSE	20.503
LC0656916	post-wave	FALSE	21.88
LC0656922	post-wave	TRUE	22.996
LC0656608	post-wave	FALSE	21.672
LC0657232	post-wave	FALSE	22.258
LC0656934	post-wave	FALSE	23.146
LC0656530	post-wave	FALSE	18.344
LC0656732	post-wave	FALSE	21.267
LC0656703	post-wave	FALSE	20.108
LC0656714	post-wave	FALSE	20.403
LC0656711	post-wave	FALSE	19.811
LC0656857	post-wave	FALSE	21.46
LC0656905	post-wave	FALSE	22.865
LC0657104	post-wave	FALSE	21.443
LC0657196	post-wave	FALSE	20.417
LC0657025	post-wave	FALSE	20.889
LC0656481	post-wave	FALSE	18.961
LC0657368	post-wave	FALSE	19.75
LC0657566	post-wave	FALSE	19.973
LC0657707	post-wave	FALSE	22.577
LC0657969	post-wave	FALSE	19.729
LC0657972	post-wave	FALSE	16.946
LC0657930	post-wave	FALSE	16.569
LC0661467	post-wave	FALSE	21.392
LC0661641	post-wave	FALSE	21.441
LC0661505	post-wave	FALSE	22.511
LC0661494	post-wave	FALSE	21.006
LC0661824	post-wave	FALSE	21.407
LC0661259	post-wave	FALSE	21.515
LC0661792	post-wave	FALSE	20.927
LC0661809	post-wave	FALSE	19.662
LC0661235	post-wave	FALSE	21.37
LC0661746	post-wave	FALSE	18.696
LC0665212	post-wave	FALSE	21.135
LC0665236	post-wave	FALSE	22.338
LC0665234	post-wave	FALSE	19.969
LC0665198	post-wave	FALSE	20.889
LC0665570	post-wave	FALSE	20.265
LC0671590	post-wave	FALSE	20.232
LC0671183	post-wave	FALSE	23.256
LC0671794	post-wave	FALSE	22.267
LC0671257	post-wave	FALSE	21.815
LC0671385	post-wave	FALSE	23.597
LC0671819	post-wave	FALSE	22.581
LC0671807	post-wave	FALSE	22.435
LC0671749	post-wave	FALSE	19.753
LC0671691	post-wave	FALSE	24.042
LC0671713	post-wave	FALSE	22.44
LC0671510	post-wave	TRUE	22.733
LC0671821	post-wave	FALSE	21.661
LC0671552	post-wave	FALSE	22.106
LC0671697	post-wave	FALSE	26.761
LC0666809	post-wave	FALSE	20.685
LC0667172	post-wave	FALSE	27.094
LC0666483	post-wave	FALSE	21.641
LC0667534	post-wave	FALSE	18.772
LC0667805	post-wave	FALSE	21.343
LC0667304	post-wave	FALSE	26.048
LC0667546	post-wave	FALSE	21.277
LC0667254	post-wave	FALSE	22.445
LC0668232	post-wave	FALSE	21.417
LC0668748	post-wave	FALSE	23.604
LC0668389	post-wave	FALSE	22.156
LC0668688	post-wave	FALSE	22.259
LC0668686	post-wave	FALSE	20.789
LC0668482	post-wave	FALSE	18.387
LC0668402	post-wave	FALSE	19.844
LC0668454	post-wave	FALSE	16.769
LC0668521	post-wave	FALSE	25.394
LC0668663	post-wave	FALSE	18.891
LC0668511	post-wave	FALSE	22.441
LC0668142	post-wave	FALSE	20.124
LC0668259	post-wave	FALSE	19.662
LC0668733	post-wave	FALSE	18.818
LC0668424	post-wave	FALSE	21.632
LC0668960	post-wave	FALSE	21.088
LC0669078	post-wave	FALSE	23.421
LC0668972	post-wave	FALSE	22.067
LC0668977	post-wave	FALSE	22.062
LC0669116	post-wave	FALSE	18.213
LC0669197	post-wave	FALSE	22.99
LC0669158	post-wave	FALSE	25.992
LC0669296	post-wave	FALSE	29.066
LC0669028	post-wave	FALSE	19.35
LC0669255	post-wave	FALSE	25.21
LC0669261	post-wave	FALSE	22.095
LC0670270	post-wave	FALSE	21.56
LC0669846	post-wave	FALSE	18.844
LC0670504	post-wave	FALSE	15.97
LC0670554	post-wave	FALSE	21.13
LC0670736	post-wave	FALSE	21.659
LC0671032	post-wave	FALSE	22.985
LC0670964	post-wave	FALSE	20.676
LC0670779	post-wave	FALSE	23.567
LC0670860	post-wave	FALSE	23.373
LC0672222	post-wave	FALSE	22.513
LC0672231	post-wave	FALSE	22.252
LC0672134	post-wave	FALSE	22.297
LC0672251	post-wave	FALSE	20.651
LC0672146	post-wave	FALSE	21.692
LC0672107	post-wave	FALSE	20.883
LC0672520	post-wave	FALSE	24.318
LC0672077	post-wave	FALSE	21.123
LC0672142	post-wave	FALSE	22.479
LC0677023	post-wave	FALSE	21.5
LC0677106	post-wave	FALSE	20.988
LC0677170	post-wave	FALSE	21.757
LC0677160	post-wave	FALSE	21.04
LC0677095	post-wave	FALSE	23.074
LC0676793	post-wave	FALSE	21.746
LC0676744	post-wave	FALSE	20.147
LC0676751	post-wave	FALSE	21.307
LC0676668	post-wave	FALSE	21.963
LC0676908	post-wave	FALSE	22.614
LC0676960	post-wave	FALSE	21.984
LC0676696	post-wave	FALSE	21.813
LC0672660	post-wave	FALSE	25.946
LC0672827	post-wave	FALSE	21.871
LC0672729	post-wave	FALSE	19.849
LC0672708	post-wave	FALSE	21.838
LC0673017	post-wave	FALSE	20.762
LC0673150	post-wave	FALSE	20.749
LC0673212	post-wave	FALSE	18.151
LC0673143	post-wave	FALSE	21.78
LC0673146	post-wave	FALSE	22.6
LC0673099	post-wave	FALSE	22.433
LC0673109	post-wave	FALSE	23.104
LC0673077	post-wave	FALSE	18.019
LC0673232	post-wave	FALSE	22.443
LC0673202	post-wave	FALSE	20.963
LC0673197	post-wave	FALSE	22.096
LC0688635	post-wave	FALSE	23.133
LC0688699	post-wave	FALSE	21.966
LC0689285	post-wave	FALSE	20.776
LC0689284	post-wave	FALSE	22.958
LC0688861	post-wave	FALSE	22.872
LC0689129	post-wave	FALSE	20.309
LC0688841	post-wave	FALSE	19.079
LC0688790	post-wave	FALSE	20.666
LC0673777	post-wave	FALSE	19.505
LC0674574	post-wave	FALSE	19.936
LC0674687	post-wave	FALSE	22.219
LC0674658	post-wave	FALSE	22.463
LC0674274	post-wave	FALSE	20.131
LC0674352	post-wave	FALSE	19.137
LC0674145	post-wave	FALSE	19.882
LC0674266	post-wave	FALSE	21.44
LC0674641	post-wave	FALSE	20.758
LC0674939	post-wave	FALSE	19.099
LC0674925	post-wave	FALSE	20.795
LC0675104	post-wave	FALSE	18.193
LC0675597	post-wave	FALSE	18.392
LC0675417	post-wave	FALSE	22.047
LC0675656	post-wave	FALSE	22.836
LC0675253	post-wave	FALSE	22.195
LC0674943	post-wave	FALSE	21.499
LC0674942	post-wave	FALSE	22.745
LC0674944	post-wave	FALSE	20.809
LC0675159	post-wave	FALSE	23.427
LC0677931	post-wave	FALSE	19.019
LC0677944	post-wave	FALSE	20.895
LC0677250	post-wave	FALSE	20.337
LC0678036	post-wave	FALSE	18.996
LC0677975	post-wave	FALSE	19.764
LC0678330	post-wave	FALSE	19.475
LC0678062	post-wave	FALSE	19.076
LC0678436	post-wave	FALSE	20.183
LC0678204	post-wave	FALSE	21.424
LC0678607	post-wave	FALSE	20.093
LC0678556	post-wave	FALSE	20.071
LC0679041	post-wave	FALSE	18.788
LC0678847	post-wave	FALSE	23.947
LC0679063	post-wave	FALSE	20.4
LC0679087	post-wave	FALSE	21.526
LC0679225	post-wave	FALSE	22.507
LC0679390	post-wave	FALSE	21.198
LC0679127	post-wave	FALSE	20.806
LC0679401	post-wave	FALSE	21.384
LC0679129	post-wave	FALSE	21.415
LC0679326	post-wave	FALSE	22.748
LC0679220	post-wave	FALSE	19.99
LC0678790	post-wave	FALSE	16.779
LC0678857	post-wave	FALSE	21.491
LC0680251	post-wave	FALSE	20.982
LC0679705	post-wave	FALSE	22.06
LC0679750	post-wave	FALSE	21.447
LC0679997	post-wave	FALSE	23.448
LC0679775	post-wave	FALSE	21.433
LC0679893	post-wave	FALSE	21.307
LC0680055	post-wave	FALSE	21.432
LC0679776	post-wave	FALSE	23.309
LC0679811	post-wave	FALSE	20.286
LC0679719	post-wave	FALSE	23.549
LC0679553	post-wave	FALSE	20.993
LC0679903	post-wave	FALSE	23.246
LC0679898	post-wave	FALSE	22.18
LC0680425	post-wave	FALSE	24.705
LC0680932	post-wave	FALSE	20.99
LC0680799	post-wave	FALSE	21.378
LC0680382	post-wave	FALSE	21.507
LC0680789	post-wave	FALSE	24.258
LC0680987	post-wave	FALSE	19.664
LC0680437	post-wave	FALSE	23.121
LC0680478	post-wave	FALSE	22.337
LC0680475	post-wave	FALSE	21.856
LC0680473	post-wave	FALSE	23.458
LC0680440	post-wave	FALSE	22.466
LC0680304	post-wave	FALSE	19.837
LC0681930	post-wave	FALSE	27.465
LC0682507	post-wave	FALSE	28.307
LC0682882	post-wave	FALSE	21.166
LC0683303	post-wave	FALSE	21.387
LC0683106	post-wave	FALSE	23.271
LC0683122	post-wave	FALSE	18.876
LC0683206	post-wave	FALSE	26.841
LC0683197	post-wave	FALSE	22.752
LC0683675	post-wave	FALSE	21.569
LC0683705	post-wave	FALSE	21.249
LC0683435	post-wave	FALSE	21.039
LC0683699	post-wave	FALSE	21.794
LC0683408	post-wave	FALSE	18.961
LC0683673	post-wave	FALSE	22.457
LC0683976	post-wave	FALSE	11.681
LC0684029	post-wave	FALSE	24.053
LC0684101	post-wave	FALSE	20.575
LC0683717	post-wave	FALSE	18.567
LC0685136	post-wave	FALSE	20.143
LC0685140	post-wave	FALSE	21.37
LC0684960	post-wave	FALSE	21.022
LC0685560	post-wave	FALSE	21.166
LC0685330	post-wave	FALSE	20.531
LC0685320	post-wave	FALSE	18.086
LC0685360	post-wave	FALSE	18.941
LC0685587	post-wave	FALSE	18.668
LC0685595	post-wave	FALSE	22.359
LC0685344	post-wave	FALSE	19.475
LC0685364	post-wave	FALSE	19.24
LC0685294	post-wave	FALSE	20.859
LC0689561	post-wave	FALSE	20.634
LC0689600	post-wave	FALSE	18.207
LC0689955	post-wave	FALSE	20.54
LC0689970	post-wave	FALSE	19.387
LC0689919	post-wave	FALSE	22.835
LC0689920	post-wave	FALSE	21.825
LC0689921	post-wave	FALSE	19.57
LC0689483	post-wave	FALSE	23.297
LC0689784	post-wave	FALSE	20.178
LC0689570	post-wave	FALSE	20.153
LC0689397	post-wave	FALSE	22.524
LC0689589	post-wave	FALSE	22.473
LC0690558	post-wave	FALSE	20.447
LC0690663	post-wave	FALSE	24.738
LC0693230	post-wave	FALSE	19.138
LC0693337	post-wave	FALSE	21.163
LC0693546	post-wave	FALSE	22.577
LC0693887	post-wave	FALSE	21.505
LC0693895	post-wave	FALSE	20.71
LC0693433	post-wave	FALSE	19.993
LC0693868	post-wave	FALSE	23.288
LC0693168	post-wave	FALSE	21.646
LC0693379	post-wave	FALSE	20.91
LC0693418	post-wave	FALSE	21.858
LC0693842	post-wave	FALSE	19.417
LC0693785	post-wave	FALSE	22.878
LC0693184	post-wave	FALSE	19.424
LC0693849	post-wave	FALSE	26.794
LC0694441	post-wave	FALSE	21.418
LC0694114	post-wave	FALSE	22.631
LC0694626	post-wave	FALSE	20.914
LC0694667	post-wave	FALSE	21.252
LC0698200	post-wave	FALSE	21.879
LC0697997	post-wave	FALSE	20.797
LC0698071	post-wave	FALSE	22.029
LC0697955	post-wave	FALSE	17.405
LC0697970	post-wave	FALSE	20.879
LC0698092	post-wave	FALSE	20.308
LC0697884	post-wave	FALSE	21.079
LC0698177	post-wave	FALSE	21.218
LC0695345	post-wave	FALSE	21.444
LC0695102	post-wave	FALSE	21.764
LC0695151	post-wave	FALSE	23.09
LC0694892	post-wave	FALSE	20.944
LC0695383	post-wave	FALSE	20.493
LC0695065	post-wave	FALSE	19.765
LC0694958	post-wave	FALSE	21.376
LC0695058	post-wave	FALSE	23.254
LC0695435	post-wave	FALSE	22.117
LC0695158	post-wave	FALSE	20.839
LC0695427	post-wave	FALSE	20.073
LC0694982	post-wave	FALSE	20.408
LC0694767	post-wave	FALSE	20.876
LC0695255	post-wave	FALSE	22.927
LC0695239	post-wave	FALSE	22.442
LC0698657	post-wave	FALSE	22.932
LC0698606	post-wave	FALSE	25.41
LC0698714	post-wave	FALSE	17.679
LC0698741	post-wave	FALSE	18.464
LC0698717	post-wave	FALSE	22.489
LC0698846	post-wave	FALSE	21.979
LC0698980	post-wave	FALSE	21.254
LC0698726	post-wave	FALSE	20.33
LC0698814	post-wave	FALSE	18.845
LC0699395	post-wave	FALSE	16.782
LC0699560	post-wave	FALSE	22.107
LC0700210	post-wave	FALSE	22.302
LC0700336	post-wave	FALSE	20.5
LC0700756	post-wave	FALSE	22.192
LC0700783	post-wave	FALSE	19.121
LC0700772	post-wave	FALSE	21.543
LC0700370	post-wave	FALSE	24.131
LC0700401	post-wave	FALSE	22.356
LC0700550	post-wave	FALSE	19.294
LC0700561	post-wave	FALSE	20.055
LC0700567	post-wave	FALSE	21.382
LC0701358	post-wave	FALSE	24.135
LC0701048	post-wave	FALSE	20.384
LC0701023	post-wave	FALSE	21.055
LC0702276	post-wave	FALSE	22.746
LC0701888	post-wave	FALSE	21.919
LC0701647	post-wave	FALSE	21.945
LC0701613	post-wave	FALSE	22.656
LC0702501	post-wave	FALSE	21.148
LC0702846	post-wave	FALSE	20.335
LC0702845	post-wave	FALSE	17.875
LC0702481	post-wave	FALSE	21.102
LC0703039	post-wave	FALSE	22.437
LC0703040	post-wave	FALSE	21.516
LC0702589	post-wave	FALSE	19.547
LC0702575	post-wave	FALSE	21.054
LC0703057	post-wave	FALSE	19.589
LC0702738	post-wave	FALSE	21.847
LC0702557	post-wave	FALSE	22.433
LC0702876	post-wave	FALSE	20.42
LC0702667	post-wave	FALSE	21.672
LC0702635	post-wave	FALSE	20.697
LC0702449	post-wave	FALSE	21.576
LC0702854	post-wave	FALSE	21.617
LC0702866	post-wave	FALSE	20.344
LC0705969	post-wave	FALSE	19.942
LC0706009	post-wave	FALSE	21.815
LC0706143	post-wave	FALSE	19.328
LC0705669	post-wave	FALSE	22.995
LC0706096	post-wave	FALSE	21.924
LC0706098	post-wave	FALSE	22.3
LC0705674	post-wave	FALSE	25.055
LC0705504	post-wave	FALSE	22.127
LC0705892	post-wave	FALSE	19.859
LC0705657	post-wave	FALSE	22.283
LC0705519	post-wave	FALSE	21.172
LC0712163	post-wave	FALSE	22.603
LC0712179	post-wave	FALSE	20.439
LC0711713	post-wave	FALSE	20.268
LC0711836	post-wave	FALSE	24.169
LC0711722	post-wave	FALSE	20.489
LC0711883	post-wave	FALSE	25.721
LC0712008	post-wave	FALSE	19.024
LC0711809	post-wave	FALSE	19.321
LC0711795	post-wave	FALSE	20.26
LC0711595	post-wave	FALSE	23.594
LC0711752	post-wave	FALSE	23.103
LC0711739	post-wave	FALSE	17.833
LC0711910	post-wave	FALSE	23.656
LC0711943	post-wave	FALSE	21.194
LC0711617	post-wave	FALSE	20.14
LC0712757	post-wave	FALSE	17.687
LC0712805	post-wave	FALSE	22.172
LC0712898	post-wave	FALSE	19.679
LC0712814	post-wave	FALSE	20.707
LC0712733	post-wave	FALSE	22.348
LC0712834	post-wave	FALSE	21.383
LC0712743	post-wave	FALSE	21.243
LC0712424	post-wave	FALSE	21.132
LC0713064	post-wave	FALSE	22.157
LC0712984	post-wave	FALSE	21.576
LC0713330	post-wave	FALSE	18.201
LC0713785	post-wave	FALSE	21.664
LC0713315	post-wave	FALSE	21.895
LC0713803	post-wave	FALSE	21.062
LC0713229	post-wave	FALSE	22.931
LC0713250	post-wave	FALSE	21.17
LC0713415	post-wave	FALSE	24.982
LC0713409	post-wave	FALSE	20.924
LC0713574	post-wave	FALSE	27.847
LC0713322	post-wave	FALSE	21.525
LC0713759	post-wave	FALSE	25.484
LC0713549	post-wave	FALSE	25.021
LC0713758	post-wave	FALSE	24.243
LC0713592	post-wave	FALSE	23.487
LC0713406	post-wave	FALSE	21.512
LC0713304	post-wave	FALSE	21.634
LC0713561	post-wave	FALSE	25.179
LC0713495	post-wave	FALSE	24.482
LC0713772	post-wave	FALSE	19.947
LC0714481	post-wave	FALSE	22.634
LC0713879	post-wave	FALSE	20.609
LC0713993	post-wave	FALSE	20.559
LC0714318	post-wave	FALSE	19.715
LC0714431	post-wave	FALSE	16.51
LC0714598	post-wave	FALSE	21.191
LC0714100	post-wave	FALSE	22.566
LC0714112	post-wave	FALSE	22.06
LC0714125	post-wave	FALSE	19.596
LC0714127	post-wave	FALSE	21.394
LC0714023	post-wave	FALSE	21.036
LC0714079	post-wave	FALSE	22.295
LC0714093	post-wave	FALSE	21.734
LC0714802	post-wave	FALSE	25.257
LC0715207	post-wave	FALSE	25.007
LC0714895	post-wave	FALSE	20.925
LC0714813	post-wave	FALSE	20.128
LC0714908	post-wave	FALSE	20.952
LC0715340	post-wave	FALSE	21.929
LC0715198	post-wave	FALSE	20.912
LC0714864	post-wave	FALSE	21.149
LC0714673	post-wave	FALSE	20.372
LC0715105	post-wave	FALSE	21.773
LC0715812	post-wave	FALSE	21.795
LC0716142	post-wave	FALSE	21.906
LC0716014	post-wave	FALSE	19.818
LC0715748	post-wave	FALSE	21.591
LC0716172	post-wave	FALSE	21.631
LC0716099	post-wave	FALSE	23.678
LC0715704	post-wave	FALSE	21.028
LC0716117	post-wave	FALSE	21.284
LC0716031	post-wave	FALSE	21.914
LC0716021	post-wave	FALSE	22.191
LC0715864	post-wave	FALSE	19.795
LC0716167	post-wave	FALSE	20.358
LC0718207	post-wave	FALSE	20.897
LC0718342	post-wave	FALSE	20.097
LC0718384	post-wave	FALSE	21.805
LC0718383	post-wave	FALSE	20.776
LC0718274	post-wave	FALSE	22.36
LC0718133	post-wave	FALSE	20.559
LC0718016	post-wave	FALSE	19.432
LC0718040	post-wave	FALSE	21.168
LC0719050	post-wave	FALSE	21.693
LC0719022	post-wave	FALSE	23.178
LC0718980	post-wave	FALSE	20.82
LC0719049	post-wave	FALSE	23.554
LC0718958	post-wave	FALSE	21.901
LC0718819	post-wave	FALSE	22.694
LC0718731	post-wave	FALSE	20.071
LC0718755	post-wave	FALSE	23.149
LC0718745	post-wave	FALSE	19.916
LC0719001	post-wave	FALSE	21.315
LC0719956	post-wave	FALSE	20.422
LC0719389	post-wave	FALSE	20.746
LC0719527	post-wave	FALSE	19.227
LC0719712	post-wave	FALSE	19.7
LC0719439	post-wave	FALSE	21.521
LC0719893	post-wave	FALSE	23.445
LC0719370	post-wave	FALSE	24.141
LC0719361	post-wave	FALSE	21.089
LC0719516	post-wave	FALSE	24.678
LC0719839	post-wave	FALSE	21.295
LC0719925	post-wave	FALSE	22.486
LC0719727	post-wave	FALSE	19.388
LC0719878	post-wave	FALSE	21.521
LC0719507	post-wave	FALSE	23.611
LC0719703	post-wave	FALSE	21.564
LC0719506	post-wave	FALSE	21.814
LC0719484	post-wave	FALSE	22.367
LC0719473	post-wave	FALSE	22.276
LC0719489	post-wave	FALSE	26.332
LC0719299	post-wave	FALSE	21.828
LC0719270	post-wave	FALSE	23.166
LC0719301	post-wave	FALSE	19.968
LC0725234	post-wave	FALSE	26.102
LC0725227	post-wave	FALSE	23.2
LC0725277	post-wave	FALSE	21.431
LC0725282	post-wave	FALSE	23.665
LC0725281	post-wave	FALSE	24.384
LC0724912	post-wave	FALSE	21.854
LC0725288	post-wave	FALSE	21.645
LC0724915	post-wave	FALSE	22.863
LC0724898	post-wave	FALSE	23.603
LC0724897	post-wave	FALSE	23.358
LC0725300	post-wave	FALSE	21.881
LC0724762	post-wave	FALSE	23.402
LC0725319	post-wave	FALSE	21.074
LC0725331	post-wave	FALSE	23.495
LC0727598	post-wave	FALSE	22.047
LC0727546	post-wave	FALSE	18.22
LC0726991	post-wave	FALSE	19.246
LC0727000	post-wave	FALSE	23.354
LC0727426	post-wave	FALSE	20.423
LC0727458	post-wave	FALSE	20.267
LC0727461	post-wave	FALSE	20.803
LC0727463	post-wave	FALSE	19.324
LC0727230	post-wave	FALSE	21.999
LC0727068	post-wave	FALSE	17.387
LC0727064	post-wave	FALSE	20.873
LC0727227	post-wave	FALSE	21.08
LC0727502	post-wave	FALSE	19.346
LC0727248	post-wave	FALSE	20.519
LC0727482	post-wave	FALSE	20.976
LC0727483	post-wave	FALSE	15.314
LC0727481	post-wave	FALSE	14.996
LC0727448	post-wave	FALSE	21.947
LC0727387	post-wave	FALSE	18.451
LC0727383	post-wave	FALSE	17.186
LC0727386	post-wave	FALSE	23.385
LC0727490	post-wave	FALSE	19.414
LC0728393	post-wave	FALSE	19.329
LC0727670	post-wave	FALSE	19.952
LC0728002	post-wave	FALSE	22.438
LC0728222	post-wave	FALSE	18.504
LC0728249	post-wave	FALSE	19.094
LC0727908	post-wave	FALSE	21.922
LC0728257	post-wave	FALSE	21.793
LC0727960	post-wave	FALSE	20.059
LC0728066	post-wave	FALSE	18.87
LC0728107	post-wave	FALSE	18.794
LC0728034	post-wave	FALSE	20.297
LC0728030	post-wave	FALSE	22.853
LC0728060	post-wave	FALSE	21.307
LC0727903	post-wave	FALSE	19.318
LC0727884	post-wave	FALSE	18.646
LC0727897	post-wave	FALSE	21.31
LC0727952	post-wave	FALSE	18.973
LC0727948	post-wave	FALSE	19.433
LC0728213	post-wave	FALSE	20.189
LC0728042	post-wave	FALSE	24.856
LC0729098	post-wave	FALSE	21.747
LC0729121	post-wave	FALSE	18.183
LC0729099	post-wave	FALSE	22.622
LC0728667	post-wave	FALSE	19.641
LC0728951	post-wave	FALSE	16.663
LC0728952	post-wave	FALSE	14.23
LC0728956	post-wave	FALSE	16.765
LC0728965	post-wave	FALSE	16.493
LC0728936	post-wave	FALSE	20.598
LC0728893	post-wave	FALSE	18.986
LC0728859	post-wave	FALSE	22.584
LC0728472	post-wave	FALSE	19.51
LC0729036	post-wave	FALSE	15.94
LC0729013	post-wave	FALSE	23.142
LC0729017	post-wave	FALSE	21.587
LC0729889	post-wave	FALSE	20.076
LC0729841	post-wave	FALSE	21.784
LC0729316	post-wave	FALSE	20.212
LC0729296	post-wave	FALSE	21.663
LC0729472	post-wave	FALSE	21.137
LC0730627	post-wave	FALSE	18.13
LC0741284	post-wave	FALSE	22.218
LC0740946	post-wave	FALSE	22.859
LC0740940	post-wave	FALSE	20.828
LC0741053	post-wave	FALSE	24.273
LC0742068	post-wave	FALSE	18.271
LC0742027	post-wave	FALSE	20.679
LC0742146	post-wave	FALSE	23.338
LC0742049	post-wave	FALSE	26.03
LC0741516	post-wave	FALSE	20.048
LC0741899	post-wave	FALSE	21.095
LC0741944	post-wave	FALSE	22.987
LC0742157	post-wave	FALSE	24.606
LC0741953	post-wave	FALSE	23.209
LC0742142	post-wave	FALSE	21.305
LC0742761	post-wave	FALSE	23.956
LC0742737	post-wave	FALSE	21.956
LC0742570	post-wave	FALSE	21.081
LC0742721	post-wave	FALSE	22.754
LC0742617	post-wave	FALSE	21.408
LC0743038	post-wave	FALSE	18.695
LC0743085	post-wave	FALSE	21.215
LC0742998	post-wave	FALSE	20.377
LC0743257	post-wave	FALSE	20.067
LC0743062	post-wave	FALSE	21.279
LC0743588	post-wave	FALSE	20.455
LC0743425	post-wave	FALSE	20.054
LC0743432	post-wave	FALSE	22.666
LC0743144	post-wave	FALSE	21.016
LC0743689	post-wave	FALSE	24.23
LC0743348	post-wave	FALSE	20.769
LC0743352	post-wave	FALSE	21.03
LC0744444	post-wave	FALSE	21.825
LC0744442	post-wave	FALSE	20.439
LC0744076	post-wave	FALSE	22.52
LC0744120	post-wave	FALSE	26.088
LC0744355	post-wave	FALSE	22.492
LC0743828	post-wave	FALSE	22.275
LC0743994	post-wave	FALSE	23.314
LC0744006	post-wave	FALSE	21.477
LC0743980	post-wave	FALSE	21.634
LC0743977	post-wave	FALSE	24.479
LC0744419	post-wave	FALSE	23.813
LC0744231	post-wave	FALSE	20.236
LC0745284	post-wave	FALSE	18.751
LC0744541	post-wave	FALSE	20.386
LC0744744	post-wave	FALSE	19.445
LC0744644	post-wave	FALSE	23.005
LC0752284	post-wave	FALSE	21.218
LC0752300	post-wave	FALSE	22.018
LC0752464	post-wave	FALSE	18.137
LC0752176	post-wave	FALSE	18.586
LC0747115	post-wave	FALSE	23.316
LC0747305	post-wave	FALSE	20.933
LC0747425	post-wave	FALSE	17.622
LC0747433	post-wave	FALSE	19.115
LC0747198	post-wave	FALSE	18.98
LC0746844	post-wave	FALSE	19.692
LC0747267	post-wave	FALSE	18.711
LC0747073	post-wave	FALSE	21.53
LC0747394	post-wave	FALSE	22.445
LC0747392	post-wave	FALSE	19.923
LC0747569	post-wave	FALSE	18.526
LC0747278	post-wave	FALSE	21.617
LC0747439	post-wave	FALSE	23.559
LC0748268	post-wave	FALSE	19.381
LC0747932	post-wave	FALSE	22.356
LC0747896	post-wave	FALSE	22.345
LC0747934	post-wave	FALSE	19.948
LC0747985	post-wave	FALSE	20.826
LC0748109	post-wave	FALSE	21.241
LC0748031	post-wave	FALSE	21.513
LC0753419	post-wave	FALSE	21.625
LC0753223	post-wave	FALSE	20.768
LC0753136	post-wave	FALSE	20.938
LC0753146	post-wave	FALSE	20.949
LC0755235	post-wave	FALSE	20.422
LC0755034	post-wave	FALSE	24.587
LC0754868	post-wave	FALSE	20.707
LC0755038	post-wave	FALSE	26.318
LC0755153	post-wave	FALSE	21.325
LC0755026	post-wave	FALSE	23.268
LC0755159	post-wave	FALSE	19.532
LC0754966	post-wave	FALSE	20.785
LC0754950	post-wave	FALSE	17.835
LC0754942	post-wave	FALSE	19.826
LC0754743	post-wave	FALSE	23.757
LC0754752	post-wave	FALSE	23.073
LC0754523	post-wave	FALSE	21.564
LC0755225	post-wave	FALSE	25.08
LC0755193	post-wave	FALSE	24.11
LC0755195	post-wave	FALSE	23.277
LC0755210	post-wave	FALSE	21.324
LC0754880	post-wave	FALSE	22.754
LC0755978	post-wave	FALSE	22.214
LC0755601	post-wave	FALSE	21.877
LC0755837	post-wave	FALSE	22.789
LC0755303	post-wave	FALSE	19.026
LC0755640	post-wave	FALSE	20.277
LC0757743	post-wave	FALSE	22.33
LC0758192	post-wave	FALSE	23.2
LC0757680	post-wave	FALSE	20.245
LC0758044	post-wave	FALSE	20.794
LC0757999	post-wave	FALSE	24.749
LC0758039	post-wave	FALSE	20.589
LC0757746	post-wave	FALSE	21.74
LC0758008	post-wave	FALSE	22.286
LC0766910	post-wave	FALSE	24.391
LC0758398	post-wave	FALSE	21.946
LC0758414	post-wave	FALSE	20.669
LC0758886	post-wave	FALSE	21.565
LC0758419	post-wave	FALSE	20.974
LC0758648	post-wave	FALSE	21.195
LC0758936	post-wave	FALSE	22.976
LC0758621	post-wave	FALSE	20.504
LC0759621	post-wave	FALSE	20.546
LC0759547	post-wave	FALSE	19.806
LC0759544	post-wave	FALSE	21.5
LC0759819	post-wave	FALSE	22.152
LC0759834	post-wave	FALSE	23.55
LC0759593	post-wave	FALSE	20.079
LC0759599	post-wave	FALSE	20.261
LC0759463	post-wave	FALSE	19.531
LC0760329	post-wave	FALSE	18.986
LC0759963	post-wave	FALSE	19.729
LC0760183	post-wave	FALSE	19.818
LC0760179	post-wave	FALSE	26.623
LC0759925	post-wave	FALSE	20.435
LC0759947	post-wave	FALSE	25.087
LC0759961	post-wave	FALSE	21.975
LC0759955	post-wave	FALSE	21.046
LC0760539	post-wave	FALSE	20.973
LC0767549	post-wave	FALSE	22.282
LC0767547	post-wave	FALSE	25.702
LC0767924	post-wave	FALSE	22.458
LC0767706	post-wave	FALSE	23.948
LC0768647	post-wave	FALSE	23.673
LC0768486	post-wave	FALSE	29.778
LC0768488	post-wave	FALSE	21.136
LC0768581	post-wave	FALSE	26.467
LC0768974	post-wave	FALSE	25.184
LC0768967	post-wave	FALSE	29.685
LC0768880	post-wave	FALSE	26.011
LC0761330	post-wave	FALSE	20.035
LC0761214	post-wave	FALSE	20.894
LC0761200	post-wave	FALSE	21.269
LC0761203	post-wave	FALSE	19.191
LC0761196	post-wave	FALSE	20.354
LC0761083	post-wave	FALSE	20.466
LC0761016	post-wave	FALSE	19.31
LC0761145	post-wave	FALSE	20.525
LC0761111	post-wave	FALSE	20.951
LC0760710	post-wave	FALSE	22.076
LC0760913	post-wave	FALSE	20.947
LC0761285	post-wave	FALSE	19.443
LC0760794	post-wave	FALSE	20.673
LC0760689	post-wave	FALSE	23.185
LC0761782	post-wave	FALSE	19.814
LC0762379	post-wave	FALSE	21.623
LC0769567	post-wave	FALSE	25.331
LC0769569	post-wave	FALSE	29.466
LC0769691	post-wave	FALSE	27.375
LC0769735	post-wave	FALSE	21.579
LC0769542	post-wave	FALSE	28.521
LC0770254	post-wave	FALSE	18.005
LC0769958	post-wave	FALSE	20.662
LC0770479	post-wave	FALSE	20.652
LC0771499	post-wave	FALSE	21.287
LC0771799	post-wave	FALSE	21.523
LC0771446	post-wave	FALSE	22.136
LC0771679	post-wave	FALSE	23.482
LC0771869	post-wave	FALSE	20.534
LC0772222	post-wave	FALSE	23.602
LC0772214	post-wave	FALSE	24.235
LC0772271	post-wave	FALSE	22.418
LC0772445	post-wave	FALSE	21.411
LC0772605	post-wave	FALSE	21.593
LC0774093	post-wave	FALSE	23.9
LC0774215	post-wave	FALSE	18.632
LC0774296	post-wave	FALSE	20.401
LC0774195	post-wave	FALSE	20.444
LC0773974	post-wave	FALSE	21.787
LC0773973	post-wave	FALSE	23.944
LC0774426	post-wave	FALSE	22.112
LC0773791	post-wave	FALSE	23.835
LC0774311	post-wave	FALSE	20.718
LC0774133	post-wave	FALSE	24.105
LC0773812	post-wave	FALSE	22.07
LC0773796	post-wave	FALSE	23.543
LC0774393	post-wave	FALSE	18.888
LC0773669	post-wave	FALSE	20.847
LC0774021	post-wave	FALSE	20.285
LC0773915	post-wave	FALSE	19.109
LC0774034	post-wave	FALSE	21.073
LC0774714	post-wave	FALSE	19.744
LC0774680	post-wave	TRUE	22.579
LC0774505	post-wave	FALSE	21.81
LC0774526	post-wave	FALSE	21.475
LC0774793	post-wave	FALSE	22.608
LC0774885	post-wave	FALSE	21.322
LC0774509	post-wave	FALSE	20.014
LC0774569	post-wave	FALSE	21.384
LC0774846	post-wave	FALSE	24.623
LC0774977	post-wave	FALSE	26.527
LC0774437	post-wave	FALSE	23.729
LC0774842	post-wave	FALSE	21.511
LC0779911	post-wave	FALSE	24.881
LC0780069	post-wave	FALSE	22.762
LC0780073	post-wave	FALSE	17.841
LC0780031	post-wave	FALSE	22.202
LC0779933	post-wave	FALSE	20.457
LC0780158	post-wave	FALSE	22.087
LC0780163	post-wave	FALSE	23.554
LC0779811	post-wave	FALSE	22.594
LC0779926	post-wave	FALSE	23.088
LC0780331	post-wave	FALSE	20.916
LC0780393	post-wave	FALSE	22.928
LC0779884	post-wave	FALSE	23.758
LC0780299	post-wave	FALSE	23.3
LC0780306	post-wave	FALSE	21.849
LC0780350	post-wave	FALSE	19.293
LC0780459	post-wave	FALSE	20.61
LC0780461	post-wave	FALSE	22.033
LC0780494	post-wave	FALSE	18.747
LC0780513	post-wave	FALSE	21.516
LC0780246	post-wave	FALSE	21.913
LC0780561	post-wave	FALSE	21.285
LC0780455	post-wave	FALSE	23.239
LC0780465	post-wave	FALSE	19.061
LC0780413	post-wave	FALSE	20.09
LC0775693	post-wave	FALSE	20.805
LC0775681	post-wave	FALSE	20.397
LC0775560	post-wave	FALSE	18.677
LC0775411	post-wave	FALSE	17.82
LC0775641	post-wave	FALSE	21.828
LC0775565	post-wave	FALSE	21.269
LC0775651	post-wave	FALSE	20.038
LC0775596	post-wave	FALSE	20.524
LC0775452	post-wave	FALSE	21.742
LC0775515	post-wave	FALSE	18.974
LC0775343	post-wave	FALSE	21.268
LC0775405	post-wave	FALSE	20.442
LC0775344	post-wave	FALSE	21.932
LC0775547	post-wave	FALSE	22.55
LC0775289	post-wave	FALSE	25.457
LC0775302	post-wave	FALSE	23.335
LC0775422	post-wave	FALSE	23.03
LC0783488	post-wave	FALSE	21.934
LC0783636	post-wave	FALSE	21.518
LC0783625	post-wave	FALSE	20.347
LC0782900	post-wave	FALSE	23.815
LC0783049	post-wave	FALSE	23.21
LC0783608	post-wave	FALSE	24.371
LC0783080	post-wave	FALSE	23.077
LC0784342	post-wave	FALSE	23.169
LC0780708	post-wave	FALSE	22.216
LC0780706	post-wave	FALSE	26.045
LC0780660	post-wave	FALSE	24.227
LC0781314	post-wave	FALSE	22.373
LC0781122	post-wave	FALSE	27.763
LC0787358	post-wave	FALSE	23.579
LC0786853	post-wave	FALSE	21.552
LC0786768	post-wave	FALSE	22.162
LC0786827	post-wave	FALSE	21.859
LC0787387	post-wave	FALSE	22.222
LC0786762	post-wave	FALSE	24.803
LC0787412	post-wave	FALSE	23.673
LC0787469	post-wave	FALSE	22.287
LC0787163	post-wave	FALSE	20.087
LC0787131	post-wave	FALSE	23.121
LC0787464	post-wave	FALSE	21.52
LC0786802	post-wave	FALSE	22.298
LC0788025	post-wave	FALSE	20.504
LC0788218	post-wave	FALSE	23.367
LC0787522	post-wave	FALSE	19.669
LC0787821	post-wave	FALSE	22.745
LC0788179	post-wave	FALSE	19.253
LC0788524	post-wave	FALSE	25.32
LC0788738	post-wave	FALSE	25.048
LC0788843	post-wave	FALSE	20.8
LC0788516	post-wave	FALSE	23.217
LC0788890	post-wave	FALSE	24.271
LC0788438	post-wave	FALSE	21.526
LC0789381	post-wave	FALSE	21.919
LC0789537	post-wave	FALSE	22.192
LC0789540	post-wave	FALSE	20.785
LC0789554	post-wave	FALSE	19.554
LC0789657	post-wave	FALSE	23.344
LC0789644	post-wave	FALSE	23.4
LC0789582	post-wave	FALSE	21.513
LC0789048	post-wave	FALSE	22.388
LC0789476	post-wave	FALSE	20.696
LC0789218	post-wave	FALSE	25.928
LC0789514	post-wave	FALSE	22.361
LC0789264	post-wave	FALSE	19.11
LC0789265	post-wave	FALSE	24.408
LC0795148	post-wave	TRUE	25.857
LC0795149	post-wave	FALSE	23.593
LC0795094	post-wave	FALSE	23.774
LC0795051	post-wave	FALSE	19.972
LC0794590	post-wave	FALSE	24.873
LC0794593	post-wave	FALSE	22.251
LC0794932	post-wave	FALSE	21.141
LC0795111	post-wave	FALSE	25.5
LC0794762	post-wave	FALSE	22.106
LC0794632	post-wave	FALSE	21.641
LC0794556	post-wave	FALSE	23.519
LC0794471	post-wave	FALSE	21.985
LC0795012	post-wave	FALSE	22.586
LC0795066	post-wave	FALSE	24.27
LC0795129	post-wave	FALSE	28.246
LC0794529	post-wave	FALSE	23.025
LC0790334	post-wave	FALSE	22.048
LC0790246	post-wave	FALSE	21.561
LC0790240	post-wave	FALSE	23.742
LC0790178	post-wave	FALSE	21.151
LC0790045	post-wave	FALSE	20.292
LC0789987	post-wave	FALSE	21.284
LC0790458	post-wave	FALSE	21.878
LC0790344	post-wave	FALSE	23.91
LC0790345	post-wave	FALSE	21.271
LC0790290	post-wave	FALSE	20.396
LC0789853	post-wave	FALSE	21.984
LC0790229	post-wave	FALSE	20.471
LC0789938	post-wave	FALSE	20.453
LC0789877	post-wave	FALSE	21.515
LC0790873	post-wave	FALSE	20.252
LC0790686	post-wave	FALSE	28.494
LC0790643	post-wave	FALSE	23.592
LC0790641	post-wave	FALSE	23.63
LC0790684	post-wave	FALSE	21.484
LC0791106	post-wave	FALSE	22.652
LC0790704	post-wave	FALSE	21.444
LC0790604	post-wave	FALSE	24.938
LC0790617	post-wave	FALSE	22.758
LC0790974	post-wave	FALSE	22.378
LC0791058	post-wave	FALSE	20.12
LC0795602	post-wave	FALSE	24.161
LC0795569	post-wave	FALSE	23.131
LC0795858	post-wave	FALSE	23.01
LC0795735	post-wave	FALSE	20.628
LC0795521	post-wave	FALSE	21.152
LC0795526	post-wave	FALSE	18.67
LC0795612	post-wave	FALSE	23.622
LC0795308	post-wave	FALSE	20.657
LC0795890	post-wave	FALSE	24.55
LC0795930	post-wave	FALSE	23.955
LC0795398	post-wave	FALSE	20.948
LC0795820	post-wave	FALSE	20.885
LC0795245	post-wave	FALSE	22.029
LC0795678	post-wave	FALSE	18.475
LC0796148	post-wave	FALSE	27.339
LC0796425	post-wave	FALSE	23.558
LC0796426	post-wave	FALSE	19.415
LC0796083	post-wave	FALSE	19.066
LC0795967	post-wave	FALSE	21.982
LC0796050	post-wave	FALSE	20.325
LC0796431	post-wave	FALSE	21.656
LC0796314	post-wave	FALSE	22.325
LC0795988	post-wave	FALSE	22.068
LC0796607	post-wave	FALSE	23.918
LC0796212	post-wave	FALSE	21.526
LC0798668	post-wave	FALSE	23.133
LC0798866	post-wave	FALSE	19.233
LC0798660	post-wave	FALSE	18.189
LC0798779	post-wave	FALSE	21.815
LC0798913	post-wave	FALSE	21.117
LC0798612	post-wave	FALSE	22.877
LC0798803	post-wave	FALSE	22.4
LC0798605	post-wave	FALSE	22.823
LC0798650	post-wave	FALSE	20.626
LC0800773	post-wave	FALSE	21.675
LC0801211	post-wave	FALSE	20.611
LC0801183	post-wave	FALSE	18.786
LC0801103	post-wave	FALSE	19.744
LC0801689	post-wave	FALSE	21.723
LC0801734	post-wave	FALSE	20.111
LC0801552	post-wave	FALSE	27.878
LC0801863	post-wave	FALSE	19.816
LC0801320	post-wave	FALSE	21.494
LC0801577	post-wave	FALSE	20.312
LC0801920	post-wave	FALSE	18.991
LC0801993	post-wave	FALSE	21.553
LC0801932	post-wave	FALSE	22.258
LC0801713	post-wave	FALSE	19.45
LC0801941	post-wave	FALSE	20.361
LC0801546	post-wave	FALSE	18.931
LC0801793	post-wave	FALSE	21.799
LC0801925	post-wave	FALSE	19.377
LC0801929	post-wave	FALSE	22.506
LC0801722	post-wave	FALSE	20.426
LC0802843	post-wave	FALSE	23.569
LC0802492	post-wave	FALSE	22.596
LC0802563	post-wave	FALSE	21.925
LC0802596	post-wave	TRUE	26.272
LC0802328	post-wave	FALSE	18.87
LC0802360	post-wave	FALSE	20.674
LC0802395	post-wave	FALSE	22.19
LC0805888	post-wave	FALSE	21.633
LC0805875	post-wave	FALSE	23.268
LC0805402	post-wave	FALSE	21.715
LC0805908	post-wave	FALSE	20.1
LC0805906	post-wave	FALSE	26.554
LC0805775	post-wave	FALSE	21.724
LC0805369	post-wave	FALSE	22.931
LC0805521	post-wave	FALSE	21.594
LC0805360	post-wave	FALSE	21.943
LC0805632	post-wave	FALSE	23.223
LC0805546	post-wave	FALSE	22.401
LC0805208	post-wave	FALSE	19.146
LC0808610	post-wave	FALSE	22.466
LC0808372	post-wave	FALSE	23.439
LC0808447	post-wave	FALSE	21.657
LC0808596	post-wave	FALSE	22.24
LC0808381	post-wave	FALSE	21.608
LC0808857	post-wave	FALSE	23.969
LC0808669	post-wave	FALSE	21.273
LC0808647	post-wave	FALSE	21.14
LC0806601	post-wave	FALSE	18.919
LC0806350	post-wave	FALSE	22.874
LC0806531	post-wave	FALSE	21.829
LC0806360	post-wave	FALSE	21.003
LC0806549	post-wave	FALSE	18.826
LC0806481	post-wave	FALSE	21.821
LC0806349	post-wave	FALSE	21.478
LC0806436	post-wave	FALSE	20.888
LC0806281	post-wave	FALSE	27.992
LC0806022	post-wave	FALSE	27.059
LC0805967	post-wave	FALSE	21.159
LC0805921	post-wave	FALSE	24.252
LC0810303	post-wave	FALSE	21.62
LC0810288	post-wave	FALSE	21.668
LC0810031	post-wave	FALSE	20.09
LC0810035	post-wave	FALSE	23.487
LC0810037	post-wave	FALSE	20.499
LC0810493	post-wave	FALSE	17.284
LC0810189	post-wave	FALSE	19.221
LC0824182	post-wave	FALSE	23.32
LC0824022	post-wave	FALSE	23.047
LC0814454	post-wave	FALSE	23.392
LC0814909	post-wave	FALSE	20.911
LC0814539	post-wave	FALSE	19.125
LC0815062	post-wave	FALSE	19.288
LC0815016	post-wave	FALSE	20.752
LC0815002	post-wave	FALSE	24.123
LC0814428	post-wave	FALSE	20.43
LC0815014	post-wave	FALSE	25.103
LC0814478	post-wave	FALSE	21.685
LC0818085	post-wave	FALSE	21.756
LC0817845	post-wave	FALSE	24.813
LC0818163	post-wave	FALSE	21.45
LC0817709	post-wave	FALSE	21.193
LC0817899	post-wave	FALSE	22.963
LC0817879	post-wave	FALSE	21.284
LC0817603	post-wave	FALSE	20.438
LC0817461	post-wave	FALSE	23.909
LC0817454	post-wave	FALSE	22.785
LC0818474	post-wave	FALSE	20.27
LC0818627	post-wave	FALSE	20.033
LC0818430	post-wave	FALSE	20.513
LC0818781	post-wave	FALSE	19.255
LC0824447	post-wave	FALSE	21.634
LC0824689	post-wave	FALSE	21.412
LC0824880	post-wave	FALSE	18.996
LC0819684	post-wave	FALSE	18.616
LC0819399	post-wave	FALSE	22.986
LC0820125	post-wave	FALSE	22.938
LC0820124	post-wave	FALSE	20.336
LC0820241	post-wave	FALSE	22.353
LC0820429	post-wave	FALSE	23.616
LC0820491	post-wave	FALSE	18.826
LC0820480	post-wave	FALSE	21.049
LC0820072	post-wave	FALSE	22.667
LC0819980	post-wave	FALSE	20.279
LC0819941	post-wave	FALSE	23.745
LC0820410	post-wave	FALSE	20.876
LC0819907	post-wave	FALSE	19.348
LC0819870	post-wave	FALSE	23.599
LC0819787	post-wave	FALSE	19.9
LC0819838	post-wave	FALSE	19.465
LC0827514	post-wave	FALSE	19.38
LC0827801	post-wave	FALSE	27.156
LC0827559	post-wave	FALSE	22.793
LC0827605	post-wave	FALSE	25.564
LC0827417	post-wave	FALSE	26.15
LC0827445	post-wave	FALSE	26.717
LC0827707	post-wave	FALSE	28.282
LC0827602	post-wave	FALSE	27.355
LC0827431	post-wave	FALSE	28.234
LC0827432	post-wave	FALSE	29.718
LC0827725	post-wave	FALSE	27.345
LC0827409	post-wave	FALSE	23.4
LC0827378	post-wave	FALSE	20.907
LC0827366	post-wave	FALSE	21.987
LC0835248	post-wave	FALSE	27.912
LC0835242	post-wave	FALSE	29.132
LC0835396	post-wave	FALSE	21.531
LC0835223	post-wave	FALSE	22.009
LC0835580	post-wave	FALSE	28.888
LC0835371	post-wave	FALSE	22.259
LC0835409	post-wave	FALSE	21.536
LC0835389	post-wave	FALSE	25.545
LC0835603	post-wave	FALSE	20.738
LC0836471	post-wave	FALSE	28.049
LC0836321	post-wave	FALSE	21.085
LC0836458	post-wave	FALSE	23.174
LC0836489	post-wave	FALSE	23.494
LC0836222	post-wave	FALSE	21.148
LC0836042	post-wave	FALSE	23.464
LC0836274	post-wave	FALSE	22.025
LC0836351	post-wave	FALSE	24.547
LC0835744	post-wave	FALSE	22.095
LC0828186	post-wave	FALSE	21.919
LC0828237	post-wave	FALSE	27.518
LC0828486	post-wave	FALSE	21.19
LC0828490	post-wave	FALSE	23.115
LC0828555	post-wave	FALSE	23.242
LC0828771	post-wave	FALSE	17.438
LC0828673	post-wave	FALSE	19.132
LC0828503	post-wave	FALSE	22.59
LC0828416	post-wave	FALSE	23.194
LC0828689	post-wave	FALSE	18.376
LC0828683	post-wave	FALSE	20.12
LC0829512	post-wave	FALSE	24.785
LC0829519	post-wave	FALSE	22.071
LC0829520	post-wave	FALSE	21.801
LC0829216	post-wave	FALSE	21.911
LC0829211	post-wave	FALSE	19.091
LC0829455	post-wave	FALSE	19.78
LC0829242	post-wave	FALSE	19.315
LC0829030	post-wave	FALSE	22.71
LC0829223	post-wave	FALSE	23.102
LC0830130	post-wave	FALSE	21.845
LC0829811	post-wave	FALSE	23.931
LC0829992	post-wave	FALSE	18.474
LC0830236	post-wave	FALSE	21.779
LC0829665	post-wave	FALSE	20.946
LC0830193	post-wave	FALSE	20.486
LC0830214	post-wave	FALSE	19.86
LC0829825	post-wave	FALSE	21.789
LC0830479	post-wave	FALSE	19.929
LC0830586	post-wave	FALSE	20.704
LC0830590	post-wave	FALSE	22.213
LC0830803	post-wave	FALSE	20.357
LC0830796	post-wave	FALSE	25.462
LC0830806	post-wave	FALSE	22.625
LC0836759	post-wave	FALSE	23.435
LC0836869	post-wave	FALSE	21.215
LC0837054	post-wave	FALSE	22.001
LC0836640	post-wave	FALSE	20.75
LC0836737	post-wave	FALSE	22.11
LC0836723	post-wave	FALSE	23.497
LC0831427	post-wave	FALSE	22.29
LC0831531	post-wave	FALSE	19.788
LC0831335	post-wave	FALSE	24.096
LC0831712	post-wave	FALSE	19.428
LC0831319	post-wave	FALSE	22.426
LC0837580	post-wave	FALSE	22.141
LC0837654	post-wave	FALSE	21.615
LC0837922	post-wave	FALSE	26.24
LC0837940	post-wave	FALSE	20.528
LC0837928	post-wave	FALSE	20.296
LC0837811	post-wave	FALSE	23.612
LC0837609	post-wave	FALSE	21.336
LC0841742	post-wave	FALSE	18.52
LC0841654	post-wave	FALSE	19.671
LC0841666	post-wave	FALSE	24.803
LC0841662	post-wave	FALSE	28.033
LC0841869	post-wave	FALSE	20.922
LC0841641	post-wave	FALSE	23.173
LC0841181	post-wave	FALSE	22.479
LC0841542	post-wave	FALSE	27.808
LC0841440	post-wave	FALSE	26.188
LC0842597	post-wave	FALSE	23.981
LC0842554	post-wave	FALSE	18.594
LC0842583	post-wave	FALSE	24.82
LC0842590	post-wave	FALSE	23.067
LC0842045	post-wave	FALSE	24.037
LC0842562	post-wave	FALSE	21.008
LC0842502	post-wave	FALSE	24.057
LC0842472	post-wave	FALSE	26.027
LC0842213	post-wave	FALSE	22.946
LC0842321	post-wave	FALSE	21.618
LC0842731	post-wave	FALSE	20.821
LC0843240	post-wave	FALSE	26.453
LC0843302	post-wave	FALSE	23.227
LC0843350	post-wave	FALSE	22.01
LC0843153	post-wave	FALSE	20.845
LC0842765	post-wave	FALSE	19.782
LC0842970	post-wave	FALSE	18.191
LC0842791	post-wave	FALSE	21.08
LC0842752	post-wave	FALSE	22.217
LC0843745	post-wave	FALSE	21.684
LC0843727	post-wave	FALSE	22.919
LC0844026	post-wave	FALSE	25.543
LC0843652	post-wave	FALSE	22.819
LC0843650	post-wave	FALSE	22.549
LC0844008	post-wave	FALSE	22.959
LC0844002	post-wave	FALSE	20.626
LC0844001	post-wave	FALSE	22.247
LC0843547	post-wave	FALSE	19.946
LC0844045	post-wave	FALSE	23.473
LC0843875	post-wave	FALSE	21.849
LC0843857	post-wave	FALSE	19.46
LC0843886	post-wave	FALSE	21.785
LC0844272	post-wave	FALSE	20.099
LC0844207	post-wave	FALSE	22.082
LC0844230	post-wave	FALSE	18.978
LC0845368	post-wave	FALSE	21.075
LC0845255	post-wave	FALSE	21.135
LC0845261	post-wave	FALSE	20.143
LC0845706	post-wave	FALSE	22.633
LC0845121	post-wave	FALSE	22.165
LC0845164	post-wave	FALSE	20.941
LC0845112	post-wave	FALSE	21.796
LC0845277	post-wave	FALSE	22.07
LC0845089	post-wave	FALSE	18.544
LC0845509	post-wave	FALSE	20.451
LC0845356	post-wave	FALSE	22.969
LC0845941	post-wave	FALSE	21.243
LC0846195	post-wave	FALSE	19.419
LC0846408	post-wave	FALSE	20.306
LC0845858	post-wave	FALSE	23.596
LC0850849	post-wave	FALSE	20.577
LC0850417	post-wave	FALSE	24.131
LC0850376	post-wave	FALSE	23.974
LC0850698	post-wave	FALSE	20.936
LC0851031	post-wave	FALSE	21.189
LC0850472	post-wave	FALSE	24.06
LC0853726	post-wave	FALSE	22.655
LC0853928	post-wave	FALSE	19.787
LC0853912	post-wave	FALSE	24.272
LC0853291	post-wave	FALSE	26.149
LC0853576	post-wave	FALSE	19.633
LC0853294	post-wave	FALSE	22.627
LC0853672	post-wave	FALSE	20.331
LC0853844	post-wave	FALSE	21.674
LC0854648	post-wave	FALSE	22.443
LC0854661	post-wave	FALSE	21.204
LC0854549	post-wave	FALSE	20.955
LC0854366	post-wave	FALSE	21.69
LC0854522	post-wave	FALSE	23.034
LC0854013	post-wave	FALSE	19.697
LC0854533	post-wave	FALSE	18.424
LC0854248	post-wave	FALSE	20.592
LC0853991	post-wave	FALSE	20.892
LC0854221	post-wave	FALSE	24.826
LC0854405	post-wave	FALSE	19.809
LC0854245	post-wave	FALSE	24.598
LC0854491	post-wave	FALSE	20.485
LC0854555	post-wave	FALSE	21.722
LC0854566	post-wave	FALSE	23.834
LC0854567	post-wave	FALSE	21.712
LC0855098	post-wave	FALSE	20.132
LC0855094	post-wave	FALSE	19.191
LC0854822	post-wave	FALSE	21.642
LC0855231	post-wave	FALSE	21.883
LC0855020	post-wave	FALSE	20.437
LC0855398	post-wave	FALSE	22.596
LC0854839	post-wave	FALSE	23.878
LC0854857	post-wave	FALSE	19.405
LC0855966	post-wave	FALSE	22.494
LC0855988	post-wave	FALSE	22.15
LC0856916	post-wave	FALSE	20.471
LC0856875	post-wave	FALSE	21.269
LC0856940	post-wave	FALSE	22.229
LC0856870	post-wave	FALSE	23.461
LC0856961	post-wave	FALSE	23.442
LC0857242	post-wave	FALSE	23.34
LC0857443	post-wave	FALSE	22.746
LC0857709	post-wave	FALSE	21.57
LC0857723	post-wave	FALSE	25.254
LC0857724	post-wave	FALSE	22.285
LC0857719	post-wave	FALSE	22.342
LC0857666	post-wave	FALSE	23.302
LC0857177	post-wave	FALSE	22.998
LC0857176	post-wave	FALSE	24.523
LC0858208	post-wave	FALSE	21.848
LC0858158	post-wave	FALSE	23.368
LC0858415	post-wave	FALSE	23.502
LC0858153	post-wave	FALSE	18.664
LC0858154	post-wave	FALSE	21.574
LC0857983	post-wave	FALSE	21.978
LC0858020	post-wave	FALSE	22.914
LC0858016	post-wave	FALSE	21.543
LC0858214	post-wave	FALSE	22.059
LC0857976	post-wave	FALSE	24.851
LC0858200	post-wave	FALSE	20.309
LC0863029	post-wave	FALSE	19.189
LC0862432	post-wave	FALSE	22.955
LC0862686	post-wave	FALSE	21.525
LC0862659	post-wave	FALSE	21.458
LC0862669	post-wave	FALSE	22.629
LC0862860	post-wave	FALSE	21.89
LC0862449	post-wave	FALSE	20.205
LC0862942	post-wave	FALSE	22.103
LC0862679	post-wave	FALSE	22.238
LC0864629	post-wave	FALSE	20.5
LC0864464	post-wave	FALSE	22.217
LC0864624	post-wave	FALSE	24.49
LC0864138	post-wave	FALSE	24.161
LC0864077	post-wave	FALSE	23.282
LC0864328	post-wave	FALSE	27.468
LC0864244	post-wave	FALSE	21.175
LC0864324	post-wave	FALSE	24.008
LC0864349	post-wave	FALSE	21.405
LC0864333	post-wave	FALSE	20.687
LC0863966	post-wave	FALSE	21.203
LC0864093	post-wave	FALSE	23.098
LC0867602	post-wave	FALSE	20.274
LC0867245	post-wave	FALSE	23.448
LC0867137	post-wave	FALSE	24.051
LC0867268	post-wave	FALSE	22.063
LC0867383	post-wave	FALSE	22.962
LC0867035	post-wave	FALSE	20.87
LC0867445	post-wave	FALSE	20.186
LC0867218	post-wave	FALSE	22.314
LC0867389	post-wave	FALSE	19.976
LC0867153	post-wave	FALSE	20.901
LC0867997	post-wave	FALSE	24.026
LC0867944	post-wave	FALSE	23.573
LC0868447	post-wave	FALSE	19.95
LC0868410	post-wave	FALSE	20.298
LC0868152	post-wave	FALSE	22.367
LC0868416	post-wave	FALSE	22.739
LC0868546	post-wave	FALSE	21.62
LC0868428	post-wave	FALSE	21.322
LC0868264	post-wave	FALSE	25.091
LC0867916	post-wave	FALSE	25.092
LC0868424	post-wave	FALSE	23.672
LC0867812	post-wave	FALSE	23.295
LC0867821	post-wave	FALSE	25.099
LC0867805	post-wave	FALSE	21.228
LC0871596	post-wave	FALSE	20.333
LC0871484	post-wave	FALSE	23.415
LC0871587	post-wave	FALSE	20.5
LC0871498	post-wave	FALSE	22.431
LC0871515	post-wave	FALSE	21.416
LC0871573	post-wave	FALSE	18.796
LC0871579	post-wave	FALSE	18.82
LC0871185	post-wave	FALSE	20.007
LC0871037	post-wave	FALSE	20.264
LC0871167	post-wave	FALSE	22.368
LC0872224	post-wave	FALSE	21.821
LC0871950	post-wave	FALSE	22.376
LC0872239	post-wave	FALSE	20.217
LC0872325	post-wave	FALSE	20.929
LC0872330	post-wave	FALSE	21.853
LC0871920	post-wave	FALSE	22.147
LC0872039	post-wave	FALSE	22.754
LC0871863	post-wave	FALSE	19.256
LC0873148	post-wave	FALSE	21.551
LC0874174	post-wave	FALSE	20.313
LC0874175	post-wave	FALSE	22.776
LC0874161	post-wave	FALSE	22.456
LC0874045	post-wave	FALSE	24.065
LC0874160	post-wave	FALSE	22.676
LC0874611	post-wave	FALSE	20.816
LC0874471	post-wave	FALSE	17.991
LC0874481	post-wave	FALSE	20.897
LC0874662	post-wave	FALSE	22.842
LC0874377	post-wave	FALSE	23.32
LC0874504	post-wave	FALSE	24.23
LC0874017	post-wave	FALSE	22.983
LC0874087	post-wave	FALSE	23.282
LC0877197	post-wave	FALSE	25.048
LC0877200	post-wave	FALSE	23.106
LC0877460	post-wave	FALSE	20.487
LC0877386	post-wave	FALSE	23.032
LC0877199	post-wave	FALSE	23.59
LC0876998	post-wave	FALSE	20.285
LC0877013	post-wave	FALSE	19.285
LC0878182	post-wave	FALSE	23.066
LC0878256	post-wave	FALSE	22.044
LC0879247	post-wave	FALSE	23.393
LC0879146	post-wave	FALSE	22.22
LC0878725	post-wave	FALSE	21.82
LC0879226	post-wave	FALSE	21.622
LC0878715	post-wave	FALSE	20.037
LC0878947	post-wave	FALSE	22.155
LC0879075	post-wave	FALSE	19.994
LC0879419	post-wave	FALSE	21.942
LC0879570	post-wave	FALSE	22.246
LC0879329	post-wave	FALSE	22.344
LC0879413	post-wave	FALSE	21.625
LC0880346	post-wave	FALSE	24.487
LC0880211	post-wave	FALSE	20.293
LC0880709	post-wave	FALSE	19.926
LC0880561	post-wave	FALSE	20.596
LC0880812	post-wave	FALSE	23.564
LC0880672	post-wave	FALSE	19.945
LC0880623	post-wave	FALSE	20.411
LC0880247	post-wave	FALSE	20.794
LC0880807	post-wave	FALSE	22.13
LC0880285	post-wave	FALSE	22.088
LC0880687	post-wave	FALSE	23.12
LC0883718	post-wave	FALSE	22.653
LC0883879	post-wave	FALSE	19.243
LC0883821	post-wave	FALSE	22.081
LC0883654	post-wave	FALSE	21.745
LC0883838	post-wave	FALSE	26.237
LC0883539	post-wave	FALSE	24.911
LC0883592	post-wave	FALSE	22.613
LC0883554	post-wave	FALSE	25.105
LC0883572	post-wave	FALSE	22.103
LC0884998	post-wave	FALSE	21.688
LC0885014	post-wave	FALSE	19.71
LC0885061	post-wave	FALSE	21.185
LC0884737	post-wave	FALSE	21.55
LC0886192	post-wave	FALSE	23.275
LC0885804	post-wave	FALSE	22.509
LC0885662	post-wave	FALSE	21.508
LC0885562	post-wave	FALSE	25.371
LC0885523	post-wave	FALSE	22.5
LC0885628	post-wave	FALSE	22.7
LC0885684	post-wave	FALSE	22.248
LC0885951	post-wave	FALSE	19.944
LC0886015	post-wave	FALSE	20.781
LC0886152	post-wave	FALSE	23.421
LC0886166	post-wave	FALSE	24.687
LC0886115	post-wave	FALSE	17.832
LC0886146	post-wave	FALSE	21.036
LC0886148	post-wave	FALSE	23.248
LC0885483	post-wave	FALSE	22.602
LC0886163	post-wave	FALSE	18.433
LC0886160	post-wave	FALSE	23.276
LC0886313	post-wave	FALSE	21.807
LC0886446	post-wave	FALSE	26.569
LC0886645	post-wave	FALSE	21.939
LC0886624	post-wave	FALSE	19.098
LC0886763	post-wave	FALSE	23.139
LC0886601	post-wave	FALSE	18.767
LC0886850	post-wave	FALSE	20.498
LC0886732	post-wave	FALSE	20.15
LC0886636	post-wave	FALSE	22.125
LC0886585	post-wave	FALSE	22.093
LC0886720	post-wave	FALSE	22.959
LC0886618	post-wave	FALSE	18.676
LC0886407	post-wave	FALSE	20.812
LC0886772	post-wave	FALSE	21.116
LC0886553	post-wave	FALSE	18.156
LC0886491	post-wave	FALSE	17.698
LC0889239	post-wave	FALSE	19.755
LC0888567	post-wave	FALSE	23.777
LC0888916	post-wave	FALSE	21.045
LC0888554	post-wave	FALSE	20.626
LC0888556	post-wave	FALSE	20.311
LC0889031	post-wave	FALSE	23.211
LC0889633	post-wave	FALSE	25.057
LC0889643	post-wave	FALSE	20.02
LC0889267	post-wave	FALSE	23.533
LC0889408	post-wave	FALSE	22.693
LC0889681	post-wave	FALSE	20.517
LC0889755	post-wave	FALSE	21.788
LC0889740	post-wave	FALSE	21.861
LC0889414	post-wave	FALSE	21.339
LC0889694	post-wave	FALSE	21.704
LC0889886	post-wave	FALSE	20.459
LC0889691	post-wave	FALSE	20.699
LC0890986	post-wave	FALSE	22.189
LC0891117	post-wave	FALSE	21.444
LC0891899	post-wave	FALSE	23.657
LC0891866	post-wave	FALSE	23.639
LC0891885	post-wave	FALSE	20.528
LC0891929	post-wave	FALSE	21.362
LC0892046	post-wave	FALSE	23.546
LC0891938	post-wave	FALSE	20.894
LC0891948	post-wave	FALSE	19.868
LC0891780	post-wave	FALSE	21.508
LC0891506	post-wave	FALSE	21.706
LC0892073	post-wave	FALSE	20.548
LC0891434	post-wave	FALSE	20.834
LC0891403	post-wave	FALSE	19.729
LC0891562	post-wave	FALSE	18.105
LC0891563	post-wave	FALSE	22.935
LC0891430	post-wave	FALSE	19.606
LC0892399	post-wave	FALSE	21.97
LC0892854	post-wave	FALSE	25.229
LC0892397	post-wave	FALSE	21.98
LC0892469	post-wave	FALSE	22.103
LC0892460	post-wave	FALSE	19.351
LC0892496	post-wave	FALSE	19.555
LC0892375	post-wave	FALSE	22.155
LC0892876	post-wave	FALSE	22.972
LC0892806	post-wave	FALSE	20.484
LC0892228	post-wave	FALSE	20.275
LC0892804	post-wave	FALSE	21.489
LC0892803	post-wave	FALSE	22.251
LC0892825	post-wave	FALSE	23.788
LC0894152	post-wave	FALSE	23.345
LC0894097	post-wave	FALSE	23.423
LC0894319	post-wave	FALSE	22.215
LC0894406	post-wave	FALSE	25.661
LC0893692	post-wave	FALSE	22.067
LC0894268	post-wave	FALSE	23.51
LC0893712	post-wave	FALSE	19.934
LC0894068	post-wave	FALSE	21.801
LC0894137	post-wave	FALSE	27.137
LC0893706	post-wave	FALSE	21.008
LC0894410	post-wave	FALSE	19.339
LC0894046	post-wave	FALSE	23.665
LC0894532	post-wave	FALSE	20.608
LC0895002	post-wave	FALSE	19.107
LC0894982	post-wave	FALSE	22.663
LC0895044	post-wave	FALSE	21.746
LC0894664	post-wave	FALSE	21.378
LC0894909	post-wave	FALSE	21.068
LC0894918	post-wave	FALSE	24.642
LC0894921	post-wave	FALSE	23.044
LC0895093	post-wave	FALSE	20.674
LC0894760	post-wave	FALSE	22.932
LC0894762	post-wave	FALSE	19.781
LC0895049	post-wave	FALSE	23.52
LC0894888	post-wave	FALSE	22.754
LC0895301	post-wave	FALSE	19.773
LC0895885	post-wave	FALSE	19.4
LC0895702	post-wave	FALSE	21.908
LC0896713	post-wave	FALSE	24.526
LC0896684	post-wave	FALSE	24.662
LC0896043	post-wave	FALSE	20.467
LC0898346	post-wave	FALSE	22.419
LC0898598	post-wave	FALSE	24.867
LC0898959	post-wave	FALSE	21.637
LC0898985	post-wave	FALSE	25.06
LC0899004	post-wave	FALSE	22.31
LC0898948	post-wave	FALSE	22.731
LC0899556	post-wave	FALSE	22.652
LC0899560	post-wave	FALSE	22.591
LC0899463	post-wave	FALSE	20.33
LC0899740	post-wave	FALSE	22.795
LC0903696	post-wave	FALSE	25.044
LC0903711	post-wave	FALSE	28.461
LC0903706	post-wave	FALSE	26.15
LC0903924	post-wave	FALSE	23.157
LC0904427	post-wave	FALSE	25.843
LC0903693	post-wave	FALSE	25.018
LC0904275	post-wave	FALSE	23.701
LC0904308	post-wave	FALSE	23.508
LC0904419	post-wave	FALSE	22.673
LC0903955	post-wave	FALSE	23.86
LC0903704	post-wave	FALSE	24.989
LC0904341	post-wave	FALSE	24.653
LC0903869	post-wave	FALSE	23.821
LC0904418	post-wave	FALSE	19.722
LC0904390	post-wave	FALSE	23.218
LC0903671	post-wave	FALSE	22.057
LC0905172	post-wave	FALSE	23.946
LC0905188	post-wave	FALSE	22.198
LC0905129	post-wave	FALSE	23.192
LC0905118	post-wave	FALSE	25.581
LC0904442	post-wave	FALSE	22.05
LC0905109	post-wave	FALSE	25.008
LC0904438	post-wave	FALSE	21.136
LC0904819	post-wave	FALSE	23.173
LC0904814	post-wave	FALSE	19.74
LC0904864	post-wave	FALSE	22.95
LC0905238	post-wave	FALSE	20.964
LC0905274	post-wave	FALSE	20.614
LC0905280	post-wave	FALSE	24.81
LC0905237	post-wave	FALSE	22.23
LC0905790	post-wave	FALSE	22.752
LC0905861	post-wave	FALSE	19.447
LC0905503	post-wave	FALSE	24.123
LC0905652	post-wave	FALSE	21.408
LC0905528	post-wave	FALSE	22.482
LC0905605	post-wave	FALSE	21.438
LC0905444	post-wave	FALSE	23.194
LC0905463	post-wave	FALSE	18.247
LC0906309	post-wave	FALSE	20.238
LC0906302	post-wave	FALSE	18.139
LC0906155	post-wave	FALSE	21.961
LC0906623	post-wave	FALSE	25.017
LC0909531	post-wave	FALSE	22.601
LC0909445	post-wave	FALSE	22.82
LC0909740	post-wave	FALSE	24.078
LC0909231	post-wave	FALSE	21.562
LC0909241	post-wave	FALSE	26.374
LC0909263	post-wave	FALSE	20.896
LC0906870	post-wave	FALSE	24.886
LC0906866	post-wave	FALSE	21.363
LC0906882	post-wave	FALSE	20.854
LC0906834	post-wave	FALSE	25.117
LC0906838	post-wave	FALSE	20.563
LC0907192	post-wave	FALSE	22.08
LC0907193	post-wave	FALSE	21.49
LC0906886	post-wave	FALSE	22.758
LC0906738	post-wave	FALSE	21.619
LC0906750	post-wave	FALSE	23.31
LC0906975	post-wave	FALSE	24.318
LC0907115	post-wave	FALSE	26.287
LC0907208	post-wave	FALSE	20.464
LC0907356	post-wave	FALSE	22.49
LC0907364	post-wave	FALSE	20.52
LC0907360	post-wave	FALSE	20.795
LC0907476	post-wave	FALSE	22.047
LC0906857	post-wave	FALSE	21.729
LC0907614	post-wave	FALSE	24.116
LC0907597	post-wave	FALSE	21.723
LC0907572	post-wave	FALSE	21.41
LC0907621	post-wave	FALSE	21.595
LC0907915	post-wave	FALSE	21.457
LC0907900	post-wave	FALSE	22.255
LC0907943	post-wave	FALSE	18.603
LC0907941	post-wave	FALSE	20.753
LC0907893	post-wave	FALSE	23.475
LC0907710	post-wave	FALSE	21.413
LC0907637	post-wave	FALSE	22.366
LC0907633	post-wave	FALSE	24.205
LC0907713	post-wave	FALSE	18.83
LC0911085	post-wave	FALSE	25.056
LC0911081	post-wave	FALSE	25.024
LC0910629	post-wave	FALSE	27.572
LC0911006	post-wave	FALSE	19.736
LC0910650	post-wave	FALSE	22.189
LC0910980	post-wave	FALSE	25.557
LC0910925	post-wave	FALSE	23.077
LC0910673	post-wave	FALSE	19.436
LC0910543	post-wave	FALSE	24.348
LC0910988	post-wave	FALSE	21.1
LC0911276	post-wave	FALSE	20.565
LC0911067	post-wave	FALSE	21.985
LC0910761	post-wave	FALSE	22.738
LC0911476	post-wave	FALSE	23.535
LC0911866	post-wave	FALSE	23.07
LC0911744	post-wave	FALSE	20.42
LC0911641	post-wave	FALSE	21.955
LC0912052	post-wave	FALSE	20.804
LC0912058	post-wave	FALSE	20.588
LC0912049	post-wave	FALSE	20.86
LC0913595	post-wave	FALSE	17.157
LC0913688	post-wave	FALSE	25.116
LC0913797	post-wave	FALSE	21.436
LC0913751	post-wave	FALSE	19.812
LC0913833	post-wave	FALSE	20.871
LC0914241	post-wave	FALSE	25.426
LC0914224	post-wave	FALSE	23.044
LC0915035	post-wave	FALSE	21.039
LC0914887	post-wave	FALSE	24.585
LC0915084	post-wave	FALSE	22.921
LC0915086	post-wave	FALSE	22.853
LC0914921	post-wave	FALSE	19.795
LC0914505	post-wave	FALSE	24.951
LC0914945	post-wave	FALSE	24.757
LC0914510	post-wave	FALSE	24.161
LC0914561	post-wave	FALSE	22.869
LC0914835	post-wave	FALSE	19.493
LC0914741	post-wave	FALSE	22.065
LC0914649	post-wave	FALSE	20.901
LC0914668	post-wave	FALSE	20.948
LC0914795	post-wave	FALSE	21.857
LC0914799	post-wave	FALSE	22.157
LC0915527	post-wave	FALSE	19.725
LC0915366	post-wave	FALSE	20.868
LC0915395	post-wave	FALSE	23.129
LC0915448	post-wave	FALSE	23.705
LC0915598	post-wave	FALSE	25.492
LC0915377	post-wave	FALSE	24.283
LC0915389	post-wave	FALSE	20.795
LC0915450	post-wave	FALSE	23.141
LC0915374	post-wave	FALSE	22.959
LC0917439	post-wave	FALSE	24.055
LC0917520	post-wave	FALSE	25.731
LC0917512	post-wave	FALSE	21.696
LC0917441	post-wave	FALSE	23.825
LC0917930	post-wave	FALSE	22.479
LC0918030	post-wave	FALSE	23.849
LC0917464	post-wave	FALSE	18.636
LC0917890	post-wave	FALSE	19.27
LC0919654	post-wave	FALSE	23.107
LC0919623	post-wave	FALSE	20.259
LC0919441	post-wave	FALSE	22.573
LC0919436	post-wave	FALSE	22.052
LC0919171	post-wave	FALSE	22.409
LC0919419	post-wave	FALSE	19.564
LC0919115	post-wave	FALSE	25.033
LC0918992	post-wave	FALSE	23.416
LC0919035	post-wave	FALSE	19.647
LC0922627	post-wave	FALSE	22.691
LC0922078	post-wave	FALSE	20.768
LC0920680	post-wave	FALSE	24.265
LC0920954	post-wave	FALSE	23.838
LC0920661	post-wave	FALSE	20.732
LC0920721	post-wave	FALSE	18.886
LC0921266	post-wave	FALSE	22.76
LC0922814	post-wave	FALSE	22.947
LC0922851	post-wave	FALSE	26.772
LC0922866	post-wave	FALSE	23.053
LC0923308	post-wave	FALSE	21.666
LC0922922	post-wave	FALSE	22.045
LC0923072	post-wave	FALSE	21.765
LC0923704	post-wave	FALSE	20.615
LC0923615	post-wave	FALSE	23.779
LC0923707	post-wave	FALSE	23.717
LC0923903	post-wave	FALSE	25.28
LC0924007	post-wave	FALSE	26.437
LC0924329	post-wave	FALSE	21.712
LC0927948	post-wave	FALSE	23.867
LC0928037	post-wave	FALSE	24.67
LC0928043	post-wave	FALSE	22.75
LC0928074	post-wave	FALSE	22.59
LC0928090	post-wave	FALSE	21.13
LC0927891	post-wave	FALSE	21.978
LC0928059	post-wave	FALSE	26.91
LC0927793	post-wave	FALSE	22.136
LC0927750	post-wave	FALSE	18.454
LC0927456	post-wave	FALSE	22.051
LC0927455	post-wave	FALSE	21.142
LC0928164	post-wave	FALSE	23.49
LC0927885	post-wave	FALSE	26.047
LC0928845	post-wave	FALSE	22.486
LC0928273	post-wave	FALSE	22.128
LC0928356	post-wave	FALSE	21.918
LC0928690	post-wave	FALSE	20.789
LC0928219	post-wave	FALSE	24.01
LC0928819	post-wave	FALSE	24.764
LC0928820	post-wave	FALSE	24.319
LC0928474	post-wave	FALSE	25.137
LC0929455	post-wave	FALSE	22.826
LC0929453	post-wave	FALSE	22.327
LC0928954	post-wave	FALSE	23
LC0929644	post-wave	FALSE	23.224
LC0929208	post-wave	FALSE	20.234
LC0930077	post-wave	FALSE	20.43
LC0929855	post-wave	FALSE	24.616
LC0929906	post-wave	FALSE	22.622
LC0929907	post-wave	FALSE	22.132
LC0930067	post-wave	FALSE	23.068
LC0929971	post-wave	FALSE	24.791
LC0930468	post-wave	FALSE	29.261
LC0930123	post-wave	FALSE	20.512
LC0930147	post-wave	FALSE	22.607
LC0930213	post-wave	FALSE	19.351
LC0931055	post-wave	FALSE	17.332
LC0931237	post-wave	FALSE	22.28
LC0931179	post-wave	FALSE	23.141
LC0930883	post-wave	FALSE	23.301
LC0931107	post-wave	FALSE	20.753
LC0930815	post-wave	FALSE	22.664
LC0930748	post-wave	FALSE	18.017
LC0930735	post-wave	FALSE	20.821
LC0931481	post-wave	FALSE	20.305
LC0931289	post-wave	FALSE	22.057
LC0931979	post-wave	FALSE	21.84
LC0931480	post-wave	FALSE	20.591
LC0931895	post-wave	FALSE	22.972
LC0931313	post-wave	FALSE	25.389
LC0931834	post-wave	FALSE	22.428
LC0931981	post-wave	FALSE	21.929
LC0931678	post-wave	FALSE	21.915
LC0931788	post-wave	FALSE	21.003
LC0931635	post-wave	FALSE	23.056
LC0935485	post-wave	FALSE	21.276
LC0935766	post-wave	FALSE	21.633
LC0935631	post-wave	FALSE	20.432
LC0935442	post-wave	FALSE	23.039
LC0935652	post-wave	FALSE	23.148
LC0935585	post-wave	FALSE	21.93
LC0935703	post-wave	FALSE	22.181
LC0935687	post-wave	FALSE	21.212
LC0935532	post-wave	FALSE	21.161
LC0935409	post-wave	FALSE	18.508
LC0935347	post-wave	FALSE	22.572
LC0936007	post-wave	FALSE	16.739
LC0936326	post-wave	FALSE	18.286
LC0936227	post-wave	FALSE	20.868
LC0935970	post-wave	FALSE	20.995
LC0936400	post-wave	FALSE	26.095
LC0935987	post-wave	FALSE	21.79
LC0935990	post-wave	FALSE	22.685
LC0936890	post-wave	FALSE	19.41
LC0937028	post-wave	FALSE	22.986
LC0936887	post-wave	FALSE	23.861
LC0936830	post-wave	FALSE	21.288
LC0936987	post-wave	FALSE	21.75
LC0936917	post-wave	FALSE	21.61
LC0936873	post-wave	FALSE	21.516
LC0936861	post-wave	FALSE	20.559
LC0936862	post-wave	FALSE	18.895
LC0940803	post-wave	FALSE	24.356
LC0940686	post-wave	FALSE	23.931
LC0940761	post-wave	FALSE	23.959
LC0940840	post-wave	FALSE	22.592
LC0940827	post-wave	FALSE	21.026
LC0940700	post-wave	FALSE	23.448
LC0940353	post-wave	FALSE	21.1
LC0940329	post-wave	FALSE	22.721
LC0941200	post-wave	FALSE	17.186
LC0941124	post-wave	FALSE	21.155
LC0941389	post-wave	FALSE	25.549
LC0941005	post-wave	FALSE	20.868
LC0941611	post-wave	FALSE	23.02
LC0941620	post-wave	FALSE	23.508
LC0941666	post-wave	FALSE	21.878
LC0946252	post-wave	FALSE	22.142
LC0946193	post-wave	FALSE	26.861
LC0946235	post-wave	FALSE	26.628
LC0946191	post-wave	FALSE	19.726
LC0946188	post-wave	FALSE	20.851
LC0946314	post-wave	FALSE	23.577
LC0946289	post-wave	FALSE	27.649
LC0945881	post-wave	FALSE	20.119
LC0945779	post-wave	FALSE	17.658
LC0944004	post-wave	FALSE	22.175
LC0943903	post-wave	FALSE	24.726
LC0943899	post-wave	FALSE	25.419
LC0943980	post-wave	FALSE	22.527
LC0943644	post-wave	FALSE	20.702
LC0943483	post-wave	FALSE	21.945
LC0943513	post-wave	FALSE	23.533
LC0946869	post-wave	FALSE	21.99
LC0946845	post-wave	FALSE	18.566
LC0946722	post-wave	FALSE	22.307
LC0946681	post-wave	FALSE	21.959
LC0952872	post-wave	FALSE	20.923
LC0952806	post-wave	FALSE	21.453
LC0952863	post-wave	FALSE	18.125
LC0952420	post-wave	FALSE	20.915
LC0952445	post-wave	FALSE	20.738
LC0952521	post-wave	FALSE	20.251
LC0952522	post-wave	FALSE	23.553
LC0952647	post-wave	FALSE	25.21
LC0954252	post-wave	FALSE	19.786
LC0954150	post-wave	FALSE	22.507
LC0954427	post-wave	FALSE	23.07
LC0954338	post-wave	FALSE	22.019
LC0954236	post-wave	FALSE	25.88
LC0953945	post-wave	FALSE	22.215
LC0954337	post-wave	FALSE	23.649
LC0954240	post-wave	FALSE	26.631
LC0954106	post-wave	FALSE	19.832
LC0954098	post-wave	FALSE	22.282
LC0954522	post-wave	FALSE	21.924
LC0954728	post-wave	FALSE	20.851
LC0955256	post-wave	FALSE	19.717
LC0955004	post-wave	FALSE	20.104
LC0955063	post-wave	FALSE	24.939
LC0954857	post-wave	FALSE	23.136
LC0955151	post-wave	FALSE	21.83
LC0950686	post-wave	FALSE	20.486
LC0950502	post-wave	FALSE	22.553
LC0950748	post-wave	FALSE	24.675
LC0950744	post-wave	FALSE	20.882
LC0950642	post-wave	FALSE	27.429
LC0950640	post-wave	FALSE	26.218
LC0950361	post-wave	FALSE	19.22
LC0950193	post-wave	FALSE	17.904
LC0950199	post-wave	FALSE	20.95
LC0950277	post-wave	FALSE	20.738
LC0952255	post-wave	FALSE	20.569
LC0951915	post-wave	FALSE	20.66
LC0952041	post-wave	FALSE	23.228
LC0951952	post-wave	FALSE	18.311
LC0952273	post-wave	FALSE	19.706
LC0952102	post-wave	FALSE	19.252
LC0955790	post-wave	FALSE	22.355
LC0956012	post-wave	FALSE	21.74
LC0955866	post-wave	FALSE	20.358
LC0955637	post-wave	FALSE	20.031
LC0955481	post-wave	FALSE	19.047
LC0955482	post-wave	FALSE	20.913
LC0955483	post-wave	FALSE	22.32
LC0955582	post-wave	FALSE	17.989
LC0957477	post-wave	FALSE	19.484
LC0957313	post-wave	FALSE	26.052
LC0957596	post-wave	FALSE	21.219
LC0957639	post-wave	FALSE	23.672
LC0957573	post-wave	FALSE	20.041
LC0957449	post-wave	FALSE	25.128
LC0957210	post-wave	FALSE	21.155
LC0957537	post-wave	FALSE	20.778
LC0957236	post-wave	FALSE	20.855
LC0958110	post-wave	FALSE	20.757
LC0958242	post-wave	FALSE	20.885
LC0958093	post-wave	FALSE	24.221
LC0958204	post-wave	FALSE	19.848
LC0957798	post-wave	FALSE	18.523
LC0958395	post-wave	FALSE	19.341
LC0957939	post-wave	FALSE	21.251
LC0958408	post-wave	FALSE	17.404
LC0958988	post-wave	FALSE	21.225
LC0959181	post-wave	FALSE	20.022
LC0959124	post-wave	FALSE	19.497
LC0959159	post-wave	FALSE	23.051
LC0962663	post-wave	FALSE	17.672
LC0962684	post-wave	FALSE	22.945
LC0963006	post-wave	FALSE	27.536
LC0962914	post-wave	FALSE	19.445
LC0963274	post-wave	FALSE	21.838
LC0963248	post-wave	FALSE	20.513
LC0963626	post-wave	FALSE	21.312
LC0963587	post-wave	FALSE	19.512
LC0964310	post-wave	FALSE	21.908
LC0964308	post-wave	FALSE	23.187
LC0964096	post-wave	FALSE	25.659
LC0964304	post-wave	FALSE	19.704
LC0964558	post-wave	FALSE	24.858
LC0964463	post-wave	FALSE	22.405
LC0965218	post-wave	FALSE	19.919
LC0964794	post-wave	FALSE	25.541
LC0964758	post-wave	FALSE	24.801
LC0964703	post-wave	FALSE	23.911
LC0964800	post-wave	FALSE	24.413
LC0964612	post-wave	FALSE	23.558
LC0966575	post-wave	FALSE	19.887
LC0967348	post-wave	FALSE	21.502
LC0967328	post-wave	FALSE	28.302
LC0967144	post-wave	FALSE	23.603
LC0967139	post-wave	FALSE	19.055
LC0967919	post-wave	FALSE	22.719
LC0967713	post-wave	FALSE	23.428
LC0968252	post-wave	FALSE	18.149
LC0968733	post-wave	FALSE	21.656
LC0968731	post-wave	FALSE	23.341
LC0969086	post-wave	FALSE	24.243
LC0968603	post-wave	FALSE	24.789
LC0968966	post-wave	FALSE	20.417
LC0969081	post-wave	FALSE	23.018
LC0968567	post-wave	FALSE	21.473
LC0969069	post-wave	FALSE	20.459
LC0969152	post-wave	FALSE	21.12
LC0969781	post-wave	FALSE	20.117
LC0969528	post-wave	FALSE	22.512
LC0969168	post-wave	FALSE	18.964
LC0969643	post-wave	FALSE	22.798
LC0969874	post-wave	FALSE	21.194
LC0969153	post-wave	FALSE	20.573
LC0969669	post-wave	FALSE	22.396
LC0969147	post-wave	FALSE	24.427
LC0969870	post-wave	FALSE	20.033
LC0969266	post-wave	FALSE	25.686
LC0977815	post-wave	FALSE	23.812
LC0978208	post-wave	FALSE	20.966
LC0978072	post-wave	FALSE	22.136
LC0977969	post-wave	FALSE	25.901
LC0977763	post-wave	FALSE	20.19
LC0978345	post-wave	FALSE	21.673
LC0977785	post-wave	FALSE	22.766
LC0977648	post-wave	FALSE	19.447
LC0977680	post-wave	FALSE	19.061
LC0977585	post-wave	FALSE	22.016
LC0977874	post-wave	FALSE	24.911
LC0977641	post-wave	FALSE	20.353
LC0978100	post-wave	FALSE	24.634
LC0975722	post-wave	FALSE	21.243
LC0975967	post-wave	FALSE	20.238
LC0975994	post-wave	FALSE	21.864
LC0976006	post-wave	FALSE	21.808
LC0975680	post-wave	FALSE	20.55
LC0975684	post-wave	FALSE	21.862
LC0975664	post-wave	FALSE	20.98
LC0975401	post-wave	FALSE	21.279
LC0976668	post-wave	FALSE	22.677
LC0976662	post-wave	FALSE	23.282
LC0976066	post-wave	FALSE	21.563
LC0976203	post-wave	FALSE	15.339
LC0976329	post-wave	FALSE	18.718
LC0977214	post-wave	FALSE	22.5
LC0977263	post-wave	FALSE	20.653
LC0977199	post-wave	FALSE	23.738
LC0977227	post-wave	FALSE	22.973
LC0977502	post-wave	FALSE	23.323
LC0977441	post-wave	FALSE	18.867
LC0977513	post-wave	FALSE	21.978
LC0977524	post-wave	FALSE	21.154
LC0977331	post-wave	FALSE	20.45
LC0977340	post-wave	FALSE	22.954
LC0977333	post-wave	FALSE	21.43
LC0977422	post-wave	FALSE	20.1
LC0977409	post-wave	FALSE	22.976
LC0977415	post-wave	FALSE	21.267
LC0977321	post-wave	FALSE	22.072
LC0977491	post-wave	FALSE	21.53
LC0977575	post-wave	FALSE	24.176
LC0978719	post-wave	FALSE	24.837
LC0978493	post-wave	FALSE	22.712
LC0978875	post-wave	FALSE	22.516
LC0978416	post-wave	FALSE	21.652
LC0978439	post-wave	FALSE	23.631
LC0978884	post-wave	FALSE	17.249
LC0979098	post-wave	FALSE	23.514
LC0978546	post-wave	FALSE	21.974
LC0978367	post-wave	FALSE	23.703
LC0978731	post-wave	FALSE	21.062
LC0978597	post-wave	FALSE	21.377
LC0978677	post-wave	FALSE	23.931
LC0978368	post-wave	FALSE	21.708
LC0979505	post-wave	FALSE	21.072
LC0979857	post-wave	FALSE	18.547
LC0979233	post-wave	FALSE	21.9
LC0979358	post-wave	FALSE	21.333
LC0979135	post-wave	FALSE	21.541
LC0979208	post-wave	FALSE	21.78
LC0979207	post-wave	FALSE	24.121
LC0979818	post-wave	FALSE	22.074
LC0980279	post-wave	FALSE	19.273
LC0980295	post-wave	FALSE	20.395
LC0980359	post-wave	FALSE	22.414
LC0980360	post-wave	FALSE	23.819
LC0979950	post-wave	FALSE	19.347
LC0980460	post-wave	FALSE	29.448
LC0980381	post-wave	FALSE	20.061
LC0980767	post-wave	FALSE	20.008
LC0980945	post-wave	FALSE	23.403
LC0981130	post-wave	FALSE	20.501
LC0981192	post-wave	FALSE	24.378
LC0981020	post-wave	FALSE	20.237
LC0981195	post-wave	FALSE	21.034
LC0981078	post-wave	FALSE	22.372
LC0981075	post-wave	FALSE	24.576
LC0981095	post-wave	FALSE	21.132
LC0984436	post-wave	FALSE	19.129
LC0984864	post-wave	FALSE	22.329
LC0984524	post-wave	FALSE	18.222
LC0984637	post-wave	FALSE	21.092
LC0984636	post-wave	FALSE	20.877
LC0984547	post-wave	FALSE	19.936
LC0984626	post-wave	FALSE	18.762
LC0985965	post-wave	FALSE	20.025
LC0986545	post-wave	FALSE	21.911
LC0986590	post-wave	FALSE	20.807
LC0986373	post-wave	FALSE	20.622
LC0986377	post-wave	FALSE	22.654
LC0986527	post-wave	FALSE	22.141
LC0986213	post-wave	FALSE	24.39
LC0986215	post-wave	FALSE	22.165
LC0986364	post-wave	FALSE	22.369
LC0986459	post-wave	FALSE	25.904
LC0986573	post-wave	FALSE	25.478
LC0986641	post-wave	FALSE	20.573
LC0986817	post-wave	FALSE	21.588
LC0988837	post-wave	FALSE	20.622
LC0988779	post-wave	FALSE	18.365
LC0988777	post-wave	FALSE	20.322
LC0988447	post-wave	FALSE	18.625
LC0988412	post-wave	FALSE	19.963
LC0988357	post-wave	FALSE	26.943
LC0988530	post-wave	FALSE	20.83
LC0990239	post-wave	FALSE	18.615
LC0990355	post-wave	FALSE	21.978
LC0990000	post-wave	FALSE	20.9
LC0990390	post-wave	FALSE	25.376
LC0989761	post-wave	FALSE	18.259
LC0990372	post-wave	FALSE	21.392
LC0990086	post-wave	FALSE	18.139
LC0990639	post-wave	FALSE	16.988
LC0990866	post-wave	FALSE	20.341
LC0990994	post-wave	FALSE	22.44
LC0991089	post-wave	FALSE	25.676
LC0990958	post-wave	FALSE	19.703
LC0991008	post-wave	FALSE	22.303
LC0991054	post-wave	FALSE	24.289
LC0991071	post-wave	FALSE	25.022
LC0991068	post-wave	FALSE	21.739
LC0990935	post-wave	FALSE	21.633
LC0991467	post-wave	FALSE	21.121
LC0991691	post-wave	FALSE	18.99
LC0991706	post-wave	FALSE	20.652
LC0991805	post-wave	FALSE	22.279
LC0991554	post-wave	FALSE	19.598
LC0991602	post-wave	FALSE	21.7
LC0991216	post-wave	FALSE	22.043
LC0991238	post-wave	FALSE	21.714
LC0991665	post-wave	FALSE	19.057
LC0991896	post-wave	FALSE	23.123
LC0992365	post-wave	FALSE	29.307
LC0992742	post-wave	FALSE	19.663
LC0992428	post-wave	FALSE	19.527
LC0992192	post-wave	FALSE	23.366
LC0992337	post-wave	FALSE	19.546
LC0992273	post-wave	FALSE	20.707
LC0992345	post-wave	FALSE	20.099
LC0992038	post-wave	FALSE	20.064
LC0992274	post-wave	FALSE	21.106
LC0992526	post-wave	FALSE	20.189
LC0991991	post-wave	FALSE	17.337
LC0992439	post-wave	FALSE	17.899
LC0992441	post-wave	FALSE	18.447
LC0992347	post-wave	FALSE	21.562
LC0994145	post-wave	FALSE	22.686
LC0994106	post-wave	FALSE	20.691
LC0994032	post-wave	FALSE	19.779
LC0993614	post-wave	FALSE	15.753
LC0993715	post-wave	FALSE	22.672
LC0994269	post-wave	FALSE	19.667
LC0996302	post-wave	FALSE	22.314
LC0996486	post-wave	FALSE	16.319
LC0996348	post-wave	FALSE	17.178
LC0996370	post-wave	FALSE	20.243
LC0996238	post-wave	FALSE	20.601
LC0996234	post-wave	FALSE	19.062
LC0995850	post-wave	FALSE	21.011
LC0995858	post-wave	FALSE	18.32
LC0997332	post-wave	FALSE	23.013
LC0998082	post-wave	FALSE	21.663
LC0997603	post-wave	FALSE	18.783
LC0997757	post-wave	FALSE	21.876
LC0997365	post-wave	FALSE	22.039
LC1001198	post-wave	FALSE	22.031
LC1001287	post-wave	FALSE	20.696
LC1001729	post-wave	FALSE	21.468
LC1001277	post-wave	FALSE	17.621
LC1001752	post-wave	FALSE	21.198
LC1001637	post-wave	FALSE	21.679
LC1001439	post-wave	FALSE	18.359
LC1001158	post-wave	FALSE	19.987
LC1001612	post-wave	FALSE	22.18
LC1001525	post-wave	FALSE	19.369
LC1000563	post-wave	FALSE	22.709
LC1000527	post-wave	FALSE	21.189
LC1000882	post-wave	FALSE	22.44
LC1000859	post-wave	FALSE	21.864
LC1000677	post-wave	FALSE	26.252
LC1002481	post-wave	FALSE	23.631
LC1001860	post-wave	FALSE	22.064
LC1001999	post-wave	FALSE	16.099
LC1002775	post-wave	FALSE	20.781
LC1002968	post-wave	FALSE	21.918
LC1003635	post-wave	FALSE	22.053
LC1003943	post-wave	FALSE	21.805
LC1003895	post-wave	FALSE	19.281
LC1003949	post-wave	FALSE	20.189
LC1005812	post-wave	FALSE	24.063
LC1006230	post-wave	FALSE	19.893
LC1006315	post-wave	FALSE	18.82
LC1006225	post-wave	FALSE	22.919
LC1006224	post-wave	FALSE	20.877
LC1006137	post-wave	FALSE	22.271
LC1006141	post-wave	FALSE	28.165
LC1006562	post-wave	FALSE	22.755
LC1007051	post-wave	FALSE	23.28
LC1006393	post-wave	FALSE	23.326
LC1006390	post-wave	FALSE	24.749
LC1006697	post-wave	FALSE	23.633
LC1006751	post-wave	FALSE	21.252
LC1006795	post-wave	FALSE	21.245
LC1009421	post-wave	FALSE	18.842
LC1009082	post-wave	FALSE	22.066
LC1008862	post-wave	FALSE	19.828
LC1008974	post-wave	FALSE	17.329
LC1008685	post-wave	FALSE	24.684
LC1008783	post-wave	FALSE	21.559
LC1008953	post-wave	FALSE	20.951
LC1009886	post-wave	FALSE	21.557
LC1009882	post-wave	FALSE	21.523
LC1009797	post-wave	FALSE	20.171
LC1009791	post-wave	FALSE	16.851
LC1012229	post-wave	FALSE	25.865
LC1011790	post-wave	FALSE	21.141
LC1012648	post-wave	FALSE	19.372
LC1012904	post-wave	FALSE	20.272
LC1012643	post-wave	FALSE	20.917
LC1015517	post-wave	FALSE	22.243
LC1015967	post-wave	FALSE	22.283
LC1016048	post-wave	FALSE	20.216
LC1015924	post-wave	FALSE	20.378
LC1017048	post-wave	FALSE	19.356
LC1018747	post-wave	FALSE	19.911
LC1018757	post-wave	FALSE	20.238
LC1018780	post-wave	FALSE	21.704
LC1019435	post-wave	FALSE	22.363
LC1019262	post-wave	FALSE	20.648
LC1023400	post-wave	FALSE	24.043
LC1023620	post-wave	FALSE	19.605
LC1023628	post-wave	FALSE	20.828
LC1019905	post-wave	FALSE	21.407
LC1021260	post-wave	FALSE	21.923
LC1021013	post-wave	FALSE	24.835
LC1021325	post-wave	FALSE	19.702
LC1023985	post-wave	FALSE	20.453
LC1023740	post-wave	FALSE	21.397
LC1025915	post-wave	FALSE	21.942
LC1025350	post-wave	FALSE	19.152
LC1025359	post-wave	FALSE	20.36
LC1025215	post-wave	FALSE	25.938
LC1025465	post-wave	FALSE	20.017
LC1025464	post-wave	FALSE	21.941
LC1025817	post-wave	FALSE	22.903
LC1025270	post-wave	FALSE	18.549
LC1027366	post-wave	FALSE	22.12
LC1027365	post-wave	FALSE	20.62
LC1027411	post-wave	FALSE	17
LC1027622	post-wave	FALSE	21.716
LC1027668	post-wave	FALSE	21.129
LC1027950	post-wave	FALSE	19.975
LC1027929	post-wave	FALSE	20.575
LC1028015	post-wave	FALSE	19.219
LC1026632	post-wave	FALSE	22.414
LC1026020	post-wave	FALSE	21.759
LC1026648	post-wave	FALSE	19.091
LC1030813	post-wave	FALSE	20.712
LC1030353	post-wave	FALSE	19.924
LC1030633	post-wave	FALSE	24.598
LC1030486	post-wave	FALSE	21.357
LC1030709	post-wave	FALSE	17.879
LC1030926	post-wave	FALSE	25.343
LC1030959	post-wave	FALSE	21.675
LC1030469	post-wave	FALSE	22.621
LC1032163	post-wave	FALSE	21.434
LC1031871	post-wave	FALSE	19.598
LC1032491	post-wave	FALSE	24.937
LC1032272	post-wave	FALSE	22.282
LC1032099	post-wave	FALSE	18.483
LC1034363	post-wave	FALSE	21.807
LC1034483	post-wave	FALSE	22.426
LC1034069	post-wave	FALSE	24.126
LC1036312	post-wave	FALSE	24.456
LC1036256	post-wave	FALSE	25.767
LC1035980	post-wave	FALSE	20.397
LC1035868	post-wave	FALSE	16.077
LC1035864	post-wave	FALSE	20.862
LC1037602	post-wave	FALSE	17.29
LC1037372	post-wave	FALSE	22.494
LC1037374	post-wave	FALSE	22.531
LC1037894	post-wave	FALSE	20.434
LC1038139	post-wave	FALSE	21.368
LC1037812	post-wave	FALSE	19.568
LC1038049	post-wave	FALSE	23.18
LC1040144	post-wave	FALSE	22.695
LC1040213	post-wave	FALSE	21.066
LC1039931	post-wave	FALSE	21.666
LC1040108	post-wave	FALSE	22.988
LC1039798	post-wave	FALSE	23.037
LC1039936	post-wave	FALSE	19.822
LC1041543	post-wave	FALSE	19.128
LC1041212	post-wave	FALSE	21.501
LC1041121	post-wave	FALSE	22.805
LC1041260	post-wave	FALSE	20.628
LC1041076	post-wave	FALSE	19.096
LC1042145	post-wave	FALSE	22.246
LC1042138	post-wave	FALSE	22.378
LC1042230	post-wave	FALSE	23.465
LC1042406	post-wave	FALSE	22.888
LC1042285	post-wave	FALSE	23.394
LC1042456	post-wave	FALSE	17.988
LC1042341	post-wave	FALSE	17.797
LC1042068	post-wave	FALSE	19.223
LC1042050	post-wave	FALSE	18.441
LC1043230	post-wave	FALSE	23.547
LC1043345	post-wave	FALSE	20.292
LC1043221	post-wave	FALSE	23.729
LC1043261	post-wave	FALSE	21.861
LC1043260	post-wave	FALSE	22.697
LC1043251	post-wave	FALSE	18.416
LC1043194	post-wave	FALSE	24.329
LC1043294	post-wave	FALSE	20.83
LC1043372	post-wave	FALSE	21.408
LC1043692	post-wave	FALSE	22.86
LC1043833	post-wave	FALSE	22.99
LC1043526	post-wave	FALSE	21.797
LC1043500	post-wave	FALSE	23.237
LC1043549	post-wave	FALSE	20.991
LC1044382	post-wave	FALSE	20.487
LC1044086	post-wave	FALSE	24.58
LC1044075	post-wave	FALSE	19.997
LC1044074	post-wave	FALSE	23.059
LC1044340	post-wave	FALSE	17.337
LC1044323	post-wave	FALSE	22.928
LC1044127	post-wave	FALSE	24.533
LC0094158	pre-wave	FALSE	21.036
LC0098784	pre-wave	FALSE	18.985
LC0098958	pre-wave	FALSE	19.243
LC0099373	pre-wave	FALSE	20.272
LC0099366	pre-wave	FALSE	18.098
LC0099140	pre-wave	FALSE	18.978
LC0099391	pre-wave	FALSE	22.065
LC0099406	pre-wave	FALSE	23.873
LC0099350	pre-wave	FALSE	17.289
LC0099135	pre-wave	FALSE	19.66
LC0099608	pre-wave	FALSE	19.923
LC0099352	pre-wave	FALSE	18.29
LC0099293	pre-wave	FALSE	21.307
LC0099549	pre-wave	FALSE	20.14
LC0099482	pre-wave	FALSE	21.554
LC0099629	pre-wave	FALSE	20.789
LC0099460	pre-wave	FALSE	18.869
LC0099408	pre-wave	FALSE	23.606
LC0099167	pre-wave	FALSE	20.175
LC0099316	pre-wave	FALSE	20.475
LC0099738	pre-wave	FALSE	21.599
LC0099745	pre-wave	FALSE	21.474
LC0099707	pre-wave	FALSE	19.923
LC0099718	pre-wave	FALSE	19.332
LC0099735	pre-wave	FALSE	20.856
LC0099842	pre-wave	FALSE	24.125
LC0099838	pre-wave	FALSE	20.249
LC0100108	pre-wave	FALSE	21.272
LC0100359	pre-wave	FALSE	19.627
LC0100344	pre-wave	FALSE	20.699
LC0100352	pre-wave	FALSE	20.266
LC0100393	pre-wave	FALSE	19.136
LC0100243	pre-wave	FALSE	21.305
LC0100253	pre-wave	FALSE	22.328
LC0100328	pre-wave	FALSE	20.399
LC0104478	pre-wave	FALSE	19.913
LC0104424	pre-wave	FALSE	19.358
LC0104487	pre-wave	FALSE	21.307
LC0104497	pre-wave	FALSE	18.371
LC0104492	pre-wave	FALSE	19.515
LC0104381	pre-wave	FALSE	17.993
LC0134407	pre-wave	FALSE	17.172
LC0134200	pre-wave	FALSE	21.635
LC0134371	pre-wave	FALSE	21.485
LC0134333	pre-wave	FALSE	19.293
LC0134433	pre-wave	FALSE	20.661
LC0134420	pre-wave	FALSE	20.848
LC0134428	pre-wave	FALSE	23.117
LC0134247	pre-wave	FALSE	18.302
LC0134248	pre-wave	FALSE	18.539
LC0122727	pre-wave	FALSE	20.466
LC0122813	pre-wave	FALSE	19.729
LC0122814	pre-wave	FALSE	20.625
LC0122695	pre-wave	FALSE	16.794
LC0122689	pre-wave	FALSE	21.662
LC0122612	pre-wave	FALSE	22.986
LC0123040	pre-wave	FALSE	19.326
LC0123122	pre-wave	FALSE	21.047
LC0123041	pre-wave	FALSE	20.227
LC0123051	pre-wave	FALSE	19.819
LC0122782	pre-wave	FALSE	17.695
LC0122799	pre-wave	FALSE	20.848
LC0122678	pre-wave	FALSE	19.504
LC0123135	pre-wave	FALSE	19.83
LC0122478	pre-wave	FALSE	22.903
LC0122704	pre-wave	FALSE	19.7
LC0122533	pre-wave	FALSE	20.025
LC0122539	pre-wave	FALSE	22.776
LC0123913	pre-wave	FALSE	22.238
LC0123335	pre-wave	FALSE	19.898
LC0123566	pre-wave	FALSE	21.154
LC0123957	pre-wave	FALSE	21.736
LC0123380	pre-wave	FALSE	20.483
LC0123320	pre-wave	FALSE	21.597
LC0123694	pre-wave	FALSE	19.49
LC0123428	pre-wave	FALSE	17.998
LC0123518	pre-wave	FALSE	20.963
LC0123489	pre-wave	FALSE	20.406
LC0123259	pre-wave	FALSE	20.808
LC0123297	pre-wave	FALSE	21.641
LC0123339	pre-wave	FALSE	23.777
LC0123256	pre-wave	FALSE	21.742
LC0123551	pre-wave	FALSE	18.483
LC0123534	pre-wave	FALSE	21.163
LC0123227	pre-wave	FALSE	21.971
LC0123583	pre-wave	FALSE	23.555
LC0123456	pre-wave	FALSE	18.603
LC0123645	pre-wave	FALSE	18.15
LC0123599	pre-wave	FALSE	22.424
LC0123773	pre-wave	FALSE	22.334
LC0123760	pre-wave	FALSE	20.8
LC0138293	pre-wave	FALSE	20.909
LC0138594	pre-wave	FALSE	20.594
LC0138595	pre-wave	FALSE	17.957
LC0138642	pre-wave	FALSE	18.206
LC0138590	pre-wave	FALSE	14.582
LC0138187	pre-wave	FALSE	20.732
LC0138216	pre-wave	FALSE	19.479
LC0138112	pre-wave	FALSE	18.672
LC0138055	pre-wave	FALSE	20.815
LC0138438	pre-wave	FALSE	21.819
LC0139145	pre-wave	FALSE	20.395
LC0139138	pre-wave	FALSE	18.725
LC0138971	pre-wave	FALSE	19.166
LC0139395	pre-wave	FALSE	18.775
LC0139181	pre-wave	FALSE	20.998
LC0139412	pre-wave	FALSE	22.02
LC0139293	pre-wave	FALSE	20.485
LC0138705	pre-wave	FALSE	19.979
LC0138872	pre-wave	FALSE	20.288
LC0138698	pre-wave	FALSE	18.277
LC0138950	pre-wave	FALSE	22.441
LC0139000	pre-wave	FALSE	18.872
LC0138781	pre-wave	FALSE	21.078
LC0138959	pre-wave	FALSE	20.944
LC0138802	pre-wave	FALSE	24.217
LC0138995	pre-wave	FALSE	19.063
LC0138674	pre-wave	FALSE	21.951
LC0138884	pre-wave	FALSE	18.175
LC0139603	pre-wave	FALSE	20.796
LC0139661	pre-wave	FALSE	22.117
LC0139886	pre-wave	FALSE	16.561
LC0139931	pre-wave	FALSE	22.147
LC0139950	pre-wave	FALSE	19.827
LC0139992	pre-wave	FALSE	22.423
LC0139989	pre-wave	FALSE	20.687
LC0140153	pre-wave	FALSE	23.36
LC0139964	pre-wave	FALSE	21.344
LC0139749	pre-wave	FALSE	20.003
LC0139747	pre-wave	FALSE	17.788
LC0140096	pre-wave	FALSE	18.93
LC0140136	pre-wave	FALSE	21.344
LC0139635	pre-wave	FALSE	20.306
LC0139643	pre-wave	FALSE	18.978
LC0139764	pre-wave	FALSE	20.04
LC0139751	pre-wave	FALSE	19.867
LC0139847	pre-wave	FALSE	21.702
LC0139995	pre-wave	FALSE	18.821
LC0140133	pre-wave	FALSE	17.755
LC0150378	pre-wave	FALSE	18.953
LC0150355	pre-wave	FALSE	21.844
LC0150323	pre-wave	FALSE	16.531
LC0150389	pre-wave	FALSE	21.401
LC0150385	pre-wave	FALSE	18.789
LC0150747	pre-wave	FALSE	18.429
LC0150370	pre-wave	FALSE	17.008
LC0150484	pre-wave	FALSE	19.605
LC0150989	pre-wave	FALSE	22.144
LC0150702	pre-wave	FALSE	17.977
LC0150717	pre-wave	FALSE	20.523
LC0150982	pre-wave	FALSE	19.499
LC0150555	pre-wave	FALSE	17.253
LC0150422	pre-wave	FALSE	21.109
LC0150607	pre-wave	FALSE	19.535
LC0150445	pre-wave	FALSE	19.432
LC0150452	pre-wave	FALSE	21.042
LC0150413	pre-wave	FALSE	18.49
LC0150945	pre-wave	FALSE	18.735
LC0150911	pre-wave	FALSE	19.372
LC0150881	pre-wave	FALSE	21.921
LC0150890	pre-wave	FALSE	20.428
LC0150790	pre-wave	FALSE	23.869
LC0150909	pre-wave	FALSE	17.346
LC0150395	pre-wave	FALSE	21.11
LC0151336	pre-wave	FALSE	22.123
LC0151703	pre-wave	FALSE	19.95
LC0151642	pre-wave	FALSE	20.191
LC0151419	pre-wave	FALSE	19.631
LC0151289	pre-wave	FALSE	19.388
LC0151381	pre-wave	FALSE	20.451
LC0151663	pre-wave	FALSE	19.486
LC0151665	pre-wave	FALSE	22.647
LC0151619	pre-wave	FALSE	20.22
LC0151625	pre-wave	FALSE	18.587
LC0151291	pre-wave	FALSE	18.92
LC0151600	pre-wave	FALSE	22.38
LC0151518	pre-wave	FALSE	21.132
LC0151756	pre-wave	FALSE	23.009
LC0151691	pre-wave	FALSE	18.351
LC0151575	pre-wave	FALSE	22.296
LC0152001	pre-wave	FALSE	17.65
LC0152110	pre-wave	FALSE	22.002
LC0152049	pre-wave	FALSE	21.582
LC0152006	pre-wave	FALSE	21.955
LC0152479	pre-wave	FALSE	21
LC0152478	pre-wave	FALSE	19.506
LC0152564	pre-wave	FALSE	20.936
LC0151849	pre-wave	FALSE	20.401
LC0152473	pre-wave	FALSE	20.773
LC0152568	pre-wave	FALSE	21.54
LC0151973	pre-wave	FALSE	20.407
LC0152554	pre-wave	FALSE	19.519
LC0152031	pre-wave	FALSE	21.263
LC0152255	pre-wave	FALSE	20.028
LC0152265	pre-wave	FALSE	20.123
LC0152605	pre-wave	FALSE	20.277
LC0154719	pre-wave	FALSE	20.075
LC0154728	pre-wave	FALSE	20.489
LC0155150	pre-wave	FALSE	22.41
LC0154738	pre-wave	FALSE	20.766
LC0154792	pre-wave	FALSE	20.62
LC0155188	pre-wave	FALSE	20.542
LC0154767	pre-wave	FALSE	20.834
LC0154628	pre-wave	FALSE	20.224
LC0154902	pre-wave	FALSE	17.923
LC0154629	pre-wave	FALSE	23.462
LC0155171	pre-wave	FALSE	21.261
LC0154820	pre-wave	FALSE	21.61
LC0154960	pre-wave	FALSE	20.397
LC0154565	pre-wave	FALSE	19.934
LC0154649	pre-wave	FALSE	20.715
LC0154671	pre-wave	FALSE	20.453
LC0154648	pre-wave	FALSE	18.513
LC0154554	pre-wave	FALSE	19.373
LC0154527	pre-wave	FALSE	19.981
LC0154667	pre-wave	FALSE	21.549
LC0155205	pre-wave	FALSE	21.682
LC0155203	pre-wave	FALSE	20.956
LC0155543	pre-wave	FALSE	19.036
LC0155429	pre-wave	FALSE	22.459
LC0155491	pre-wave	FALSE	21.214
LC0155431	pre-wave	FALSE	21.078
LC0155417	pre-wave	FALSE	20.853
LC0155393	pre-wave	FALSE	20.634
LC0155509	pre-wave	FALSE	20.06
LC0155288	pre-wave	FALSE	21.159
LC0155572	pre-wave	FALSE	21.487
LC0155820	pre-wave	FALSE	20.318
LC0155690	pre-wave	FALSE	18.845
LC0155825	pre-wave	FALSE	21.674
LC0155713	pre-wave	FALSE	22.25
LC0155624	pre-wave	FALSE	20.95
LC0155706	pre-wave	FALSE	23.278
LC0155752	pre-wave	FALSE	21.09
LC0155896	pre-wave	FALSE	20.042
LC0155887	pre-wave	FALSE	23.404
LC0156257	pre-wave	FALSE	19.818
LC0156256	pre-wave	FALSE	19.42
LC0156692	pre-wave	FALSE	20.269
LC0156635	pre-wave	FALSE	22.597
LC0156488	pre-wave	FALSE	23.172
LC0156457	pre-wave	FALSE	20.671
LC0156352	pre-wave	FALSE	20.777
LC0156481	pre-wave	FALSE	22.23
LC0174618	pre-wave	FALSE	22.843
LC0174616	pre-wave	FALSE	21.835
LC0174558	pre-wave	FALSE	21.341
LC0174426	pre-wave	FALSE	22.085
LC0174754	pre-wave	FALSE	20.516
LC0174792	pre-wave	FALSE	22.78
LC0174743	pre-wave	FALSE	22.768
LC0174456	pre-wave	FALSE	17.954
LC0174447	pre-wave	FALSE	22.258
LC0174457	pre-wave	FALSE	21.423
LC0174295	pre-wave	FALSE	22.897
LC0174459	pre-wave	FALSE	20.007
LC0174313	pre-wave	FALSE	22.927
LC0174260	pre-wave	FALSE	20.255
LC0175221	pre-wave	FALSE	18.468
LC0175222	pre-wave	FALSE	21.108
LC0175141	pre-wave	FALSE	21.37
LC0175108	pre-wave	FALSE	21.476
LC0175282	pre-wave	FALSE	21.024
LC0175142	pre-wave	FALSE	23.43
LC0175270	pre-wave	FALSE	19.477
LC0175147	pre-wave	FALSE	20.158
LC0174924	pre-wave	FALSE	22.725
LC0174973	pre-wave	FALSE	20.622
LC0175526	pre-wave	FALSE	19.265
LC0175860	pre-wave	FALSE	23.168
LC0175829	pre-wave	FALSE	20.354
LC0175504	pre-wave	FALSE	18.282
LC0175704	pre-wave	FALSE	22.651
LC0175856	pre-wave	FALSE	24.811
LC0175709	pre-wave	FALSE	21.754
LC0175855	pre-wave	FALSE	21.861
LC0175366	pre-wave	FALSE	21.617
LC0176645	pre-wave	FALSE	18.663
LC0176549	pre-wave	FALSE	22.521
LC0176593	pre-wave	FALSE	21.487
LC0183974	pre-wave	FALSE	19.803
LC0184094	pre-wave	FALSE	20.331
LC0184020	pre-wave	FALSE	24.765
LC0184045	pre-wave	FALSE	21.591
LC0183932	pre-wave	FALSE	21.839
LC0183952	pre-wave	FALSE	21.579
LC0183479	pre-wave	FALSE	17.523
LC0183653	pre-wave	FALSE	18.817
LC0183822	pre-wave	FALSE	21.704
LC0183655	pre-wave	FALSE	17.641
LC0183668	pre-wave	FALSE	22.131
LC0183565	pre-wave	FALSE	22.531
LC0183676	pre-wave	FALSE	25.67
LC0183884	pre-wave	FALSE	22.018
LC0184004	pre-wave	FALSE	24.559
LC0183517	pre-wave	FALSE	20.768
LC0183689	pre-wave	FALSE	21.165
LC0186364	pre-wave	FALSE	22.788
LC0187054	pre-wave	FALSE	18.282
LC0186315	pre-wave	FALSE	19.503
LC0186498	pre-wave	FALSE	21.483
LC0186839	pre-wave	FALSE	27.743
LC0186361	pre-wave	FALSE	22.281
LC0186353	pre-wave	FALSE	20.709
LC0187065	pre-wave	FALSE	17.168
LC0186342	pre-wave	FALSE	21.129
LC0186468	pre-wave	FALSE	22.722
LC0186469	pre-wave	FALSE	20.959
LC0186743	pre-wave	FALSE	23.47
LC0187033	pre-wave	FALSE	17.975
LC0186845	pre-wave	FALSE	20.47
LC0186332	pre-wave	FALSE	19.949
LC0190771	pre-wave	FALSE	19.381
LC0190773	pre-wave	FALSE	18.039
LC0190752	pre-wave	FALSE	20.523
LC0190737	pre-wave	FALSE	22.457
LC0190756	pre-wave	FALSE	21.901
LC0190623	pre-wave	FALSE	19.806
LC0190755	pre-wave	FALSE	19.609
LC0190374	pre-wave	FALSE	19.98
LC0190367	pre-wave	FALSE	20.374
LC0190508	pre-wave	FALSE	19.169
LC0190235	pre-wave	FALSE	21.437
LC0190353	pre-wave	FALSE	25.356
LC0190274	pre-wave	FALSE	21.274
LC0190295	pre-wave	FALSE	22.259
LC0190293	pre-wave	FALSE	19.821
LC0190278	pre-wave	FALSE	23.316
LC0190184	pre-wave	FALSE	19.32
LC0190152	pre-wave	FALSE	21.976
LC0190820	pre-wave	FALSE	20.35
LC0190835	pre-wave	FALSE	20.029
LC0187421	pre-wave	FALSE	18.86
LC0187614	pre-wave	FALSE	17.878
LC0187249	pre-wave	FALSE	21.31
LC0187603	pre-wave	FALSE	22
LC0187208	pre-wave	FALSE	21.535
LC0187155	pre-wave	FALSE	20.702
LC0187382	pre-wave	FALSE	20.718
LC0187486	pre-wave	FALSE	21.516
LC0187507	pre-wave	FALSE	19.914
LC0205494	pre-wave	FALSE	21.992
LC0205952	pre-wave	FALSE	19.191
LC0205370	pre-wave	FALSE	19.81
LC0206044	pre-wave	FALSE	21.822
LC0206045	pre-wave	FALSE	24.121
LC0205901	pre-wave	TRUE	17.993
LC0205680	pre-wave	FALSE	22.204
LC0205916	pre-wave	FALSE	19.356
LC0205949	pre-wave	FALSE	21.013
LC0205595	pre-wave	FALSE	22.41
LC0205659	pre-wave	FALSE	21.043
LC0205635	pre-wave	FALSE	19.041
LC0205754	pre-wave	FALSE	21.424
LC0205761	pre-wave	FALSE	20.189
LC0205840	pre-wave	FALSE	20.215
LC0205329	pre-wave	FALSE	20.833
LC0194137	pre-wave	FALSE	20.276
LC0193887	pre-wave	FALSE	20.029
LC0194337	pre-wave	FALSE	21.029
LC0194315	pre-wave	FALSE	23.178
LC0193855	pre-wave	FALSE	23.502
LC0193740	pre-wave	FALSE	19.22
LC0193828	pre-wave	FALSE	21.955
LC0194081	pre-wave	FALSE	21.003
LC0193969	pre-wave	FALSE	18.768
LC0193668	pre-wave	FALSE	20.744
LC0194079	pre-wave	FALSE	22.046
LC0194675	pre-wave	FALSE	19.799
LC0194677	pre-wave	FALSE	21.862
LC0194666	pre-wave	FALSE	19.295
LC0194659	pre-wave	FALSE	20.485
LC0194456	pre-wave	TRUE	23.688
LC0194554	pre-wave	FALSE	22.5
LC0194499	pre-wave	FALSE	17.862
LC0195096	pre-wave	FALSE	21.175
LC0194534	pre-wave	FALSE	20.824
LC0194437	pre-wave	FALSE	20.122
LC0194969	pre-wave	FALSE	17.453
LC0195140	pre-wave	FALSE	22.439
LC0194944	pre-wave	FALSE	20.853
LC0194797	pre-wave	FALSE	17.476
LC0195058	pre-wave	FALSE	18.855
LC0195057	pre-wave	FALSE	17.71
LC0195049	pre-wave	FALSE	21.803
LC0194814	pre-wave	FALSE	21.438
LC0195039	pre-wave	FALSE	18.16
LC0096985	pre-wave	FALSE	20.172
LC0096841	pre-wave	FALSE	20.109
LC0097123	pre-wave	FALSE	20.587
LC0097241	pre-wave	FALSE	20.566
LC0097270	pre-wave	FALSE	20.674
LC0097825	pre-wave	FALSE	20.645
LC0097690	pre-wave	FALSE	19.484
LC0097966	pre-wave	FALSE	19.364
LC0101443	pre-wave	FALSE	22.579
LC0101314	pre-wave	FALSE	23.375
LC0101387	pre-wave	FALSE	21.711
LC0101712	pre-wave	FALSE	21.772
LC0101541	pre-wave	FALSE	17.479
LC0101523	pre-wave	FALSE	19.115
LC0101849	pre-wave	FALSE	20.456
LC0101847	pre-wave	FALSE	17.625
LC0101857	pre-wave	FALSE	21.356
LC0101858	pre-wave	FALSE	21.75
LC0101572	pre-wave	FALSE	20.92
LC0101603	pre-wave	FALSE	20.141
LC0101733	pre-wave	FALSE	22.794
LC0102229	pre-wave	FALSE	23.497
LC0102344	pre-wave	FALSE	21.155
LC0102127	pre-wave	FALSE	16.003
LC0105095	pre-wave	FALSE	23.034
LC0105090	pre-wave	FALSE	21.179
LC0105233	pre-wave	FALSE	20.325
LC0104870	pre-wave	FALSE	18.959
LC0104836	pre-wave	FALSE	22.438
LC0104985	pre-wave	FALSE	19.6
LC0104844	pre-wave	FALSE	16.321
LC0104823	pre-wave	FALSE	19.58
LC0104998	pre-wave	FALSE	21.312
LC0105228	pre-wave	FALSE	21.92
LC0105116	pre-wave	FALSE	22.118
LC0105113	pre-wave	FALSE	20.96
LC0105114	pre-wave	FALSE	21.718
LC0105209	pre-wave	FALSE	19.002
LC0104921	pre-wave	FALSE	19.201
LC0104831	pre-wave	FALSE	19.446
LC0105082	pre-wave	FALSE	18.211
LC0126489	pre-wave	FALSE	19.618
LC0126051	pre-wave	FALSE	20.37
LC0126195	pre-wave	FALSE	20.865
LC0126162	pre-wave	FALSE	21.32
LC0126234	pre-wave	FALSE	19.329
LC0126275	pre-wave	FALSE	21.396
LC0126386	pre-wave	FALSE	20.187
LC0126383	pre-wave	FALSE	21.741
LC0126766	pre-wave	FALSE	21.42
LC0127033	pre-wave	FALSE	21.034
LC0127184	pre-wave	FALSE	20.869
LC0127133	pre-wave	FALSE	20.868
LC0127180	pre-wave	FALSE	22.476
LC0127013	pre-wave	FALSE	22.949
LC0127493	pre-wave	FALSE	20.056
LC0127120	pre-wave	FALSE	19.696
LC0126928	pre-wave	FALSE	18.039
LC0127047	pre-wave	FALSE	20.218
LC0127142	pre-wave	FALSE	21.618
LC0127398	pre-wave	FALSE	21.048
LC0127521	pre-wave	FALSE	21.17
LC0127436	pre-wave	FALSE	19.445
LC0127171	pre-wave	FALSE	22.962
LC0127774	pre-wave	FALSE	21.145
LC0127647	pre-wave	FALSE	21.648
LC0127584	pre-wave	FALSE	18.805
LC0128010	pre-wave	FALSE	20.611
LC0127900	pre-wave	FALSE	18.49
LC0128035	pre-wave	FALSE	19.213
LC0128045	pre-wave	FALSE	18.435
LC0128272	pre-wave	FALSE	20.107
LC0128154	pre-wave	FALSE	19.783
LC0128173	pre-wave	FALSE	18.55
LC0128299	pre-wave	FALSE	20.943
LC0128060	pre-wave	FALSE	20.654
LC0127868	pre-wave	FALSE	20.33
LC0130339	pre-wave	FALSE	23.072
LC0130212	pre-wave	FALSE	19.283
LC0130164	pre-wave	FALSE	21.971
LC0130010	pre-wave	FALSE	21.958
LC0130554	pre-wave	FALSE	18.243
LC0130444	pre-wave	FALSE	18.241
LC0130485	pre-wave	FALSE	18.141
LC0130432	pre-wave	FALSE	19.221
LC0130465	pre-wave	FALSE	21.682
LC0129985	pre-wave	FALSE	20.339
LC0130001	pre-wave	FALSE	20.68
LC0144246	pre-wave	FALSE	21.084
LC0143875	pre-wave	FALSE	20.305
LC0143845	pre-wave	FALSE	18.23
LC0144023	pre-wave	FALSE	22.225
LC0144035	pre-wave	FALSE	20.402
LC0144086	pre-wave	FALSE	23.103
LC0147139	pre-wave	FALSE	21.496
LC0146707	pre-wave	FALSE	20.893
LC0144301	pre-wave	FALSE	22.384
LC0144304	pre-wave	FALSE	21.268
LC0144919	pre-wave	FALSE	21.131
LC0144443	pre-wave	FALSE	20.811
LC0152938	pre-wave	FALSE	19.221
LC0152960	pre-wave	FALSE	21.837
LC0152757	pre-wave	FALSE	21.267
LC0152754	pre-wave	FALSE	20.433
LC0153204	pre-wave	FALSE	22.208
LC0153239	pre-wave	FALSE	18.428
LC0152727	pre-wave	FALSE	20.691
LC0152721	pre-wave	FALSE	17.614
LC0152985	pre-wave	FALSE	20.606
LC0152841	pre-wave	FALSE	19.991
LC0152851	pre-wave	FALSE	20.559
LC0153305	pre-wave	FALSE	16.906
LC0152620	pre-wave	FALSE	18.629
LC0152917	pre-wave	FALSE	18.769
LC0152947	pre-wave	FALSE	21.689
LC0153313	pre-wave	FALSE	20.509
LC0153245	pre-wave	FALSE	19.398
LC0152842	pre-wave	FALSE	20.241
LC0153365	pre-wave	FALSE	21.79
LC0153360	pre-wave	FALSE	21.169
LC0152674	pre-wave	FALSE	20.106
LC0153357	pre-wave	FALSE	17.87
LC0148995	pre-wave	FALSE	20.498
LC0148898	pre-wave	FALSE	19.583
LC0149230	pre-wave	FALSE	20.226
LC0149362	pre-wave	FALSE	21.809
LC0149364	pre-wave	FALSE	19.318
LC0148992	pre-wave	FALSE	19.281
LC0149514	pre-wave	FALSE	21.164
LC0159122	pre-wave	FALSE	20.465
LC0159625	pre-wave	FALSE	20.823
LC0159587	pre-wave	FALSE	21.067
LC0153731	pre-wave	FALSE	20.578
LC0153421	pre-wave	FALSE	22.339
LC0153401	pre-wave	FALSE	20.42
LC0153762	pre-wave	FALSE	21.362
LC0153789	pre-wave	FALSE	20.402
LC0153906	pre-wave	FALSE	17.322
LC0153909	pre-wave	FALSE	21.084
LC0153655	pre-wave	FALSE	20.216
LC0153536	pre-wave	FALSE	20.642
LC0165542	pre-wave	FALSE	21.515
LC0165899	pre-wave	FALSE	21.353
LC0165616	pre-wave	FALSE	20.559
LC0166122	pre-wave	FALSE	16.335
LC0165964	pre-wave	FALSE	17.928
LC0166074	pre-wave	FALSE	23.512
LC0166153	pre-wave	FALSE	20.275
LC0166110	pre-wave	FALSE	19.419
LC0165890	pre-wave	FALSE	20.369
LC0165892	pre-wave	FALSE	18.853
LC0165656	pre-wave	FALSE	22.427
LC0165676	pre-wave	FALSE	23.483
LC0165745	pre-wave	FALSE	17.502
LC0165746	pre-wave	FALSE	19.949
LC0165760	pre-wave	FALSE	21.104
LC0165762	pre-wave	FALSE	22.172
LC0166120	pre-wave	FALSE	23.306
LC0165667	pre-wave	FALSE	21.031
LC0166119	pre-wave	FALSE	21.121
LC0166018	pre-wave	FALSE	19.97
LC0166273	pre-wave	FALSE	20.956
LC0166628	pre-wave	FALSE	19.639
LC0167048	pre-wave	FALSE	19.76
LC0166884	pre-wave	FALSE	16.639
LC0167029	pre-wave	FALSE	18.529
LC0166384	pre-wave	FALSE	21.355
LC0166865	pre-wave	FALSE	19.815
LC0181703	pre-wave	FALSE	18.25
LC0181515	pre-wave	FALSE	22.568
LC0181903	pre-wave	FALSE	20.685
LC0181902	pre-wave	FALSE	21.479
LC0181349	pre-wave	FALSE	22.11
LC0181549	pre-wave	FALSE	21.605
LC0181650	pre-wave	FALSE	19.203
LC0181648	pre-wave	FALSE	20.488
LC0181362	pre-wave	FALSE	21.08
LC0159888	pre-wave	FALSE	19.764
LC0159814	pre-wave	FALSE	22.516
LC0159820	pre-wave	FALSE	23.001
LC0160006	pre-wave	FALSE	22.263
LC0160348	pre-wave	FALSE	19.694
LC0160274	pre-wave	FALSE	18.043
LC0160251	pre-wave	FALSE	23.722
LC0160253	pre-wave	FALSE	21.193
LC0160280	pre-wave	FALSE	22.451
LC0159851	pre-wave	FALSE	16.713
LC0159852	pre-wave	FALSE	18.065
LC0160131	pre-wave	FALSE	18.418
LC0160144	pre-wave	FALSE	27.751
LC0159877	pre-wave	FALSE	19.63
LC0159826	pre-wave	FALSE	19.957
LC0159918	pre-wave	FALSE	16.607
LC0159864	pre-wave	FALSE	22.607
LC0160045	pre-wave	FALSE	22.058
LC0160042	pre-wave	FALSE	17.166
LC0160041	pre-wave	FALSE	15.141
LC0159952	pre-wave	FALSE	22.717
LC0159946	pre-wave	FALSE	20.381
LC0160173	pre-wave	FALSE	21.291
LC0169471	pre-wave	FALSE	23.244
LC0169848	pre-wave	FALSE	21.444
LC0169709	pre-wave	FALSE	23.293
LC0169647	pre-wave	FALSE	22.018
LC0169513	pre-wave	FALSE	19.372
LC0169639	pre-wave	FALSE	21.632
LC0169752	pre-wave	FALSE	21.842
LC0169961	pre-wave	FALSE	16.356
LC0169944	pre-wave	FALSE	18.013
LC0169939	pre-wave	FALSE	20.042
LC0170083	pre-wave	FALSE	21.002
LC0169785	pre-wave	FALSE	19.034
LC0168399	pre-wave	FALSE	19.546
LC0168065	pre-wave	FALSE	16.96
LC0168043	pre-wave	FALSE	21.403
LC0168518	pre-wave	FALSE	20.582
LC0168408	pre-wave	FALSE	20.566
LC0168056	pre-wave	FALSE	23.301
LC0168051	pre-wave	FALSE	18.935
LC0168565	pre-wave	FALSE	13.373
LC0168526	pre-wave	FALSE	22.657
LC0168201	pre-wave	FALSE	19.719
LC0168249	pre-wave	FALSE	17.945
LC0168577	pre-wave	FALSE	21.462
LC0168508	pre-wave	FALSE	19.149
LC0168057	pre-wave	FALSE	21.481
LC0168123	pre-wave	FALSE	18.571
LC0168263	pre-wave	FALSE	19.795
LC0168032	pre-wave	FALSE	21.707
LC0168034	pre-wave	FALSE	24.68
LC0168287	pre-wave	FALSE	19.746
LC0168290	pre-wave	FALSE	20.544
LC0173068	pre-wave	FALSE	18.219
LC0172923	pre-wave	FALSE	19.953
LC0173094	pre-wave	FALSE	17.181
LC0173013	pre-wave	FALSE	20.136
LC0173190	pre-wave	TRUE	21.441
LC0172658	pre-wave	FALSE	18.382
LC0172621	pre-wave	FALSE	19.513
LC0172633	pre-wave	FALSE	19.204
LC0172778	pre-wave	FALSE	20.75
LC0180876	pre-wave	FALSE	18.637
LC0181277	pre-wave	FALSE	20.146
LC0181276	pre-wave	FALSE	19.885
LC0181062	pre-wave	FALSE	18.676
LC0181329	pre-wave	FALSE	21.712
LC0180820	pre-wave	FALSE	19.033
LC0180748	pre-wave	FALSE	20.202
LC0180732	pre-wave	FALSE	20.11
LC0180816	pre-wave	FALSE	18.242
LC0180653	pre-wave	FALSE	21.069
LC0180919	pre-wave	FALSE	21.199
LC0180903	pre-wave	FALSE	19.704
LC0180661	pre-wave	FALSE	20.382
LC0182537	pre-wave	FALSE	19.828
LC0182395	pre-wave	FALSE	20.187
LC0182154	pre-wave	FALSE	17.155
LC0182552	pre-wave	FALSE	20.997
LC0182286	pre-wave	FALSE	21.227
LC0182109	pre-wave	FALSE	21.978
LC0182268	pre-wave	FALSE	19.178
LC0182273	pre-wave	FALSE	19.038
LC0185097	pre-wave	FALSE	20.371
LC0185318	pre-wave	FALSE	21.242
LC0185283	pre-wave	FALSE	17.666
LC0185268	pre-wave	FALSE	18.648
LC0185281	pre-wave	FALSE	17.062
LC0185648	pre-wave	FALSE	19.382
LC0185985	pre-wave	FALSE	20.216
LC0185818	pre-wave	FALSE	19.52
LC0185734	pre-wave	FALSE	22.932
LC0185657	pre-wave	FALSE	21.394
LC0186011	pre-wave	FALSE	21.615
LC0186165	pre-wave	FALSE	21.197
LC0186139	pre-wave	FALSE	18.94
LC0191504	pre-wave	FALSE	19.693
LC0191333	pre-wave	FALSE	18.255
LC0191450	pre-wave	FALSE	18.506
LC0191361	pre-wave	FALSE	21.148
LC0191261	pre-wave	FALSE	20.281
LC0191239	pre-wave	FALSE	20.977
LC0191197	pre-wave	FALSE	21.27
LC0189693	pre-wave	FALSE	19.215
LC0189478	pre-wave	FALSE	21.409
LC0189489	pre-wave	FALSE	16.844
LC0189390	pre-wave	FALSE	19.382
LC0189471	pre-wave	FALSE	21.076
LC0189952	pre-wave	FALSE	22.86
LC0189760	pre-wave	FALSE	21.086
LC0189581	pre-wave	FALSE	21.047
LC0189787	pre-wave	FALSE	20.587
LC0189817	pre-wave	FALSE	19.173
LC0189846	pre-wave	FALSE	18.564
LC0189847	pre-wave	FALSE	21.369
LC0189841	pre-wave	TRUE	21.205
LC0203244	pre-wave	FALSE	20.679
LC0204910	pre-wave	FALSE	21.119
LC0205023	pre-wave	FALSE	22.02
LC0205017	pre-wave	FALSE	19.899
LC0204600	pre-wave	FALSE	20.001
LC0205203	pre-wave	FALSE	20.824
LC0205146	pre-wave	FALSE	22.968
LC0205142	pre-wave	FALSE	20.316
LC0205139	pre-wave	FALSE	20.584
LC0205150	pre-wave	FALSE	19.105
LC0204951	pre-wave	FALSE	20.338
LC0209303	pre-wave	FALSE	19.547
LC0209057	pre-wave	FALSE	21.165
LC0209407	pre-wave	FALSE	17.051
LC0209575	pre-wave	FALSE	20.944
LC0209435	pre-wave	FALSE	19.672
LC0209455	pre-wave	FALSE	22.202
LC0210317	pre-wave	FALSE	19.341
LC0209906	pre-wave	FALSE	17.367
LC0210054	pre-wave	FALSE	19.77
LC0209879	pre-wave	FALSE	22.392
LC0210088	pre-wave	FALSE	20.077
LC0209911	pre-wave	FALSE	21.061
LC0210028	pre-wave	FALSE	21.206
LC0210222	pre-wave	FALSE	20.35
LC0209835	pre-wave	FALSE	23.069
LC0210270	pre-wave	FALSE	19.947
LC0210130	pre-wave	FALSE	20.576
LC0209726	pre-wave	FALSE	19.844
LC0209970	pre-wave	FALSE	19.045
LC0209988	pre-wave	FALSE	18.89
LC0210010	pre-wave	FALSE	14.754
LC0210256	pre-wave	FALSE	22.645
LC0209853	pre-wave	FALSE	20.187
LC0210075	pre-wave	FALSE	19.575
LC0210078	pre-wave	FALSE	21.034
LC0210365	pre-wave	FALSE	21.493
LC0211039	pre-wave	FALSE	22.105
LC0211086	pre-wave	FALSE	20.336
LC0210611	pre-wave	FALSE	23.924
LC0210837	pre-wave	FALSE	19.757
LC0210831	pre-wave	FALSE	20.447
LC0210654	pre-wave	FALSE	22.283
LC0210783	pre-wave	FALSE	20.787
LC0210631	pre-wave	FALSE	19.781
LC0210510	pre-wave	FALSE	20.877
LC0210499	pre-wave	FALSE	19.164
LC0210656	pre-wave	FALSE	20.597
LC0210925	pre-wave	FALSE	19.308
LC0210922	pre-wave	FALSE	24.903
LC0210811	pre-wave	FALSE	21.573
LC0210968	pre-wave	FALSE	21.439
LC0210920	pre-wave	FALSE	16.123
LC0211572	pre-wave	FALSE	18.436
LC0211591	pre-wave	FALSE	20.483
LC0211875	pre-wave	FALSE	20.842
LC0211515	pre-wave	FALSE	19.785
LC0211751	pre-wave	FALSE	20.975
LC0211719	pre-wave	FALSE	21.365
LC0211736	pre-wave	FALSE	20.666
LC0211666	pre-wave	FALSE	24.697
LC0211797	pre-wave	FALSE	21.475
LC0211796	pre-wave	FALSE	22.21
LC0211662	pre-wave	FALSE	20.503
LC0211742	pre-wave	FALSE	22.515
LC0211849	pre-wave	FALSE	20.484
LC0211642	pre-wave	FALSE	20.795
LC0211691	pre-wave	FALSE	21.338
LC0211681	pre-wave	FALSE	20.293
LC0211418	pre-wave	FALSE	21.576
LC0211429	pre-wave	FALSE	22.038
LC0211304	pre-wave	FALSE	18.932
LC0212340	pre-wave	FALSE	18.251
LC0212123	pre-wave	FALSE	19.403
LC0212655	pre-wave	FALSE	15.212
LC0212083	pre-wave	FALSE	20.003
LC0212664	pre-wave	FALSE	19.992
LC0212389	pre-wave	TRUE	23.388
LC0212277	pre-wave	FALSE	21.678
LC0212596	pre-wave	FALSE	22.091
LC0212325	pre-wave	FALSE	19.676
LC0212401	pre-wave	FALSE	19.875
LC0212595	pre-wave	FALSE	18.98
LC0212227	pre-wave	FALSE	19.985
LC0222317	pre-wave	FALSE	20.9
LC0222323	pre-wave	FALSE	18.656
LC0222465	pre-wave	FALSE	21.089
LC0222125	pre-wave	FALSE	22.674
LC0222105	pre-wave	FALSE	18.116
LC0222511	pre-wave	FALSE	15.746
LC0222176	pre-wave	FALSE	21.421
LC0222500	pre-wave	FALSE	18.22
LC0222182	pre-wave	FALSE	19.277
LC0222201	pre-wave	FALSE	22.452
LC0222253	pre-wave	FALSE	19.093
LC0221825	pre-wave	FALSE	20.534
LC0221985	pre-wave	FALSE	23.223
LC0221853	pre-wave	FALSE	18.093
LC0221982	pre-wave	FALSE	21.123
LC0221924	pre-wave	FALSE	22.792
LC0221855	pre-wave	FALSE	20.817
LC0219614	pre-wave	FALSE	18.791
LC0219961	pre-wave	FALSE	18.843
LC0219959	pre-wave	FALSE	20.59
LC0219727	pre-wave	FALSE	20.911
LC0219725	pre-wave	FALSE	19.338
LC0222863	pre-wave	FALSE	21.649
LC0222925	pre-wave	FALSE	21.989
LC0222847	pre-wave	FALSE	22.023
LC0222887	pre-wave	FALSE	21.87
LC0222817	pre-wave	FALSE	20.008
LC0222958	pre-wave	FALSE	19.128
LC0222981	pre-wave	FALSE	20.687
LC0223058	pre-wave	FALSE	21.868
LC0223281	pre-wave	FALSE	19.108
LC0223304	pre-wave	FALSE	17.98
LC0223133	pre-wave	FALSE	20.019
LC0223030	pre-wave	FALSE	20.88
LC0223041	pre-wave	FALSE	20.395
LC0223405	pre-wave	FALSE	20.401
LC0223693	pre-wave	FALSE	21.503
LC0223691	pre-wave	FALSE	19.018
LC0223621	pre-wave	FALSE	22.121
LC0224047	pre-wave	FALSE	22.059
LC0223516	pre-wave	FALSE	19.017
LC0231266	pre-wave	FALSE	16.703
LC0231328	pre-wave	FALSE	21.297
LC0230877	pre-wave	FALSE	20.793
LC0230890	pre-wave	FALSE	21.939
LC0231242	pre-wave	FALSE	20.771
LC0231294	pre-wave	FALSE	19.06
LC0230816	pre-wave	FALSE	20.578
LC0231551	pre-wave	FALSE	20.589
LC0231208	pre-wave	FALSE	21.981
LC0231110	pre-wave	FALSE	21.94
LC0231193	pre-wave	FALSE	22.464
LC0231168	pre-wave	FALSE	20.605
LC0231505	pre-wave	FALSE	19.405
LC0231277	pre-wave	FALSE	18.914
LC0231162	pre-wave	FALSE	21.373
LC0231227	pre-wave	FALSE	19.383
LC0232259	pre-wave	FALSE	17.799
LC0232291	pre-wave	FALSE	18.387
LC0232311	pre-wave	FALSE	18.736
LC0232321	pre-wave	FALSE	18.64
LC0232007	pre-wave	FALSE	20.048
LC0232200	pre-wave	FALSE	20.707
LC0231851	pre-wave	FALSE	20.423
LC0231777	pre-wave	FALSE	17.244
LC0231858	pre-wave	FALSE	21.653
LC0231821	pre-wave	FALSE	18.726
LC0232043	pre-wave	FALSE	20.351
LC0231815	pre-wave	FALSE	21.997
LC0232089	pre-wave	FALSE	20.443
LC0232220	pre-wave	FALSE	17.875
LC0232221	pre-wave	FALSE	21.984
LC0232183	pre-wave	FALSE	19.998
LC0232186	pre-wave	FALSE	22.637
LC0231794	pre-wave	FALSE	20.236
LC0232180	pre-wave	FALSE	19.925
LC0232680	pre-wave	FALSE	19.794
LC0232623	pre-wave	FALSE	20.095
LC0232736	pre-wave	FALSE	22.739
LC0232717	pre-wave	FALSE	18.187
LC0232775	pre-wave	FALSE	17.696
LC0232821	pre-wave	FALSE	19.1
LC0232635	pre-wave	FALSE	22.347
LC0232831	pre-wave	FALSE	19.704
LC0232824	pre-wave	FALSE	20.103
LC0232988	pre-wave	FALSE	18.949
LC0232711	pre-wave	FALSE	20.142
LC0232965	pre-wave	FALSE	18.752
LC0232663	pre-wave	FALSE	20.395
LC0233073	pre-wave	FALSE	21.667
LC0233074	pre-wave	FALSE	19.24
LC0233065	pre-wave	FALSE	17.927
LC0232978	pre-wave	FALSE	21.261
LC0232682	pre-wave	FALSE	17.787
LC0232917	pre-wave	FALSE	17.508
LC0233038	pre-wave	FALSE	23
LC0233039	pre-wave	FALSE	18.09
LC0233057	pre-wave	FALSE	19.97
LC0233696	pre-wave	FALSE	21.311
LC0233684	pre-wave	FALSE	18.776
LC0233460	pre-wave	FALSE	14.932
LC0233418	pre-wave	FALSE	27.422
LC0233449	pre-wave	TRUE	19.156
LC0233421	pre-wave	FALSE	24.757
LC0233412	pre-wave	FALSE	22.878
LC0233408	pre-wave	FALSE	21.524
LC0233532	pre-wave	FALSE	21.108
LC0233492	pre-wave	FALSE	19.108
LC0233493	pre-wave	FALSE	20.892
LC0233562	pre-wave	FALSE	18.54
LC0233850	pre-wave	FALSE	21.505
LC0233724	pre-wave	FALSE	21.244
LC0248060	pre-wave	FALSE	21.374
LC0248154	pre-wave	FALSE	16.879
LC0248147	pre-wave	FALSE	16.523
LC0247950	pre-wave	FALSE	19.658
LC0248426	pre-wave	FALSE	19.852
LC0248046	pre-wave	FALSE	20.197
LC0248087	pre-wave	FALSE	22.512
LC0247813	pre-wave	FALSE	20.376
LC0247807	pre-wave	FALSE	18.655
LC0249348	pre-wave	FALSE	21.275
LC0249624	pre-wave	FALSE	23.073
LC0250008	pre-wave	TRUE	19.658
LC0249693	pre-wave	FALSE	17.64
LC0249692	pre-wave	FALSE	18.817
LC0249701	pre-wave	FALSE	18.624
LC0249616	pre-wave	FALSE	18.845
LC0249618	pre-wave	FALSE	21.209
LC0249955	pre-wave	FALSE	22.256
LC0249365	pre-wave	FALSE	19.57
LC0249389	pre-wave	FALSE	20.154
LC0249934	pre-wave	FALSE	17.959
LC0249643	pre-wave	FALSE	18.84
LC0249999	pre-wave	FALSE	21.09
LC0249405	pre-wave	FALSE	20.74
LC0249422	pre-wave	FALSE	21.563
LC0249986	pre-wave	FALSE	20.926
LC0250042	pre-wave	FALSE	18.991
LC0250043	pre-wave	FALSE	18.571
LC0249847	pre-wave	FALSE	17.508
LC0249812	pre-wave	FALSE	21.419
LC0249811	pre-wave	FALSE	20.013
LC0249485	pre-wave	FALSE	20.875
LC0249457	pre-wave	FALSE	19.914
LC0249792	pre-wave	FALSE	17.79
LC0249796	pre-wave	FALSE	21.602
LC0251125	pre-wave	FALSE	20.234
LC0251190	pre-wave	FALSE	21.141
LC0250872	pre-wave	FALSE	20.296
LC0250995	pre-wave	FALSE	18.668
LC0251162	pre-wave	FALSE	21.162
LC0251017	pre-wave	FALSE	21.291
LC0251139	pre-wave	FALSE	21.816
LC0250979	pre-wave	FALSE	21.134
LC0250888	pre-wave	FALSE	18.445
LC0251235	pre-wave	FALSE	19.01
LC0251208	pre-wave	FALSE	20.885
LC0250920	pre-wave	FALSE	19.046
LC0250930	pre-wave	FALSE	20.913
LC0251096	pre-wave	FALSE	19.118
LC0251088	pre-wave	FALSE	17.228
LC0250180	pre-wave	FALSE	20.027
LC0250113	pre-wave	FALSE	22.435
LC0250099	pre-wave	FALSE	20.117
LC0250851	pre-wave	FALSE	20.763
LC0250120	pre-wave	FALSE	20.793
LC0250850	pre-wave	FALSE	18.825
LC0250104	pre-wave	FALSE	19.395
LC0250631	pre-wave	FALSE	20.711
LC0250730	pre-wave	FALSE	15.821
LC0250748	pre-wave	FALSE	16.232
LC0250696	pre-wave	FALSE	19.935
LC0250724	pre-wave	FALSE	18.904
LC0250824	pre-wave	FALSE	17.805
LC0251751	pre-wave	FALSE	20.626
LC0251762	pre-wave	FALSE	20.937
LC0251940	pre-wave	FALSE	22.597
LC0251771	pre-wave	FALSE	19.289
LC0252144	pre-wave	FALSE	22.592
LC0251716	pre-wave	FALSE	22.247
LC0251646	pre-wave	FALSE	17.509
LC0251768	pre-wave	FALSE	21.627
LC0251912	pre-wave	FALSE	22.287
LC0251951	pre-wave	FALSE	22.097
LC0251841	pre-wave	FALSE	22.078
LC0251887	pre-wave	FALSE	21.216
LC0252047	pre-wave	FALSE	17.961
LC0252042	pre-wave	FALSE	19.983
LC0251727	pre-wave	FALSE	19.745
LC0252162	pre-wave	FALSE	19.667
LC0252067	pre-wave	FALSE	21.405
LC0252072	pre-wave	FALSE	19.809
LC0252080	pre-wave	FALSE	21.217
LC0252083	pre-wave	FALSE	17.975
LC0253031	pre-wave	FALSE	23.173
LC0265967	pre-wave	FALSE	19.515
LC0265535	pre-wave	FALSE	21.829
LC0265940	pre-wave	FALSE	19.174
LC0265699	pre-wave	FALSE	15.944
LC0265703	pre-wave	FALSE	21.213
LC0265590	pre-wave	FALSE	18.527
LC0265639	pre-wave	FALSE	19.556
LC0265687	pre-wave	FALSE	22.398
LC0265686	pre-wave	FALSE	20.863
LC0265511	pre-wave	FALSE	17.892
LC0265482	pre-wave	FALSE	19.831
LC0265802	pre-wave	FALSE	20.465
LC0265503	pre-wave	TRUE	22.224
LC0263404	pre-wave	FALSE	21.519
LC0263460	pre-wave	FALSE	19.432
LC0263085	pre-wave	FALSE	20.786
LC0263090	pre-wave	FALSE	19.54
LC0263050	pre-wave	FALSE	20.508
LC0263119	pre-wave	FALSE	19.502
LC0263362	pre-wave	FALSE	21.675
LC0263067	pre-wave	FALSE	16.381
LC0263491	pre-wave	FALSE	18.742
LC0263485	pre-wave	FALSE	21.243
LC0263389	pre-wave	FALSE	22.449
LC0263253	pre-wave	FALSE	20.87
LC0263395	pre-wave	TRUE	22.15
LC0263411	pre-wave	FALSE	21.905
LC0263347	pre-wave	FALSE	20.541
LC0263754	pre-wave	FALSE	22.191
LC0263156	pre-wave	FALSE	21.156
LC0263142	pre-wave	FALSE	18.844
LC0263175	pre-wave	FALSE	22.294
LC0263772	pre-wave	FALSE	18.329
LC0263229	pre-wave	FALSE	21.088
LC0266351	pre-wave	FALSE	17.259
LC0266471	pre-wave	FALSE	21.845
LC0266506	pre-wave	FALSE	20.759
LC0266044	pre-wave	FALSE	19.862
LC0266475	pre-wave	FALSE	16.607
LC0266003	pre-wave	FALSE	22.534
LC0266017	pre-wave	FALSE	19.748
LC0266689	pre-wave	FALSE	17.811
LC0266023	pre-wave	FALSE	21.836
LC0266735	pre-wave	FALSE	19.392
LC0266332	pre-wave	FALSE	22.358
LC0268201	pre-wave	FALSE	19.794
LC0268197	pre-wave	FALSE	19.747
LC0268207	pre-wave	FALSE	20.821
LC0268328	pre-wave	FALSE	18.997
LC0268155	pre-wave	FALSE	21.292
LC0268160	pre-wave	FALSE	19.437
LC0268111	pre-wave	FALSE	19.106
LC0268115	pre-wave	FALSE	20.322
LC0268105	pre-wave	FALSE	18.98
LC0268228	pre-wave	FALSE	21.112
LC0268812	pre-wave	FALSE	18.14
LC0268335	pre-wave	FALSE	18.964
LC0268819	pre-wave	FALSE	19.603
LC0268783	pre-wave	FALSE	20.075
LC0268779	pre-wave	FALSE	18.732
LC0268411	pre-wave	FALSE	17.213
LC0268395	pre-wave	FALSE	17.452
LC0268391	pre-wave	FALSE	22.326
LC0268830	pre-wave	FALSE	21.445
LC0268829	pre-wave	FALSE	15.599
LC0268419	pre-wave	FALSE	17.785
LC0271811	pre-wave	FALSE	20.04
LC0271870	pre-wave	FALSE	16.458
LC0271876	pre-wave	FALSE	18.491
LC0271846	pre-wave	FALSE	22.181
LC0271851	pre-wave	FALSE	20.473
LC0271695	pre-wave	FALSE	17.898
LC0271686	pre-wave	FALSE	20.048
LC0269549	pre-wave	FALSE	19.875
LC0269616	pre-wave	FALSE	20.712
LC0269587	pre-wave	FALSE	18.217
LC0269145	pre-wave	FALSE	17.662
LC0268884	pre-wave	FALSE	21.68
LC0269123	pre-wave	FALSE	20.848
LC0268859	pre-wave	FALSE	22.46
LC0268863	pre-wave	FALSE	21.004
LC0268916	pre-wave	FALSE	20.178
LC0269318	pre-wave	FALSE	21.005
LC0269292	pre-wave	FALSE	21.287
LC0269162	pre-wave	FALSE	17.592
LC0269275	pre-wave	FALSE	19.769
LC0269326	pre-wave	FALSE	18.188
LC0269468	pre-wave	FALSE	21.189
LC0269200	pre-wave	FALSE	19.762
LC0269307	pre-wave	FALSE	18.915
LC0269257	pre-wave	FALSE	23.083
LC0269261	pre-wave	FALSE	20.925
LC0269215	pre-wave	FALSE	19.148
LC0269400	pre-wave	FALSE	19.58
LC0268911	pre-wave	FALSE	18.103
LC0269581	pre-wave	FALSE	20.524
LC0270223	pre-wave	FALSE	19.939
LC0270318	pre-wave	FALSE	21.412
LC0269892	pre-wave	FALSE	19.4
LC0271161	pre-wave	FALSE	16.821
LC0270973	pre-wave	FALSE	23.004
LC0271082	pre-wave	FALSE	21.302
LC0271004	pre-wave	FALSE	19.887
LC0271007	pre-wave	FALSE	21.824
LC0271134	pre-wave	FALSE	19.496
LC0271056	pre-wave	FALSE	22.946
LC0279069	pre-wave	FALSE	21.733
LC0279076	pre-wave	FALSE	21.822
LC0279294	pre-wave	FALSE	17.358
LC0278869	pre-wave	FALSE	20.126
LC0279214	pre-wave	FALSE	19.805
LC0279047	pre-wave	FALSE	21.036
LC0278913	pre-wave	FALSE	19.842
LC0278846	pre-wave	FALSE	20.641
LC0279356	pre-wave	FALSE	24.166
LC0279560	pre-wave	FALSE	19.587
LC0278944	pre-wave	FALSE	22.514
LC0280324	pre-wave	FALSE	20.686
LC0280348	pre-wave	FALSE	21.363
LC0279900	pre-wave	FALSE	22.075
LC0279893	pre-wave	FALSE	19.739
LC0280109	pre-wave	FALSE	19.958
LC0279606	pre-wave	FALSE	17.027
LC0280308	pre-wave	FALSE	22.826
LC0280086	pre-wave	FALSE	18.214
LC0280047	pre-wave	FALSE	18.697
LC0280305	pre-wave	FALSE	22.857
LC0279861	pre-wave	FALSE	18.424
LC0280258	pre-wave	FALSE	18.922
LC0279630	pre-wave	FALSE	21.135
LC0279662	pre-wave	FALSE	19.367
LC0280409	pre-wave	FALSE	21.596
LC0280426	pre-wave	FALSE	21.345
LC0281043	pre-wave	FALSE	21.194
LC0281046	pre-wave	FALSE	20.678
LC0280388	pre-wave	FALSE	24.876
LC0281041	pre-wave	TRUE	20.338
LC0280384	pre-wave	FALSE	19.356
LC0280380	pre-wave	FALSE	21.245
LC0281213	pre-wave	FALSE	16.124
LC0281199	pre-wave	FALSE	19.277
LC0281711	pre-wave	FALSE	19.966
LC0281810	pre-wave	FALSE	24.687
LC0281268	pre-wave	FALSE	20.71
LC0281744	pre-wave	FALSE	20.025
LC0281716	pre-wave	FALSE	18.079
LC0284233	pre-wave	FALSE	20.998
LC0284880	pre-wave	FALSE	20.533
LC0284448	pre-wave	FALSE	20.077
LC0284308	pre-wave	FALSE	19.725
LC0284389	pre-wave	FALSE	21.559
LC0284520	pre-wave	FALSE	21.796
LC0284263	pre-wave	FALSE	19.153
LC0284841	pre-wave	FALSE	15.886
LC0284461	pre-wave	FALSE	18.165
LC0284472	pre-wave	FALSE	18.521
LC0284853	pre-wave	FALSE	22.928
LC0284925	pre-wave	FALSE	21.167
LC0284949	pre-wave	FALSE	21.777
LC0284901	pre-wave	FALSE	17.628
LC0284918	pre-wave	FALSE	16.616
LC0285064	pre-wave	FALSE	21.796
LC0285028	pre-wave	FALSE	20.867
LC0285086	pre-wave	FALSE	20.304
LC0285050	pre-wave	FALSE	20.933
LC0285372	pre-wave	FALSE	20.425
LC0285367	pre-wave	FALSE	19.525
LC0285385	pre-wave	FALSE	13.914
LC0285663	pre-wave	FALSE	19.614
LC0285716	pre-wave	FALSE	20.27
LC0285203	pre-wave	FALSE	20.939
LC0285183	pre-wave	FALSE	20.693
LC0285245	pre-wave	FALSE	20.441
LC0285465	pre-wave	FALSE	21.828
LC0285458	pre-wave	FALSE	21.006
LC0285421	pre-wave	FALSE	23.748
LC0285600	pre-wave	FALSE	17.142
LC0285601	pre-wave	FALSE	21.914
LC0286917	pre-wave	FALSE	20.054
LC0286993	pre-wave	FALSE	20.894
LC0287109	pre-wave	FALSE	20.679
LC0287200	pre-wave	FALSE	18.806
LC0286948	pre-wave	FALSE	21.369
LC0287233	pre-wave	FALSE	22.079
LC0287231	pre-wave	FALSE	14.496
LC0286484	pre-wave	FALSE	20.729
LC0285964	pre-wave	FALSE	20.959
LC0285960	pre-wave	FALSE	20.381
LC0286071	pre-wave	FALSE	19.686
LC0285985	pre-wave	FALSE	21.091
LC0285861	pre-wave	FALSE	17.929
LC0285952	pre-wave	FALSE	21.729
LC0285926	pre-wave	FALSE	21.121
LC0286336	pre-wave	FALSE	19.818
LC0285797	pre-wave	FALSE	21.05
LC0344810	pre-wave	FALSE	23.461
LC0344941	pre-wave	FALSE	19.773
LC0353000	pre-wave	FALSE	22.402
LC0353440	pre-wave	FALSE	22.382
LC0353048	pre-wave	FALSE	20.096
LC0353243	pre-wave	FALSE	20.068
LC0353657	pre-wave	FALSE	20.854
LC0353304	pre-wave	FALSE	19.321
LC0352129	pre-wave	FALSE	20.5
LC0352187	pre-wave	FALSE	24.997
LC0351714	pre-wave	FALSE	23.226
LC0349265	pre-wave	FALSE	21.008
LC0349197	pre-wave	FALSE	19.747
LC0349538	pre-wave	FALSE	20.842
LC0349455	pre-wave	FALSE	20.902
LC0349453	pre-wave	FALSE	19.968
LC0349469	pre-wave	FALSE	21.757
LC0349855	pre-wave	FALSE	17.735
LC0349638	pre-wave	FALSE	20.896
LC0349517	pre-wave	FALSE	20.365
LC0349520	pre-wave	FALSE	20.612
LC0349199	pre-wave	FALSE	17.971
LC0349333	pre-wave	FALSE	19.474
LC0349810	pre-wave	FALSE	22.041
LC0349900	pre-wave	FALSE	19.787
LC0349902	pre-wave	FALSE	20.857
LC0349820	pre-wave	FALSE	21.158
LC0349671	pre-wave	FALSE	19.699
LC0349871	pre-wave	FALSE	20.148
LC0352765	pre-wave	FALSE	17.721
LC0352452	pre-wave	FALSE	20.015
LC0352433	pre-wave	FALSE	17.445
LC0352646	pre-wave	FALSE	20.085
LC0352502	pre-wave	FALSE	20.765
LC0352423	pre-wave	FALSE	17.99
LC0352695	pre-wave	FALSE	17.687
LC0352575	pre-wave	FALSE	20.061
LC0352605	pre-wave	FALSE	21.024
LC0352458	pre-wave	FALSE	20.686
LC0352462	pre-wave	FALSE	17.356
LC0352684	pre-wave	FALSE	20.276
LC0352879	pre-wave	FALSE	20.886
LC0352911	pre-wave	FALSE	23.908
LC0352916	pre-wave	FALSE	21.566
LC0352805	pre-wave	FALSE	19.193
LC0352944	pre-wave	FALSE	23.233
LC0352927	pre-wave	FALSE	22.837
LC0352857	pre-wave	FALSE	21.896
LC0352851	pre-wave	FALSE	20.613
LC0345403	pre-wave	FALSE	18.874
LC0345583	pre-wave	FALSE	22.677
LC0345551	pre-wave	FALSE	19.87
LC0345836	pre-wave	FALSE	17.986
LC0345574	pre-wave	FALSE	19.106
LC0345559	pre-wave	FALSE	19.98
LC0345906	pre-wave	FALSE	20.677
LC0345756	pre-wave	FALSE	20.826
LC0345736	pre-wave	FALSE	21.169
LC0346071	pre-wave	FALSE	21.646
LC0345715	pre-wave	FALSE	21.115
LC0345683	pre-wave	FALSE	19.589
LC0345936	pre-wave	FALSE	22.353
LC0345932	pre-wave	FALSE	19.344
LC0346084	pre-wave	FALSE	19.012
LC0346044	pre-wave	FALSE	17.995
LC0345526	pre-wave	FALSE	17.847
LC0345477	pre-wave	FALSE	20.543
LC0345475	pre-wave	FALSE	20.048
LC0346295	pre-wave	FALSE	20.577
LC0346505	pre-wave	FALSE	21.647
LC0346452	pre-wave	FALSE	21.502
LC0346420	pre-wave	FALSE	17.859
LC0346682	pre-wave	FALSE	23.259
LC0346581	pre-wave	FALSE	19.845
LC0346708	pre-wave	FALSE	19.797
LC0346792	pre-wave	FALSE	20.915
LC0346405	pre-wave	FALSE	22.974
LC0347041	pre-wave	FALSE	23.759
LC0347026	pre-wave	FALSE	18.742
LC0346917	pre-wave	FALSE	20.068
LC0347055	pre-wave	FALSE	21.069
LC0347053	pre-wave	FALSE	22.317
LC0347618	pre-wave	FALSE	21.018
LC0347381	pre-wave	FALSE	21.038
LC0347194	pre-wave	FALSE	20.657
LC0347546	pre-wave	FALSE	19.862
LC0347591	pre-wave	FALSE	19.993
LC0347541	pre-wave	FALSE	21.633
LC0347454	pre-wave	FALSE	22.758
LC0348095	pre-wave	FALSE	16.651
LC0347952	pre-wave	FALSE	21.621
LC0348340	pre-wave	FALSE	20.115
LC0348347	pre-wave	FALSE	17.944
LC0348389	pre-wave	FALSE	21.197
LC0347835	pre-wave	FALSE	23.024
LC0358690	pre-wave	FALSE	21.512
LC0358354	pre-wave	FALSE	19.325
LC0358924	pre-wave	FALSE	19.005
LC0358651	pre-wave	FALSE	19.39
LC0358745	pre-wave	FALSE	22.817
LC0358977	pre-wave	FALSE	18.414
LC0358912	pre-wave	FALSE	20.783
LC0358910	pre-wave	FALSE	18.23
LC0358836	pre-wave	FALSE	19.72
LC0358842	pre-wave	FALSE	22.403
LC0358952	pre-wave	FALSE	18.464
LC0358954	pre-wave	FALSE	20.364
LC0358955	pre-wave	FALSE	22.19
LC0358716	pre-wave	FALSE	22.148
LC0358444	pre-wave	FALSE	22.767
LC0358394	pre-wave	FALSE	18.099
LC0354240	pre-wave	FALSE	24.345
LC0354313	pre-wave	FALSE	20.141
LC0354236	pre-wave	FALSE	20.484
LC0354135	pre-wave	FALSE	21.876
LC0354252	pre-wave	FALSE	21.927
LC0354035	pre-wave	FALSE	20.576
LC0353743	pre-wave	FALSE	19.93
LC0353751	pre-wave	FALSE	21.207
LC0353835	pre-wave	FALSE	18.242
LC0354375	pre-wave	FALSE	20.665
LC0353877	pre-wave	FALSE	19.57
LC0353774	pre-wave	FALSE	20.409
LC0353823	pre-wave	FALSE	21.186
LC0354470	pre-wave	FALSE	21.418
LC0354101	pre-wave	FALSE	21.019
LC0354443	pre-wave	FALSE	19.504
LC0354696	pre-wave	FALSE	21.307
LC0355186	pre-wave	FALSE	21.417
LC0354591	pre-wave	FALSE	21.553
LC0354864	pre-wave	FALSE	15.153
LC0355223	pre-wave	FALSE	22.376
LC0354808	pre-wave	FALSE	22.88
LC0354807	pre-wave	FALSE	19.848
LC0354965	pre-wave	FALSE	19.645
LC0355042	pre-wave	FALSE	22.049
LC0355079	pre-wave	FALSE	21.791
LC0355055	pre-wave	FALSE	23.157
LC0354846	pre-wave	FALSE	22.744
LC0355203	pre-wave	FALSE	18.701
LC0355176	pre-wave	FALSE	20.875
LC0355167	pre-wave	FALSE	20.133
LC0354739	pre-wave	FALSE	20.138
LC0354776	pre-wave	FALSE	20.044
LC0355129	pre-wave	FALSE	21.755
LC0354744	pre-wave	FALSE	18.973
LC0354754	pre-wave	FALSE	22.503
LC0354576	pre-wave	FALSE	20.761
LC0355008	pre-wave	FALSE	17.608
LC0354670	pre-wave	FALSE	20.41
LC0355252	pre-wave	FALSE	22.29
LC0355275	pre-wave	FALSE	18.976
LC0355276	pre-wave	FALSE	21.292
LC0355258	pre-wave	FALSE	20.181
LC0354889	pre-wave	FALSE	21.466
LC0355781	pre-wave	FALSE	19.516
LC0355895	pre-wave	FALSE	18.993
LC0356027	pre-wave	FALSE	19.704
LC0355753	pre-wave	FALSE	22.113
LC0355992	pre-wave	FALSE	19.77
LC0355748	pre-wave	FALSE	19.533
LC0355499	pre-wave	FALSE	20.379
LC0355484	pre-wave	FALSE	20.95
LC0355486	pre-wave	FALSE	22.893
LC0355624	pre-wave	FALSE	20.688
LC0355293	pre-wave	FALSE	20.138
LC0355629	pre-wave	FALSE	19.136
LC0356549	pre-wave	FALSE	19.444
LC0356546	pre-wave	FALSE	17.912
LC0356664	pre-wave	FALSE	20.604
LC0356093	pre-wave	FALSE	20.324
LC0356060	pre-wave	FALSE	22.683
LC0356172	pre-wave	FALSE	22.216
LC0356065	pre-wave	FALSE	20.834
LC0356356	pre-wave	FALSE	20.376
LC0356251	pre-wave	FALSE	19.153
LC0356718	pre-wave	FALSE	18.686
LC0356739	pre-wave	FALSE	18.189
LC0356742	pre-wave	FALSE	17.61
LC0356321	pre-wave	FALSE	17.7
LC0356296	pre-wave	FALSE	21.066
LC0357488	pre-wave	FALSE	20.869
LC0356985	pre-wave	FALSE	22.998
LC0357511	pre-wave	FALSE	20.21
LC0357323	pre-wave	FALSE	22.847
LC0356834	pre-wave	FALSE	23.482
LC0356966	pre-wave	FALSE	19.522
LC0360706	pre-wave	FALSE	21.516
LC0361277	pre-wave	FALSE	20.195
LC0361257	pre-wave	FALSE	20.524
LC0361089	pre-wave	FALSE	22.719
LC0361097	pre-wave	FALSE	19.521
LC0361118	pre-wave	FALSE	23.302
LC0360804	pre-wave	FALSE	22.763
LC0361342	pre-wave	FALSE	23.428
LC0361318	pre-wave	FALSE	21.276
LC0360630	pre-wave	FALSE	18.566
LC0360634	pre-wave	FALSE	20.214
LC0360781	pre-wave	FALSE	20.642
LC0361206	pre-wave	FALSE	24.123
LC0361229	pre-wave	FALSE	22.022
LC0361322	pre-wave	FALSE	21.32
LC0361077	pre-wave	FALSE	22.101
LC0361099	pre-wave	FALSE	22.004
LC0360991	pre-wave	FALSE	21.762
LC0357642	pre-wave	FALSE	17.937
LC0358045	pre-wave	FALSE	21.424
LC0357779	pre-wave	FALSE	20.966
LC0357915	pre-wave	FALSE	20.506
LC0357614	pre-wave	FALSE	20.676
LC0357839	pre-wave	FALSE	22.068
LC0357962	pre-wave	FALSE	20.732
LC0357817	pre-wave	FALSE	18.936
LC0357826	pre-wave	FALSE	18.836
LC0358062	pre-wave	FALSE	20.266
LC0357754	pre-wave	FALSE	21.58
LC0357747	pre-wave	FALSE	23.324
LC0358343	pre-wave	FALSE	21.914
LC0364787	pre-wave	FALSE	21.236
LC0364782	pre-wave	FALSE	19.87
LC0364675	pre-wave	FALSE	20.487
LC0364672	pre-wave	FALSE	19.07
LC0364935	pre-wave	FALSE	19.821
LC0365184	pre-wave	FALSE	21.205
LC0365198	pre-wave	FALSE	21.889
LC0365666	pre-wave	FALSE	23.465
LC0365615	pre-wave	FALSE	22.814
LC0365270	pre-wave	FALSE	22.326
LC0365410	pre-wave	FALSE	21.13
LC0365729	pre-wave	FALSE	21.11
LC0365776	pre-wave	FALSE	20.053
LC0365797	pre-wave	FALSE	23.971
LC0365754	pre-wave	FALSE	17.263
LC0365783	pre-wave	FALSE	19.626
LC0365764	pre-wave	FALSE	18.537
LC0365790	pre-wave	FALSE	20.405
LC0366182	pre-wave	FALSE	19.886
LC0365992	pre-wave	FALSE	20.785
LC0366119	pre-wave	FALSE	19.72
LC0365980	pre-wave	FALSE	21.64
LC0365977	pre-wave	FALSE	18.916
LC0366055	pre-wave	FALSE	20.053
LC0365943	pre-wave	FALSE	21.05
LC0366074	pre-wave	FALSE	20.616
LC0366170	pre-wave	FALSE	18.923
LC0366460	pre-wave	FALSE	19.479
LC0366095	pre-wave	FALSE	20.367
LC0365884	pre-wave	FALSE	20.078
LC0366104	pre-wave	FALSE	19.312
LC0366410	pre-wave	FALSE	17.769
LC0367357	pre-wave	FALSE	22.116
LC0367568	pre-wave	FALSE	18.873
LC0367703	pre-wave	FALSE	18.858
LC0367705	pre-wave	FALSE	19.656
LC0368005	pre-wave	FALSE	19.952
LC0367824	pre-wave	FALSE	20.139
LC0368002	pre-wave	FALSE	21.775
LC0367967	pre-wave	FALSE	21.335
LC0367607	pre-wave	FALSE	21.97
LC0367786	pre-wave	FALSE	22.495
LC0367874	pre-wave	FALSE	22.755
LC0366522	pre-wave	FALSE	18.171
LC0366624	pre-wave	FALSE	22.713
LC0366542	pre-wave	FALSE	19.889
LC0366925	pre-wave	FALSE	17.921
LC0367225	pre-wave	FALSE	18.765
LC0366672	pre-wave	FALSE	20.267
LC0366669	pre-wave	FALSE	21.57
LC0366897	pre-wave	FALSE	20.44
LC0366595	pre-wave	FALSE	20.628
LC0366599	pre-wave	FALSE	19.121
LC0366566	pre-wave	FALSE	16.63
LC0367080	pre-wave	FALSE	18.713
LC0367190	pre-wave	FALSE	20.318
LC0366866	pre-wave	TRUE	20.894
LC0366509	pre-wave	FALSE	18.906
LC0367174	pre-wave	FALSE	19.207
LC0367171	pre-wave	FALSE	21.668
LC0367014	pre-wave	FALSE	15.096
LC0367182	pre-wave	FALSE	22.584
LC0366831	pre-wave	FALSE	19.877
LC0366859	pre-wave	FALSE	21.442
LC0366746	pre-wave	FALSE	22.07
LC0368662	pre-wave	FALSE	19.733
LC0368589	pre-wave	FALSE	22.22
LC0368145	pre-wave	FALSE	21.962
LC0368596	pre-wave	FALSE	21.609
LC0368117	pre-wave	FALSE	20.983
LC0368120	pre-wave	FALSE	18.166
LC0368277	pre-wave	FALSE	21.274
LC0368532	pre-wave	FALSE	20.376
LC0368687	pre-wave	FALSE	21.613
LC0368705	pre-wave	FALSE	20.211
LC0368625	pre-wave	FALSE	21.656
LC0368343	pre-wave	FALSE	20.095
LC0368442	pre-wave	FALSE	21.389
LC0375235	pre-wave	FALSE	21.585
LC0375054	pre-wave	FALSE	20.433
LC0375684	pre-wave	FALSE	19.647
LC0375064	pre-wave	FALSE	21.51
LC0375405	pre-wave	FALSE	20.648
LC0375227	pre-wave	FALSE	23.453
LC0375525	pre-wave	FALSE	17.915
LC0375499	pre-wave	FALSE	21.411
LC0375645	pre-wave	FALSE	21.508
LC0376824	pre-wave	FALSE	20.547
LC0376713	pre-wave	FALSE	20.902
LC0376708	pre-wave	FALSE	21.032
LC0376707	pre-wave	FALSE	20.399
LC0376484	pre-wave	FALSE	21.27
LC0376480	pre-wave	FALSE	24.324
LC0376459	pre-wave	FALSE	22.379
LC0380329	pre-wave	FALSE	20.268
LC0380647	pre-wave	FALSE	21.424
LC0380512	pre-wave	FALSE	22.573
LC0380759	pre-wave	FALSE	20.596
LC0380962	pre-wave	FALSE	22.118
LC0380922	pre-wave	FALSE	21.422
LC0380636	pre-wave	FALSE	22.52
LC0380763	pre-wave	FALSE	18.951
LC0380309	pre-wave	FALSE	19.291
LC0380303	pre-wave	FALSE	20.752
LC0381045	pre-wave	FALSE	20.053
LC0380514	pre-wave	FALSE	19.772
LC0380881	pre-wave	FALSE	21.051
LC0381425	pre-wave	FALSE	20.392
LC0381148	pre-wave	FALSE	22.829
LC0381803	pre-wave	FALSE	18.253
LC0381161	pre-wave	FALSE	19.352
LC0381651	pre-wave	FALSE	19.87
LC0381464	pre-wave	FALSE	21.534
LC0381504	pre-wave	FALSE	22.361
LC0381065	pre-wave	FALSE	16.467
LC0381375	pre-wave	FALSE	21.694
LC0381355	pre-wave	FALSE	20.713
LC0381388	pre-wave	FALSE	21.589
LC0376165	pre-wave	FALSE	23.592
LC0376419	pre-wave	FALSE	20.999
LC0376328	pre-wave	FALSE	20.556
LC0376428	pre-wave	FALSE	23.519
LC0376359	pre-wave	FALSE	19.534
LC0376439	pre-wave	FALSE	20.277
LC0376156	pre-wave	FALSE	21.96
LC0376286	pre-wave	FALSE	18.996
LC0376270	pre-wave	FALSE	18.801
LC0376299	pre-wave	FALSE	22.066
LC0376341	pre-wave	FALSE	21.095
LC0376253	pre-wave	FALSE	16.675
LC0376382	pre-wave	FALSE	17.767
LC0376396	pre-wave	FALSE	21.584
LC0377249	pre-wave	FALSE	17.763
LC0377493	pre-wave	FALSE	20.222
LC0377633	pre-wave	FALSE	25.736
LC0377673	pre-wave	FALSE	20.433
LC0377620	pre-wave	FALSE	21.415
LC0377541	pre-wave	FALSE	19.991
LC0377539	pre-wave	FALSE	20.859
LC0377536	pre-wave	FALSE	20.884
LC0377246	pre-wave	FALSE	22.377
LC0377484	pre-wave	FALSE	19.009
LC0377485	pre-wave	FALSE	19.216
LC0377582	pre-wave	FALSE	22.99
LC0377291	pre-wave	FALSE	19.895
LC0377292	pre-wave	FALSE	20.879
LC0377340	pre-wave	FALSE	20.059
LC0377924	pre-wave	FALSE	19.323
LC0377683	pre-wave	FALSE	18.612
LC0377300	pre-wave	FALSE	17.646
LC0377342	pre-wave	FALSE	17.187
LC0377343	pre-wave	FALSE	17.637
LC0377940	pre-wave	FALSE	20.291
LC0377960	pre-wave	FALSE	19.022
LC0377948	pre-wave	FALSE	20.599
LC0377923	pre-wave	FALSE	21.522
LC0377890	pre-wave	FALSE	21.57
LC0377606	pre-wave	FALSE	21.101
LC0377848	pre-wave	FALSE	23.502
LC0377823	pre-wave	FALSE	20.272
LC0377717	pre-wave	FALSE	19.448
LC0378457	pre-wave	FALSE	18.888
LC0378697	pre-wave	FALSE	22.215
LC0378310	pre-wave	FALSE	20.345
LC0378302	pre-wave	FALSE	21.852
LC0378316	pre-wave	FALSE	19.61
LC0378355	pre-wave	FALSE	22.78
LC0378744	pre-wave	FALSE	23.218
LC0378715	pre-wave	FALSE	22.154
LC0378353	pre-wave	FALSE	23.416
LC0378755	pre-wave	FALSE	22.447
LC0378206	pre-wave	FALSE	20.238
LC0378263	pre-wave	FALSE	22.194
LC0378243	pre-wave	FALSE	20.214
LC0378246	pre-wave	FALSE	23.268
LC0378195	pre-wave	FALSE	21.524
LC0378197	pre-wave	FALSE	23.895
LC0378585	pre-wave	FALSE	23.076
LC0378338	pre-wave	FALSE	22.122
LC0378229	pre-wave	FALSE	21.838
LC0384504	pre-wave	FALSE	21.031
LC0384377	pre-wave	FALSE	19.698
LC0384563	pre-wave	FALSE	20.516
LC0384360	pre-wave	FALSE	19.545
LC0384151	pre-wave	FALSE	23.426
LC0384220	pre-wave	FALSE	21.685
LC0384850	pre-wave	FALSE	18.146
LC0384827	pre-wave	FALSE	18.451
LC0384227	pre-wave	FALSE	21.516
LC0384444	pre-wave	FALSE	17.035
LC0384367	pre-wave	FALSE	19.978
LC0384137	pre-wave	FALSE	22.177
LC0384469	pre-wave	FALSE	19.842
LC0384273	pre-wave	FALSE	20.144
LC0384153	pre-wave	FALSE	16.709
LC0384533	pre-wave	FALSE	19.406
LC0384696	pre-wave	FALSE	22.893
LC0384572	pre-wave	FALSE	20.595
LC0386546	pre-wave	FALSE	23.186
LC0387182	pre-wave	FALSE	18.944
LC0386773	pre-wave	FALSE	19.198
LC0386749	pre-wave	FALSE	19.39
LC0387180	pre-wave	FALSE	19.91
LC0387193	pre-wave	FALSE	21.95
LC0387113	pre-wave	FALSE	18.536
LC0386682	pre-wave	FALSE	21.816
LC0387165	pre-wave	FALSE	15.48
LC0387198	pre-wave	FALSE	21.141
LC0386672	pre-wave	FALSE	20.263
LC0386648	pre-wave	FALSE	20.618
LC0386684	pre-wave	FALSE	19.876
LC0386888	pre-wave	FALSE	20.14
LC0386887	pre-wave	FALSE	18.875
LC0386889	pre-wave	FALSE	20.348
LC0386838	pre-wave	FALSE	22.783
LC0386829	pre-wave	FALSE	24.928
LC0387017	pre-wave	FALSE	20.914
LC0386444	pre-wave	FALSE	21.183
LC0387228	pre-wave	FALSE	18.328
LC0387231	pre-wave	FALSE	21.139
LC0387213	pre-wave	FALSE	20.141
LC0387418	pre-wave	FALSE	17.551
LC0387452	pre-wave	FALSE	22.688
LC0387706	pre-wave	FALSE	17.795
LC0387715	pre-wave	FALSE	21.409
LC0387210	pre-wave	FALSE	21.226
LC0387475	pre-wave	FALSE	21.206
LC0387717	pre-wave	FALSE	21.66
LC0387728	pre-wave	FALSE	18.557
LC0387261	pre-wave	FALSE	19.453
LC0387793	pre-wave	FALSE	20.482
LC0387561	pre-wave	FALSE	17.904
LC0387328	pre-wave	FALSE	22.749
LC0387777	pre-wave	FALSE	20.109
LC0387331	pre-wave	FALSE	14.963
LC0387862	pre-wave	FALSE	19.74
LC0387859	pre-wave	FALSE	22.038
LC0387801	pre-wave	FALSE	20.37
LC0385013	pre-wave	FALSE	20.75
LC0385024	pre-wave	FALSE	20.993
LC0384979	pre-wave	FALSE	22.002
LC0384998	pre-wave	FALSE	20.339
LC0385391	pre-wave	FALSE	19.245
LC0385291	pre-wave	FALSE	20.839
LC0385356	pre-wave	FALSE	18.856
LC0385452	pre-wave	FALSE	20.781
LC0385469	pre-wave	FALSE	18.247
LC0384933	pre-wave	FALSE	21.133
LC0385020	pre-wave	FALSE	18.218
LC0385668	pre-wave	FALSE	19.235
LC0385555	pre-wave	FALSE	19.57
LC0385135	pre-wave	FALSE	20.425
LC0385185	pre-wave	FALSE	22.222
LC0385519	pre-wave	FALSE	19.695
LC0385181	pre-wave	FALSE	21.067
LC0385260	pre-wave	FALSE	22.005
LC0385261	pre-wave	FALSE	17.712
LC0386322	pre-wave	FALSE	20.167
LC0386176	pre-wave	FALSE	19.756
LC0386021	pre-wave	FALSE	20.664
LC0386299	pre-wave	FALSE	14.96
LC0386075	pre-wave	FALSE	21.26
LC0385968	pre-wave	FALSE	21.102
LC0386334	pre-wave	FALSE	18.628
LC0386020	pre-wave	FALSE	20.252
LC0386029	pre-wave	FALSE	21.125
LC0385770	pre-wave	FALSE	19.83
LC0385934	pre-wave	FALSE	20.102
LC0385992	pre-wave	FALSE	20.732
LC0386105	pre-wave	FALSE	21.459
LC0386261	pre-wave	FALSE	20.01
LC0385946	pre-wave	FALSE	17.618
LC0386346	pre-wave	FALSE	16.767
LC0386376	pre-wave	FALSE	21.015
LC0386359	pre-wave	FALSE	16.322
LC0390179	pre-wave	FALSE	21.65
LC0390110	pre-wave	FALSE	22.402
LC0390133	pre-wave	FALSE	20.336
LC0390411	pre-wave	FALSE	18.233
LC0390400	pre-wave	FALSE	20.285
LC0390289	pre-wave	FALSE	18.451
LC0390241	pre-wave	FALSE	19.057
LC0390258	pre-wave	FALSE	22.421
LC0390301	pre-wave	FALSE	21.51
LC0390633	pre-wave	FALSE	19.924
LC0390505	pre-wave	FALSE	21.126
LC0390275	pre-wave	FALSE	21.37
LC0390277	pre-wave	FALSE	22.339
LC0390641	pre-wave	FALSE	20.383
LC0390554	pre-wave	FALSE	18.612
LC0390780	pre-wave	FALSE	24.384
LC0390446	pre-wave	FALSE	20.72
LC0390660	pre-wave	FALSE	19.865
LC0390595	pre-wave	FALSE	20.511
LC0390282	pre-wave	FALSE	18.341
LC0391358	pre-wave	FALSE	21.064
LC0391099	pre-wave	FALSE	21.624
LC0391681	pre-wave	FALSE	22.559
LC0391268	pre-wave	FALSE	18.016
LC0391581	pre-wave	FALSE	21.045
LC0391493	pre-wave	FALSE	19.512
LC0391494	pre-wave	FALSE	21.042
LC0391529	pre-wave	FALSE	20.495
LC0391698	pre-wave	FALSE	20.378
LC0391165	pre-wave	FALSE	22.245
LC0391032	pre-wave	FALSE	20.74
LC0391707	pre-wave	FALSE	20.04
LC0391404	pre-wave	FALSE	18.286
LC0391394	pre-wave	FALSE	17.14
LC0391079	pre-wave	FALSE	20.714
LC0391692	pre-wave	FALSE	20.533
LC0391145	pre-wave	FALSE	22.662
LC0391218	pre-wave	FALSE	20.167
LC0391622	pre-wave	FALSE	20.707
LC0391398	pre-wave	FALSE	20.682
LC0391002	pre-wave	FALSE	19.978
LC0391417	pre-wave	FALSE	19.497
LC0390957	pre-wave	FALSE	21.085
LC0391182	pre-wave	FALSE	21.086
LC0391328	pre-wave	FALSE	22.53
LC0391691	pre-wave	FALSE	20.744
LC0392074	pre-wave	FALSE	19.918
LC0392395	pre-wave	FALSE	19.021
LC0392434	pre-wave	FALSE	19.35
LC0392076	pre-wave	FALSE	21.232
LC0391923	pre-wave	FALSE	19.415
LC0393090	pre-wave	FALSE	15.053
LC0393216	pre-wave	FALSE	21.047
LC0393096	pre-wave	FALSE	20.168
LC0392972	pre-wave	FALSE	20.318
LC0392817	pre-wave	FALSE	20.019
LC0392949	pre-wave	FALSE	22.224
LC0392894	pre-wave	FALSE	20.435
LC0393086	pre-wave	FALSE	19.455
LC0392951	pre-wave	FALSE	19.028
LC0393196	pre-wave	FALSE	19.61
LC0393120	pre-wave	FALSE	18.959
LC0392529	pre-wave	FALSE	20.952
LC0392574	pre-wave	FALSE	19.861
LC0392741	pre-wave	FALSE	21.894
LC0392688	pre-wave	FALSE	20.845
LC0392623	pre-wave	FALSE	22.128
LC0395438	pre-wave	FALSE	21.103
LC0395525	pre-wave	FALSE	20.951
LC0395527	pre-wave	FALSE	21.546
LC0395524	pre-wave	FALSE	20.535
LC0395529	pre-wave	FALSE	25.172
LC0394799	pre-wave	FALSE	23.008
LC0395229	pre-wave	FALSE	23.497
LC0395094	pre-wave	FALSE	21.701
LC0395462	pre-wave	FALSE	17.678
LC0394995	pre-wave	FALSE	21.729
LC0395463	pre-wave	FALSE	19.437
LC0395099	pre-wave	FALSE	23.325
LC0395100	pre-wave	FALSE	24.616
LC0395202	pre-wave	FALSE	22.487
LC0395096	pre-wave	FALSE	25.183
LC0395130	pre-wave	FALSE	21.57
LC0395224	pre-wave	FALSE	22.853
LC0395222	pre-wave	FALSE	21.387
LC0395240	pre-wave	FALSE	18.264
LC0395489	pre-wave	FALSE	21.094
LC0395275	pre-wave	FALSE	22.512
LC0395429	pre-wave	FALSE	22.03
LC0395385	pre-wave	FALSE	22.774
LC0395417	pre-wave	FALSE	19.502
LC0395421	pre-wave	FALSE	22.057
LC0395560	pre-wave	FALSE	21.686
LC0396267	pre-wave	FALSE	21.218
LC0395570	pre-wave	FALSE	20.687
LC0396250	pre-wave	FALSE	25.726
LC0395869	pre-wave	FALSE	20.126
LC0396032	pre-wave	FALSE	20.167
LC0395830	pre-wave	FALSE	19.28
LC0395663	pre-wave	FALSE	22.543
LC0396256	pre-wave	FALSE	20.947
LC0396281	pre-wave	FALSE	21.131
LC0396230	pre-wave	FALSE	20.311
LC0395633	pre-wave	FALSE	23.174
LC0395584	pre-wave	FALSE	21.11
LC0395581	pre-wave	FALSE	18.036
LC0396206	pre-wave	FALSE	22.363
LC0396182	pre-wave	FALSE	21.485
LC0396079	pre-wave	FALSE	23.025
LC0395791	pre-wave	FALSE	17.546
LC0396192	pre-wave	FALSE	21.737
LC0395897	pre-wave	FALSE	17.252
LC0395951	pre-wave	FALSE	19.991
LC0395952	pre-wave	FALSE	21.738
LC0395886	pre-wave	FALSE	23.818
LC0395680	pre-wave	FALSE	18.272
LC0395684	pre-wave	FALSE	24.67
LC0395976	pre-wave	FALSE	19.793
LC0395968	pre-wave	FALSE	20.405
LC0396152	pre-wave	FALSE	22.962
LC0395916	pre-wave	FALSE	22.055
LC0396000	pre-wave	FALSE	22.796
LC0397037	pre-wave	FALSE	22.156
LC0396820	pre-wave	FALSE	23.257
LC0396816	pre-wave	FALSE	20.743
LC0396976	pre-wave	FALSE	21.23
LC0396920	pre-wave	FALSE	23.509
LC0397008	pre-wave	FALSE	18.849
LC0396572	pre-wave	FALSE	17.354
LC0396501	pre-wave	FALSE	20.051
LC0396390	pre-wave	FALSE	20.336
LC0396407	pre-wave	FALSE	20.228
LC0396814	pre-wave	FALSE	21.622
LC0396464	pre-wave	FALSE	22.587
LC0396447	pre-wave	FALSE	21.793
LC0396398	pre-wave	FALSE	22.983
LC0396558	pre-wave	FALSE	15.362
LC0396761	pre-wave	FALSE	18.728
LC0396671	pre-wave	FALSE	23.429
LC0396632	pre-wave	FALSE	17.881
LC0396664	pre-wave	FALSE	20.74
LC0396713	pre-wave	FALSE	21.333
LC0396736	pre-wave	FALSE	19.894
LC0396643	pre-wave	FALSE	21.63
LC0396646	pre-wave	FALSE	21.965
LC0396414	pre-wave	FALSE	16.178
LC0396723	pre-wave	FALSE	21.332
LC0404536	pre-wave	FALSE	16.728
LC0405200	pre-wave	FALSE	25.568
LC0405213	pre-wave	FALSE	26.367
LC0404923	pre-wave	FALSE	21.164
LC0404585	pre-wave	FALSE	22.498
LC0404548	pre-wave	FALSE	18.745
LC0404553	pre-wave	FALSE	28.005
LC0404550	pre-wave	FALSE	21.808
LC0404581	pre-wave	FALSE	18.304
LC0404726	pre-wave	FALSE	26.968
LC0405227	pre-wave	FALSE	22.281
LC0404863	pre-wave	FALSE	27.86
LC0404773	pre-wave	FALSE	25.207
LC0404638	pre-wave	FALSE	21.189
LC0404857	pre-wave	FALSE	22.414
LC0405752	pre-wave	FALSE	22.002
LC0405926	pre-wave	FALSE	28.868
LC0405905	pre-wave	FALSE	29.732
LC0405881	pre-wave	FALSE	23.393
LC0405653	pre-wave	FALSE	21.126
LC0405895	pre-wave	FALSE	24.234
LC0405760	pre-wave	FALSE	23.402
LC0405497	pre-wave	FALSE	19.831
LC0405406	pre-wave	FALSE	22.266
LC0405431	pre-wave	FALSE	20.908
LC0406028	pre-wave	FALSE	29.838
LC0405694	pre-wave	FALSE	27.836
LC0397440	pre-wave	FALSE	21.31
LC0397401	pre-wave	FALSE	20.937
LC0397397	pre-wave	FALSE	17.728
LC0397241	pre-wave	FALSE	21.488
LC0397195	pre-wave	FALSE	20.49
LC0397196	pre-wave	FALSE	20.745
LC0397119	pre-wave	FALSE	19.712
LC0397436	pre-wave	FALSE	18.98
LC0397220	pre-wave	FALSE	19.16
LC0397431	pre-wave	FALSE	18.49
LC0397739	pre-wave	FALSE	20.122
LC0397092	pre-wave	FALSE	19.134
LC0397094	pre-wave	FALSE	21.46
LC0397832	pre-wave	FALSE	20.032
LC0397850	pre-wave	FALSE	18.825
LC0397585	pre-wave	FALSE	20.245
LC0397777	pre-wave	FALSE	20.118
LC0397461	pre-wave	FALSE	21.165
LC0397464	pre-wave	FALSE	22.67
LC0397572	pre-wave	FALSE	17.795
LC0397351	pre-wave	FALSE	19.228
LC0397749	pre-wave	FALSE	21.079
LC0397753	pre-wave	FALSE	19.531
LC0401528	pre-wave	FALSE	19.463
LC0401437	pre-wave	FALSE	20.606
LC0401331	pre-wave	FALSE	21.023
LC0401379	pre-wave	FALSE	21.033
LC0401598	pre-wave	FALSE	24.533
LC0401222	pre-wave	FALSE	18.534
LC0401381	pre-wave	FALSE	20.715
LC0401531	pre-wave	FALSE	19.772
LC0401230	pre-wave	FALSE	20.818
LC0401433	pre-wave	FALSE	19.759
LC0401328	pre-wave	FALSE	23.464
LC0401322	pre-wave	FALSE	22.076
LC0401468	pre-wave	FALSE	20.366
LC0401383	pre-wave	FALSE	19.365
LC0401624	pre-wave	FALSE	19.314
LC0401359	pre-wave	FALSE	17.343
LC0401195	pre-wave	FALSE	20.529
LC0401294	pre-wave	FALSE	22.958
LC0401165	pre-wave	FALSE	19.329
LC0408813	pre-wave	FALSE	20.976
LC0409116	pre-wave	FALSE	21.822
LC0408614	pre-wave	FALSE	19.435
LC0408441	pre-wave	FALSE	22.159
LC0409018	pre-wave	FALSE	20.912
LC0408448	pre-wave	FALSE	22.601
LC0408489	pre-wave	FALSE	24.914
LC0408871	pre-wave	FALSE	19.954
LC0408872	pre-wave	FALSE	20.482
LC0408608	pre-wave	FALSE	20.617
LC0409078	pre-wave	FALSE	23.098
LC0408982	pre-wave	FALSE	20.277
LC0408482	pre-wave	FALSE	20.152
LC0408388	pre-wave	FALSE	16.329
LC0408865	pre-wave	FALSE	15.966
LC0409001	pre-wave	FALSE	24.125
LC0408676	pre-wave	FALSE	22.799
LC0408661	pre-wave	FALSE	20.895
LC0408748	pre-wave	FALSE	20.123
LC0409398	pre-wave	FALSE	20.185
LC0409738	pre-wave	FALSE	20.445
LC0409746	pre-wave	FALSE	18.881
LC0409741	pre-wave	FALSE	16.296
LC0409492	pre-wave	FALSE	17.261
LC0409612	pre-wave	FALSE	23.325
LC0409472	pre-wave	FALSE	22.37
LC0409412	pre-wave	FALSE	16.041
LC0409395	pre-wave	FALSE	18.589
LC0409406	pre-wave	FALSE	18.917
LC0409893	pre-wave	FALSE	18.964
LC0409448	pre-wave	FALSE	20.679
LC0409864	pre-wave	FALSE	21.771
LC0409254	pre-wave	FALSE	16.859
LC0409150	pre-wave	FALSE	21.883
LC0409841	pre-wave	FALSE	19.151
LC0409849	pre-wave	FALSE	18.355
LC0409641	pre-wave	FALSE	19.804
LC0409645	pre-wave	FALSE	21.743
LC0412265	pre-wave	FALSE	20.118
LC0412417	pre-wave	FALSE	20.993
LC0412240	pre-wave	FALSE	18.363
LC0412282	pre-wave	FALSE	21.479
LC0412215	pre-wave	FALSE	22.233
LC0412205	pre-wave	FALSE	20.218
LC0412616	pre-wave	FALSE	15.74
LC0412801	pre-wave	FALSE	21.096
LC0412567	pre-wave	FALSE	18.543
LC0412211	pre-wave	FALSE	23.284
LC0412781	pre-wave	FALSE	21.673
LC0412665	pre-wave	FALSE	18.032
LC0412279	pre-wave	FALSE	18.334
LC0412711	pre-wave	FALSE	18.965
LC0412699	pre-wave	FALSE	22.267
LC0412589	pre-wave	FALSE	19.331
LC0412706	pre-wave	FALSE	21.677
LC0412471	pre-wave	FALSE	21.298
LC0412550	pre-wave	FALSE	23.027
LC0412559	pre-wave	FALSE	21.788
LC0412405	pre-wave	FALSE	20.177
LC0412452	pre-wave	FALSE	21.34
LC0410191	pre-wave	FALSE	22.44
LC0410341	pre-wave	FALSE	17.875
LC0410378	pre-wave	FALSE	21.545
LC0410397	pre-wave	FALSE	20.301
LC0410542	pre-wave	FALSE	19.657
LC0410367	pre-wave	FALSE	20.399
LC0410536	pre-wave	FALSE	18.843
LC0410540	pre-wave	FALSE	20.705
LC0410316	pre-wave	FALSE	21.407
LC0410581	pre-wave	FALSE	18.851
LC0410271	pre-wave	FALSE	17.249
LC0410255	pre-wave	FALSE	18.3
LC0410106	pre-wave	FALSE	24.532
LC0410608	pre-wave	FALSE	21.385
LC0410392	pre-wave	FALSE	18.803
LC0410617	pre-wave	FALSE	21.743
LC0410640	pre-wave	FALSE	21.459
LC0409971	pre-wave	FALSE	21.353
LC0409911	pre-wave	FALSE	23.86
LC0410038	pre-wave	FALSE	23.299
LC0410016	pre-wave	FALSE	22.4
LC0410136	pre-wave	FALSE	19.284
LC0410135	pre-wave	FALSE	23.108
LC0410128	pre-wave	FALSE	23.469
LC0415414	pre-wave	FALSE	23.191
LC0415948	pre-wave	FALSE	16.733
LC0416015	pre-wave	FALSE	19.345
LC0415943	pre-wave	FALSE	19.864
LC0415654	pre-wave	FALSE	23.647
LC0415994	pre-wave	FALSE	17.38
LC0415641	pre-wave	FALSE	18.31
LC0415723	pre-wave	FALSE	19.311
LC0415374	pre-wave	FALSE	21.13
LC0415874	pre-wave	FALSE	18.496
LC0415907	pre-wave	FALSE	18.535
LC0415687	pre-wave	FALSE	19.83
LC0415397	pre-wave	FALSE	21.992
LC0415602	pre-wave	FALSE	21.018
LC0415898	pre-wave	FALSE	19.017
LC0415696	pre-wave	FALSE	20.767
LC0415522	pre-wave	FALSE	19.475
LC0415514	pre-wave	FALSE	21.526
LC0415513	pre-wave	FALSE	20.857
LC0415733	pre-wave	FALSE	19.515
LC0415616	pre-wave	FALSE	19.309
LC0410718	pre-wave	FALSE	20.413
LC0410822	pre-wave	FALSE	21.353
LC0410684	pre-wave	FALSE	23.533
LC0411077	pre-wave	FALSE	22.094
LC0411080	pre-wave	FALSE	20.29
LC0411347	pre-wave	FALSE	22.32
LC0411170	pre-wave	FALSE	19.783
LC0410863	pre-wave	FALSE	18.866
LC0410756	pre-wave	FALSE	20.265
LC0410693	pre-wave	FALSE	19.916
LC0410742	pre-wave	FALSE	19.36
LC0410749	pre-wave	FALSE	22.587
LC0410744	pre-wave	FALSE	19.531
LC0410706	pre-wave	FALSE	19.465
LC0416414	pre-wave	FALSE	17.707
LC0416673	pre-wave	FALSE	19.336
LC0416374	pre-wave	FALSE	21.038
LC0416363	pre-wave	FALSE	18.324
LC0416546	pre-wave	FALSE	18.17
LC0416294	pre-wave	FALSE	21.997
LC0416591	pre-wave	FALSE	19.267
LC0416241	pre-wave	FALSE	19.596
LC0416657	pre-wave	FALSE	20.31
LC0416642	pre-wave	FALSE	23.171
LC0416666	pre-wave	FALSE	15.788
LC0416718	pre-wave	FALSE	18.556
LC0416539	pre-wave	FALSE	21.422
LC0416385	pre-wave	FALSE	18.42
LC0416542	pre-wave	FALSE	20.756
LC0416310	pre-wave	FALSE	20.473
LC0417510	pre-wave	FALSE	22.519
LC0417171	pre-wave	FALSE	22.331
LC0417491	pre-wave	FALSE	19.402
LC0417492	pre-wave	FALSE	19.694
LC0417382	pre-wave	FALSE	16.035
LC0416863	pre-wave	FALSE	19.746
LC0416946	pre-wave	FALSE	20.17
LC0416997	pre-wave	FALSE	24.406
LC0417279	pre-wave	FALSE	19.997
LC0416873	pre-wave	FALSE	22.489
LC0416895	pre-wave	FALSE	17.264
LC0416967	pre-wave	FALSE	21.689
LC0417432	pre-wave	FALSE	20.414
LC0417161	pre-wave	FALSE	22.339
LC0417146	pre-wave	FALSE	21.585
LC0417563	pre-wave	FALSE	22.099
LC0417305	pre-wave	FALSE	21.319
LC0417894	pre-wave	FALSE	22.302
LC0417966	pre-wave	FALSE	19.425
LC0417780	pre-wave	FALSE	21.288
LC0417922	pre-wave	FALSE	22.967
LC0417634	pre-wave	FALSE	18.09
LC0417615	pre-wave	FALSE	19.76
LC0417931	pre-wave	FALSE	17.524
LC0417826	pre-wave	FALSE	18.483
LC0417582	pre-wave	FALSE	17.508
LC0417845	pre-wave	FALSE	18.713
LC0418110	pre-wave	FALSE	18.391
LC0417606	pre-wave	FALSE	16.884
LC0417914	pre-wave	FALSE	19.565
LC0417677	pre-wave	FALSE	21.037
LC0417870	pre-wave	FALSE	20.353
LC0417637	pre-wave	FALSE	19.447
LC0417786	pre-wave	FALSE	20.427
LC0417963	pre-wave	FALSE	21.478
LC0418028	pre-wave	FALSE	17.556
LC0417871	pre-wave	FALSE	21.421
LC0417877	pre-wave	FALSE	20.527
LC0418092	pre-wave	FALSE	20.645
LC0418075	pre-wave	FALSE	21.439
LC0418456	pre-wave	FALSE	17.308
LC0418446	pre-wave	FALSE	20.744
LC0418426	pre-wave	FALSE	22.476
LC0418422	pre-wave	FALSE	19.912
LC0418398	pre-wave	FALSE	16.244
LC0418343	pre-wave	FALSE	19.576
LC0418415	pre-wave	FALSE	21.256
LC0419851	pre-wave	FALSE	19.076
LC0419701	pre-wave	FALSE	21.051
LC0419586	pre-wave	FALSE	22.316
LC0419382	pre-wave	FALSE	22.331
LC0419246	pre-wave	FALSE	18.758
LC0419380	pre-wave	FALSE	21.508
LC0420499	pre-wave	FALSE	18.819
LC0420454	pre-wave	FALSE	22.763
LC0420429	pre-wave	FALSE	22.224
LC0419987	pre-wave	FALSE	22.032
LC0420510	pre-wave	FALSE	19.42
LC0420191	pre-wave	FALSE	22.666
LC0420523	pre-wave	FALSE	19.124
LC0420613	pre-wave	FALSE	16.481
LC0420634	pre-wave	FALSE	20.689
LC0420604	pre-wave	FALSE	21.877
LC0420307	pre-wave	FALSE	21.839
LC0420315	pre-wave	FALSE	20.399
LC0420149	pre-wave	FALSE	21.078
LC0420099	pre-wave	FALSE	18.772
LC0420101	pre-wave	FALSE	22.323
LC0420095	pre-wave	FALSE	18.615
LC0420092	pre-wave	FALSE	20.357
LC0420268	pre-wave	FALSE	23.872
LC0420470	pre-wave	FALSE	20.086
LC0420112	pre-wave	FALSE	19.373
LC0420517	pre-wave	FALSE	21.071
LC0420324	pre-wave	FALSE	23.121
LC0420155	pre-wave	FALSE	19.088
LC0422228	pre-wave	FALSE	15.333
LC0422206	pre-wave	FALSE	18.562
LC0422537	pre-wave	FALSE	22.499
LC0422754	pre-wave	FALSE	22.6
LC0422753	pre-wave	FALSE	23.105
LC0422573	pre-wave	FALSE	18.489
LC0422729	pre-wave	FALSE	20.823
LC0422829	pre-wave	FALSE	18.862
LC0422792	pre-wave	FALSE	21.274
LC0422597	pre-wave	FALSE	22.515
LC0422809	pre-wave	FALSE	21.832
LC0422805	pre-wave	FALSE	21.897
LC0422343	pre-wave	FALSE	20.787
LC0422797	pre-wave	FALSE	19.463
LC0422604	pre-wave	FALSE	19.568
LC0422608	pre-wave	FALSE	16.724
LC0422476	pre-wave	FALSE	22.693
LC0422462	pre-wave	FALSE	23.567
LC0422177	pre-wave	FALSE	19.962
LC0422164	pre-wave	FALSE	15.609
LC0423604	pre-wave	FALSE	21.452
LC0423603	pre-wave	FALSE	20.176
LC0423545	pre-wave	FALSE	17.97
LC0423629	pre-wave	FALSE	20.437
LC0423616	pre-wave	FALSE	24.595
LC0423002	pre-wave	FALSE	16.927
LC0423021	pre-wave	FALSE	20.68
LC0423161	pre-wave	FALSE	20.818
LC0423041	pre-wave	FALSE	21.202
LC0423114	pre-wave	FALSE	22.3
LC0423227	pre-wave	FALSE	17.097
LC0423374	pre-wave	FALSE	23.063
LC0423280	pre-wave	FALSE	20.833
LC0423156	pre-wave	FALSE	21.349
LC0423361	pre-wave	FALSE	20.914
LC0423320	pre-wave	FALSE	21.229
LC0423232	pre-wave	FALSE	19.679
LC0423316	pre-wave	FALSE	21.725
LC0423238	pre-wave	FALSE	21.471
LC0423250	pre-wave	FALSE	18.508
LC0423666	pre-wave	FALSE	20.581
LC0423642	pre-wave	FALSE	21.48
LC0426624	pre-wave	FALSE	21.007
LC0426381	pre-wave	FALSE	19.042
LC0426620	pre-wave	FALSE	22.243
LC0425992	pre-wave	FALSE	22.029
LC0426115	pre-wave	FALSE	22.072
LC0426600	pre-wave	FALSE	21.06
LC0426601	pre-wave	FALSE	23.892
LC0426437	pre-wave	FALSE	21.058
LC0426325	pre-wave	FALSE	18.134
LC0426375	pre-wave	FALSE	19.266
LC0426336	pre-wave	FALSE	25.99
LC0426277	pre-wave	FALSE	22.567
LC0426015	pre-wave	FALSE	22.185
LC0426545	pre-wave	FALSE	20.467
LC0426685	pre-wave	FALSE	14.494
LC0426225	pre-wave	FALSE	18.879
LC0426069	pre-wave	FALSE	21.653
LC0426698	pre-wave	FALSE	21.658
LC0426230	pre-wave	FALSE	19.458
LC0426153	pre-wave	FALSE	20.551
LC0426185	pre-wave	FALSE	20.638
LC0426136	pre-wave	FALSE	21.522
LC0427431	pre-wave	FALSE	20.684
LC0427435	pre-wave	FALSE	21.835
LC0427418	pre-wave	FALSE	20.299
LC0427075	pre-wave	FALSE	23.345
LC0427018	pre-wave	FALSE	21.017
LC0427111	pre-wave	FALSE	21.853
LC0427076	pre-wave	FALSE	22.337
LC0427163	pre-wave	FALSE	23.277
LC0427234	pre-wave	FALSE	22.23
LC0426874	pre-wave	FALSE	21.212
LC0427488	pre-wave	FALSE	18.979
LC0426971	pre-wave	FALSE	21.598
LC0427046	pre-wave	FALSE	23.139
LC0426829	pre-wave	FALSE	21.871
LC0427285	pre-wave	FALSE	21.296
LC0426884	pre-wave	FALSE	23.517
LC0427192	pre-wave	FALSE	19.065
LC0426834	pre-wave	FALSE	19.596
LC0426887	pre-wave	FALSE	21.203
LC0428113	pre-wave	FALSE	19.65
LC0428229	pre-wave	FALSE	20.797
LC0427937	pre-wave	FALSE	19.296
LC0427819	pre-wave	FALSE	20.691
LC0427830	pre-wave	FALSE	20.662
LC0427852	pre-wave	FALSE	17.763
LC0428284	pre-wave	FALSE	20.755
LC0427853	pre-wave	FALSE	21.822
LC0427608	Omicron wave	FALSE	20.312
LC0435398	pre-wave	FALSE	18.738
LC0435399	pre-wave	FALSE	18.944
LC0435383	pre-wave	FALSE	19.142
LC0435064	pre-wave	FALSE	22.005
LC0435175	pre-wave	FALSE	18.007
LC0435347	pre-wave	FALSE	21.193
LC0435131	pre-wave	FALSE	18.037
LC0434949	pre-wave	FALSE	20.337
LC0435033	pre-wave	FALSE	22.317
LC0435180	pre-wave	FALSE	21.338
LC0435125	pre-wave	FALSE	19.709
LC0435287	pre-wave	FALSE	20.276
LC0434803	pre-wave	FALSE	20.837
LC0435207	pre-wave	FALSE	22.772
LC0435015	pre-wave	FALSE	19.477
LC0434751	pre-wave	FALSE	16.891
LC0434909	pre-wave	FALSE	21.314
LC0435186	pre-wave	FALSE	23.313
LC0435052	pre-wave	FALSE	22.187
LC0434775	pre-wave	FALSE	20.008
LC0435299	pre-wave	FALSE	15.432
LC0435309	pre-wave	FALSE	19.107
LC0435154	pre-wave	FALSE	21.011
LC0434933	pre-wave	FALSE	21.206
LC0434765	pre-wave	FALSE	18.686
LC0435261	pre-wave	FALSE	21.818
LC0433823	pre-wave	FALSE	19.38
LC0433549	pre-wave	FALSE	19.002
LC0433517	pre-wave	FALSE	19.987
LC0433320	pre-wave	FALSE	18.986
LC0433393	pre-wave	FALSE	18.504
LC0433794	pre-wave	FALSE	19.196
LC0433423	pre-wave	FALSE	19.865
LC0433575	pre-wave	FALSE	17.63
LC0433819	pre-wave	FALSE	18.614
LC0433758	pre-wave	FALSE	24.182
LC0433268	Omicron wave	FALSE	18.939
LC0434084	pre-wave	FALSE	22.864
LC0434188	pre-wave	FALSE	21.485
LC0434183	pre-wave	FALSE	18.709
LC0434138	pre-wave	FALSE	16.205
LC0433945	pre-wave	FALSE	21.942
LC0434564	pre-wave	FALSE	20.694
LC0434149	pre-wave	FALSE	23.733
LC0434041	pre-wave	FALSE	21.988
LC0434291	pre-wave	FALSE	17.157
LC0434504	pre-wave	FALSE	16.338
LC0434290	pre-wave	FALSE	16.434
LC0434580	pre-wave	FALSE	16.131
LC0434356	pre-wave	FALSE	20.65
LC0434463	pre-wave	FALSE	22.25
LC0434160	pre-wave	FALSE	19.074
LC0434589	pre-wave	FALSE	24.189
LC0434330	pre-wave	FALSE	22.544
LC0434515	pre-wave	FALSE	20.523
LC0433959	Omicron wave	FALSE	18.434
LC0435804	pre-wave	FALSE	19.447
LC0435868	pre-wave	FALSE	22.367
LC0435793	pre-wave	FALSE	20.475
LC0435840	pre-wave	FALSE	16.389
LC0435859	pre-wave	FALSE	21.274
LC0436089	pre-wave	FALSE	21.918
LC0435892	pre-wave	FALSE	19.082
LC0436074	pre-wave	FALSE	21.162
LC0435823	pre-wave	FALSE	21.762
LC0435578	pre-wave	FALSE	20.22
LC0435581	Omicron wave	FALSE	21.505
LC0435554	Omicron wave	FALSE	21.292
LC0436844	pre-wave	FALSE	17.841
LC0436843	pre-wave	FALSE	20.075
LC0436833	pre-wave	FALSE	17.83
LC0436822	pre-wave	FALSE	21.05
LC0436859	pre-wave	FALSE	19.464
LC0436519	Omicron wave	FALSE	20.104
LC0436480	Omicron wave	FALSE	19.776
LC0436341	Omicron wave	FALSE	21.024
LC0436262	Omicron wave	FALSE	17.594
LC0436596	Omicron wave	FALSE	15.734
LC0436264	Omicron wave	FALSE	22.278
LC0436319	Omicron wave	FALSE	18.465
LC0436447	Omicron wave	TRUE	22.15
LC0436290	Omicron wave	FALSE	20.416
LC0436307	pre-wave	FALSE	20.149
LC0436655	Omicron wave	FALSE	22.016
LC0436648	Omicron wave	FALSE	19.827
LC0436640	Omicron wave	FALSE	20.058
LC0436653	Omicron wave	FALSE	20.689
LC0436740	Omicron wave	FALSE	20.808
LC0436626	Omicron wave	FALSE	20.268
LC0436693	Omicron wave	FALSE	20.184
LC0436650	Omicron wave	FALSE	21.592
LC0436440	Omicron wave	FALSE	19.772
LC0436444	Omicron wave	FALSE	22.219
LC0436266	Omicron wave	FALSE	20.743
LC0436252	Omicron wave	FALSE	21.115
LC0436708	Omicron wave	FALSE	22.456
LC0436962	Omicron wave	FALSE	15.612
LC0436867	Omicron wave	FALSE	21.541
LC0436670	Omicron wave	FALSE	17.728
LC0436671	Omicron wave	FALSE	18.452
LC0437235	pre-wave	FALSE	22.867
LC0437278	pre-wave	FALSE	23.578
LC0437535	Omicron wave	FALSE	19.854
LC0437338	pre-wave	FALSE	18.89
LC0437390	pre-wave	FALSE	22.373
LC0437068	Omicron wave	FALSE	17.518
LC0437067	Omicron wave	FALSE	19.923
LC0437370	Omicron wave	FALSE	21.622
LC0437055	Omicron wave	FALSE	21.83
LC0437365	Omicron wave	FALSE	22.711
LC0437261	Omicron wave	FALSE	23.533
LC0437570	Omicron wave	FALSE	17.641
LC0437085	Omicron wave	FALSE	21.509
LC0437087	pre-wave	FALSE	13.926
LC0437287	Omicron wave	FALSE	15.786
LC0437659	Omicron wave	FALSE	18.931
LC0437357	Omicron wave	FALSE	21.269
LC0437314	Omicron wave	FALSE	22.341
LC0437191	Omicron wave	FALSE	21.346
LC0437124	Omicron wave	FALSE	22.069
LC0437167	Omicron wave	FALSE	22.079
LC0437165	Omicron wave	FALSE	14.603
LC0437551	Omicron wave	FALSE	22.135
LC0437488	Omicron wave	FALSE	21.955
LC0441075	Omicron wave	FALSE	21.88
LC0440822	pre-wave	FALSE	19.363
LC0440902	pre-wave	FALSE	20.738
LC0440870	Omicron wave	FALSE	21.486
LC0441183	Omicron wave	FALSE	21.396
LC0440797	Omicron wave	FALSE	16.524
LC0441085	Omicron wave	FALSE	20.731
LC0441090	Omicron wave	FALSE	17.437
LC0441011	Omicron wave	FALSE	18.677
LC0441013	Omicron wave	FALSE	19.184
LC0440687	Omicron wave	FALSE	20.58
LC0441084	Omicron wave	FALSE	16.827
LC0441140	Omicron wave	FALSE	21.297
LC0440935	Omicron wave	FALSE	21.669
LC0440658	Omicron wave	FALSE	20.316
LC0440657	pre-wave	FALSE	21.697
LC0440703	Omicron wave	FALSE	21.774
LC0440908	Omicron wave	FALSE	19.816
LC0441117	Omicron wave	FALSE	19.631
LC0441358	pre-wave	FALSE	21.953
LC0441863	Omicron wave	FALSE	18.402
LC0441288	Omicron wave	FALSE	20.762
LC0441306	Omicron wave	FALSE	19.731
LC0441286	Omicron wave	FALSE	17.178
LC0441233	Omicron wave	FALSE	20.348
LC0441733	Omicron wave	FALSE	18.937
LC0441826	pre-wave	FALSE	18.352
LC0441813	Omicron wave	FALSE	20.36
LC0441861	Omicron wave	FALSE	21.682
LC0441436	Omicron wave	FALSE	23.706
LC0441808	Omicron wave	FALSE	24.029
LC0441346	Omicron wave	FALSE	22.327
LC0441362	Omicron wave	FALSE	19.439
LC0441365	Omicron wave	FALSE	15.307
LC0442168	Omicron wave	FALSE	21.268
LC0442157	Omicron wave	FALSE	17.005
LC0442053	Omicron wave	FALSE	17.721
LC0442136	Omicron wave	FALSE	17.218
LC0442013	Omicron wave	FALSE	19.541
LC0442100	Omicron wave	FALSE	22.986
LC0442110	Omicron wave	FALSE	16.048
LC0442006	Omicron wave	FALSE	20.261
LC0442673	Omicron wave	FALSE	21.163
LC0442094	Omicron wave	FALSE	18.062
LC0442433	Omicron wave	FALSE	22.706
LC0442067	Omicron wave	FALSE	22.316
LC0442328	Omicron wave	FALSE	23.406
LC0442480	Omicron wave	FALSE	20.353
LC0442454	Omicron wave	FALSE	18.248
LC0442292	Omicron wave	FALSE	21.366
LC0442680	Omicron wave	FALSE	20.411
LC0442403	Omicron wave	FALSE	17.092
LC0442611	Omicron wave	FALSE	23.483
LC0442417	Omicron wave	FALSE	20.768
LC0442488	Omicron wave	FALSE	17.494
LC0442487	Omicron wave	FALSE	22.555
LC0442592	Omicron wave	FALSE	21.988
LC0442476	Omicron wave	FALSE	18.927
LC0442384	Omicron wave	FALSE	21.64
LC0442377	Omicron wave	FALSE	23.388
LC0442396	Omicron wave	FALSE	16.388
LC0446601	Omicron wave	FALSE	19.376
LC0446468	Omicron wave	FALSE	21.211
LC0446586	Omicron wave	FALSE	20.908
LC0446702	Omicron wave	FALSE	21.284
LC0446559	Omicron wave	FALSE	20.488
LC0447054	Omicron wave	FALSE	18.983
LC0444433	Omicron wave	FALSE	20.326
LC0444630	Omicron wave	TRUE	19.767
LC0444516	Omicron wave	FALSE	19.741
LC0444399	Omicron wave	FALSE	21.282
LC0444239	Omicron wave	FALSE	18.888
LC0443898	Omicron wave	FALSE	19.229
LC0444104	Omicron wave	FALSE	22.557
LC0443611	Omicron wave	FALSE	29.23
LC0443952	Omicron wave	FALSE	23.778
LC0444196	Omicron wave	FALSE	19.015
LC0443804	Omicron wave	FALSE	20.573
LC0443809	Omicron wave	FALSE	17.681
LC0443660	Omicron wave	FALSE	18.13
LC0443524	Omicron wave	FALSE	21.654
LC0444122	Omicron wave	TRUE	24.867
LC0443685	Omicron wave	FALSE	22.851
LC0443535	Omicron wave	FALSE	21.391
LC0443540	Omicron wave	FALSE	21.215
LC0443679	Omicron wave	FALSE	20.505
LC0443566	Omicron wave	FALSE	23.492
LC0443751	Omicron wave	FALSE	19.259
LC0443970	Omicron wave	FALSE	22.602
LC0443910	Omicron wave	FALSE	22.324
LC0443849	Omicron wave	FALSE	23.269
LC0444046	Omicron wave	FALSE	18.571
LC0443847	Omicron wave	FALSE	20.562
LC0446060	Omicron wave	FALSE	21.324
LC0446108	Omicron wave	FALSE	20.471
LC0445802	Omicron wave	FALSE	19.118
LC0445844	Omicron wave	FALSE	17.308
LC0446145	Omicron wave	FALSE	22.586
LC0445784	Omicron wave	FALSE	18.728
LC0445775	Omicron wave	FALSE	22.492
LC0446167	Omicron wave	FALSE	20.761
LC0446172	Omicron wave	FALSE	18.715
LC0446165	Omicron wave	FALSE	21.33
LC0446159	Omicron wave	FALSE	22.905
LC0446201	Omicron wave	FALSE	22.096
LC0446267	Omicron wave	FALSE	19.759
LC0446216	Omicron wave	FALSE	21.624
LC0446227	Omicron wave	FALSE	22.092
LC0446230	Omicron wave	FALSE	22.487
LC0450995	Omicron wave	FALSE	20.509
LC0450962	Omicron wave	FALSE	20.332
LC0451195	Omicron wave	FALSE	22.747
LC0451093	Omicron wave	FALSE	23.684
LC0451078	Omicron wave	FALSE	17.981
LC0451146	Omicron wave	FALSE	22.518
LC0451271	Omicron wave	FALSE	20.677
LC0451511	Omicron wave	FALSE	21.115
LC0451699	Omicron wave	FALSE	21.552
LC0451479	Omicron wave	FALSE	21.678
LC0451313	Omicron wave	FALSE	20.87
LC0451158	Omicron wave	FALSE	21.378
LC0451278	Omicron wave	FALSE	21.866
LC0451410	Omicron wave	FALSE	18.902
LC0451599	Omicron wave	FALSE	20.185
LC0451469	Omicron wave	FALSE	21.277
LC0451429	Omicron wave	FALSE	22.28
LC0451466	Omicron wave	FALSE	20.739
LC0451710	Omicron wave	FALSE	18.081
LC0451591	Omicron wave	TRUE	22.638
LC0452051	Omicron wave	FALSE	20.689
LC0452243	Omicron wave	FALSE	20.266
LC0452316	Omicron wave	FALSE	17.771
LC0451960	Omicron wave	FALSE	23.802
LC0451955	Omicron wave	FALSE	25.721
LC0451966	Omicron wave	FALSE	18.813
LC0451965	Omicron wave	FALSE	18.306
LC0451866	Omicron wave	FALSE	23.727
LC0452257	Omicron wave	FALSE	21.238
LC0452348	Omicron wave	FALSE	21.324
LC0452456	Omicron wave	FALSE	20.431
LC0451812	Omicron wave	FALSE	21.359
LC0452312	Omicron wave	FALSE	20.652
LC0452408	Omicron wave	FALSE	19.589
LC0452009	Omicron wave	FALSE	25.433
LC0451719	Omicron wave	FALSE	21.618
LC0451741	Omicron wave	FALSE	20.383
LC0452320	Omicron wave	FALSE	20.481
LC0452116	Omicron wave	FALSE	23
LC0452720	Omicron wave	FALSE	21.262
LC0452508	Omicron wave	FALSE	21.733
LC0452971	Omicron wave	FALSE	18.756
LC0453150	Omicron wave	FALSE	20.203
LC0452799	Omicron wave	FALSE	20.304
LC0452932	Omicron wave	FALSE	18.78
LC0453105	Omicron wave	FALSE	23.517
LC0452832	Omicron wave	FALSE	16.852
LC0453166	Omicron wave	FALSE	17.112
LC0452825	Omicron wave	FALSE	23.491
LC0453169	Omicron wave	FALSE	22.917
LC0453012	Omicron wave	FALSE	20.119
LC0452770	Omicron wave	FALSE	22.496
LC0453079	Omicron wave	FALSE	18.394
LC0453099	Omicron wave	FALSE	21.367
LC0453199	Omicron wave	FALSE	22.631
LC0453060	Omicron wave	FALSE	23.149
LC0452756	Omicron wave	TRUE	21.43
LC0452895	Omicron wave	FALSE	18.778
LC0452896	Omicron wave	FALSE	20.164
LC0452759	Omicron wave	FALSE	22.283
LC0453009	Omicron wave	FALSE	23.504
LC0453215	Omicron wave	FALSE	16.044
LC0453221	Omicron wave	FALSE	18.368
LC0452995	Omicron wave	FALSE	18.948
LC0457025	Omicron wave	FALSE	21.753
LC0457027	Omicron wave	FALSE	18.019
LC0456740	Omicron wave	FALSE	19.1
LC0456349	Omicron wave	FALSE	23.889
LC0456630	Omicron wave	FALSE	23.524
LC0456399	Omicron wave	FALSE	21.14
LC0456337	Omicron wave	FALSE	21.759
LC0456529	Omicron wave	FALSE	21.936
LC0456750	Omicron wave	FALSE	21.601
LC0456531	Omicron wave	FALSE	22.457
LC0456339	Omicron wave	FALSE	23.326
LC0456341	Omicron wave	FALSE	24.545
LC0456847	Omicron wave	FALSE	19.637
LC0456948	Omicron wave	FALSE	23.293
LC0456423	Omicron wave	FALSE	16.596
LC0456766	Omicron wave	FALSE	19.807
LC0457065	Omicron wave	FALSE	20.339
LC0456806	Omicron wave	FALSE	20.089
LC0456696	Omicron wave	FALSE	19.54
LC0456701	Omicron wave	FALSE	23.005
LC0456695	Omicron wave	FALSE	18.655
LC0455224	Omicron wave	FALSE	17.846
LC0454897	Omicron wave	FALSE	21.904
LC0455467	Omicron wave	FALSE	19.031
LC0455279	Omicron wave	FALSE	23.319
LC0455287	Omicron wave	FALSE	21.17
LC0455395	Omicron wave	FALSE	19.709
LC0455194	Omicron wave	TRUE	18.402
LC0455221	Omicron wave	FALSE	21.238
LC0455086	Omicron wave	FALSE	20.915
LC0455091	Omicron wave	FALSE	24.831
LC0454847	Omicron wave	FALSE	20.853
LC0455244	Omicron wave	FALSE	18.541
LC0455003	Omicron wave	FALSE	24.858
LC0454836	Omicron wave	FALSE	22.995
LC0454829	Omicron wave	FALSE	23.699
LC0455013	Omicron wave	FALSE	21.936
LC0454794	Omicron wave	FALSE	21.598
LC0455748	Omicron wave	FALSE	21.804
LC0455927	Omicron wave	FALSE	17.668
LC0455791	Omicron wave	FALSE	20.86
LC0455647	Omicron wave	FALSE	21.287
LC0455883	Omicron wave	FALSE	20.788
LC0456181	Omicron wave	FALSE	27.129
LC0456135	Omicron wave	FALSE	14.541
LC0456045	Omicron wave	FALSE	21.452
LC0455785	Omicron wave	FALSE	24.436
LC0455673	Omicron wave	FALSE	20.326
LC0456155	Omicron wave	FALSE	20.244
LC0455659	Omicron wave	FALSE	20.759
LC0455601	Omicron wave	FALSE	22.555
LC0455978	Omicron wave	FALSE	21.915
LC0455591	Omicron wave	FALSE	20.506
LC0455555	Omicron wave	FALSE	22.326
LC0455911	Omicron wave	FALSE	18.914
LC0455574	Omicron wave	FALSE	17.8
LC0455573	Omicron wave	FALSE	22.041
LC0455708	Omicron wave	FALSE	19.484
LC0456118	Omicron wave	FALSE	22.169
LC0455710	Omicron wave	FALSE	20.452
LC0456017	Omicron wave	FALSE	20.347
LC0455600	Omicron wave	FALSE	20.898
LC0456018	Omicron wave	FALSE	20.7
LC0456016	Omicron wave	FALSE	19.567
LC0459761	Omicron wave	FALSE	18.888
LC0459521	Omicron wave	FALSE	22.065
LC0460020	Omicron wave	FALSE	22.112
LC0460036	Omicron wave	FALSE	17.663
LC0459504	Omicron wave	FALSE	23.207
LC0460594	Omicron wave	FALSE	22.686
LC0460799	Omicron wave	FALSE	19.156
LC0460732	Omicron wave	FALSE	22.717
LC0460738	Omicron wave	FALSE	18.263
LC0460651	Omicron wave	FALSE	22.59
LC0460650	Omicron wave	FALSE	20.077
LC0460175	Omicron wave	FALSE	19.984
LC0460166	Omicron wave	FALSE	19.744
LC0460192	Omicron wave	FALSE	21.266
LC0460665	Omicron wave	FALSE	21.546
LC0460354	Omicron wave	FALSE	20.167
LC0460346	Omicron wave	FALSE	23.238
LC0460865	Omicron wave	FALSE	21.325
LC0460437	Omicron wave	FALSE	23.564
LC0460227	Omicron wave	FALSE	18.344
LC0460411	Omicron wave	FALSE	22.392
LC0460260	Omicron wave	FALSE	21.306
LC0469812	Omicron wave	FALSE	22.192
LC0469824	Omicron wave	FALSE	22.326
LC0469813	Omicron wave	FALSE	22.7
LC0469615	Omicron wave	FALSE	23.058
LC0469613	Omicron wave	FALSE	22.375
LC0469875	Omicron wave	FALSE	21.761
LC0469661	Omicron wave	FALSE	18.079
LC0469562	Omicron wave	FALSE	18.289
LC0469569	Omicron wave	FALSE	22.607
LC0469565	Omicron wave	FALSE	21.272
LC0469393	Omicron wave	FALSE	20.761
LC0469743	Omicron wave	FALSE	19.913
LC0469423	Omicron wave	FALSE	18.588
LC0470000	Omicron wave	FALSE	20.7
LC0469978	Omicron wave	FALSE	18.368
LC0470108	Omicron wave	FALSE	19.421
LC0470101	Omicron wave	FALSE	19.269
LC0469468	Omicron wave	FALSE	22.563
LC0470054	Omicron wave	FALSE	20.712
LC0470014	Omicron wave	FALSE	21.989
LC0470070	Omicron wave	FALSE	20.898
LC0469433	Omicron wave	FALSE	20.626
LC0470123	Omicron wave	FALSE	20.23
LC0470039	Omicron wave	FALSE	20.514
LC0469477	Omicron wave	FALSE	22.32
LC0470093	Omicron wave	FALSE	21.629
LC0467686	Omicron wave	FALSE	21.848
LC0467616	Omicron wave	TRUE	19.751
LC0467617	Omicron wave	FALSE	20.357
LC0467679	Omicron wave	FALSE	23.631
LC0467711	Omicron wave	FALSE	20.444
LC0467722	Omicron wave	FALSE	19.836
LC0467180	Omicron wave	FALSE	20.246
LC0467165	Omicron wave	FALSE	21.561
LC0467592	Omicron wave	FALSE	17.675
LC0467064	Omicron wave	FALSE	20.852
LC0467057	Omicron wave	FALSE	19.281
LC0467338	Omicron wave	FALSE	21.235
LC0467305	Omicron wave	FALSE	19.229
LC0467066	Omicron wave	FALSE	21.731
LC0467585	Omicron wave	FALSE	18.815
LC0467641	Omicron wave	FALSE	19.377
LC0467644	Omicron wave	FALSE	21.808
LC0467514	Omicron wave	FALSE	18.51
LC0467468	Omicron wave	FALSE	20.996
LC0467558	Omicron wave	FALSE	22.429
LC0467368	Omicron wave	FALSE	22.107
LC0467388	Omicron wave	FALSE	23.361
LC0467390	Omicron wave	FALSE	22.36
LC0467105	Omicron wave	FALSE	24.177
LC0467109	Omicron wave	FALSE	22.446
LC0467522	Omicron wave	FALSE	20.865
LC0467760	Omicron wave	FALSE	20.837
LC0467391	Omicron wave	FALSE	18.787
LC0468214	Omicron wave	FALSE	22.161
LC0468587	Omicron wave	FALSE	22.83
LC0468210	Omicron wave	FALSE	20.37
LC0467844	Omicron wave	FALSE	21.714
LC0468124	Omicron wave	FALSE	18.371
LC0468315	Omicron wave	FALSE	17.103
LC0468522	Omicron wave	FALSE	22.81
LC0468334	Omicron wave	FALSE	22.604
LC0467858	Omicron wave	FALSE	20.664
LC0467919	Omicron wave	FALSE	23.362
LC0468460	Omicron wave	FALSE	19.189
LC0468433	Omicron wave	FALSE	20.423
LC0468446	Omicron wave	FALSE	23.368
LC0468452	Omicron wave	FALSE	18.997
LC0467971	Omicron wave	FALSE	19.55
LC0468144	Omicron wave	FALSE	19.109
LC0468092	Omicron wave	FALSE	21.387
LC0468814	Omicron wave	FALSE	20.736
LC0469247	Omicron wave	FALSE	20.192
LC0469207	Omicron wave	FALSE	22.364
LC0469061	Omicron wave	FALSE	20.652
LC0469168	Omicron wave	FALSE	22.83
LC0468898	Omicron wave	FALSE	21.527
LC0469277	Omicron wave	FALSE	20.961
LC0468941	Omicron wave	FALSE	19.646
LC0469193	Omicron wave	FALSE	18.848
LC0469283	Omicron wave	FALSE	15.886
LC0468594	Omicron wave	FALSE	19.706
LC0471144	Omicron wave	FALSE	23.176
LC0471361	Omicron wave	FALSE	22.996
LC0470919	Omicron wave	FALSE	19.62
LC0470895	Omicron wave	FALSE	22.094
LC0471360	Omicron wave	FALSE	19.78
LC0471247	Omicron wave	FALSE	22.453
LC0471423	Omicron wave	FALSE	22.196
LC0470991	Omicron wave	FALSE	22.514
LC0470992	Omicron wave	FALSE	22.752
LC0471012	Omicron wave	TRUE	21.345
LC0471007	Omicron wave	FALSE	24.146
LC0470995	Omicron wave	FALSE	24.039
LC0471192	Omicron wave	FALSE	20.084
LC0470927	Omicron wave	FALSE	25.86
LC0471641	Omicron wave	FALSE	24.027
LC0471393	Omicron wave	FALSE	23.94
LC0471352	Omicron wave	FALSE	23.748
LC0471471	Omicron wave	FALSE	22.209
LC0471042	Omicron wave	FALSE	22.741
LC0471099	Omicron wave	FALSE	21.725
LC0471049	Omicron wave	FALSE	19.475
LC0471106	Omicron wave	FALSE	19.529
LC0471041	Omicron wave	FALSE	21.969
LC0471178	Omicron wave	FALSE	22.248
LC0472195	Omicron wave	FALSE	19.122
LC0472313	Omicron wave	FALSE	22.515
LC0472304	Omicron wave	FALSE	19.076
LC0472399	Omicron wave	FALSE	23.343
LC0472391	Omicron wave	FALSE	24.122
LC0472423	Omicron wave	FALSE	20.606
LC0472420	Omicron wave	FALSE	23.48
LC0472375	Omicron wave	FALSE	21.193
LC0471993	Omicron wave	FALSE	21.499
LC0472153	Omicron wave	FALSE	19.067
LC0471788	Omicron wave	FALSE	23.082
LC0472127	Omicron wave	FALSE	21.18
LC0472572	Omicron wave	FALSE	21.577
LC0472462	Omicron wave	FALSE	18.059
LC0472831	Omicron wave	FALSE	21.343
LC0473119	Omicron wave	FALSE	22.483
LC0472771	Omicron wave	FALSE	18.642
LC0472532	Omicron wave	FALSE	23.547
LC0472731	Omicron wave	FALSE	18.583
LC0473039	Omicron wave	FALSE	22.069
LC0472476	Omicron wave	FALSE	22.085
LC0472801	Omicron wave	FALSE	19.861
LC0472544	Omicron wave	FALSE	23.3
LC0472936	Omicron wave	FALSE	20.435
LC0472933	Omicron wave	FALSE	19.472
LC0472932	Omicron wave	FALSE	18.912
LC0472922	Omicron wave	FALSE	18.478
LC0474541	Omicron wave	FALSE	21.532
LC0474566	Omicron wave	FALSE	20.115
LC0474577	Omicron wave	FALSE	22.31
LC0474576	Omicron wave	FALSE	19.217
LC0474585	Omicron wave	FALSE	21.017
LC0474105	Omicron wave	FALSE	23.221
LC0474046	Omicron wave	FALSE	22.544
LC0474110	Omicron wave	FALSE	25.037
LC0474276	Omicron wave	FALSE	17.8
LC0474302	Omicron wave	FALSE	21.944
LC0474090	Omicron wave	FALSE	20.369
LC0474286	Omicron wave	FALSE	19.149
LC0474027	Omicron wave	FALSE	21.703
LC0474078	Omicron wave	FALSE	21.884
LC0474007	Omicron wave	FALSE	20.39
LC0474010	Omicron wave	FALSE	19.071
LC0474608	Omicron wave	FALSE	22.142
LC0470341	Omicron wave	FALSE	21.871
LC0470498	Omicron wave	FALSE	20.7
LC0470496	Omicron wave	FALSE	26.509
LC0470738	Omicron wave	FALSE	13.035
LC0470814	Omicron wave	FALSE	19.136
LC0470809	Omicron wave	FALSE	21.457
LC0470833	Omicron wave	FALSE	22.441
LC0470827	Omicron wave	FALSE	19.087
LC0470264	Omicron wave	FALSE	18.419
LC0470706	Omicron wave	FALSE	18.396
LC0470705	Omicron wave	FALSE	21.209
LC0470651	Omicron wave	FALSE	20.722
LC0470608	Omicron wave	FALSE	20.648
LC0470418	Omicron wave	FALSE	18.007
LC0470555	Omicron wave	FALSE	20.276
LC0470758	Omicron wave	FALSE	16.352
LC0470322	Omicron wave	FALSE	20.218
LC0470543	Omicron wave	FALSE	23.324
LC0475327	Omicron wave	FALSE	20.55
LC0475423	Omicron wave	FALSE	21.469
LC0475334	Omicron wave	FALSE	21.866
LC0474981	Omicron wave	FALSE	24.031
LC0474979	Omicron wave	FALSE	21.336
LC0475268	Omicron wave	FALSE	22.653
LC0475111	Omicron wave	FALSE	19.292
LC0475097	Omicron wave	FALSE	19.764
LC0475045	Omicron wave	FALSE	19.359
LC0475131	Omicron wave	FALSE	21.99
LC0475132	Omicron wave	FALSE	19.753
LC0475815	Omicron wave	FALSE	23.17
LC0476028	Omicron wave	FALSE	19.686
LC0476228	Omicron wave	FALSE	21.93
LC0476226	Omicron wave	FALSE	22.711
LC0475947	Omicron wave	FALSE	23.129
LC0475759	Omicron wave	FALSE	21.891
LC0475506	Omicron wave	FALSE	22.722
LC0475574	Omicron wave	FALSE	18.927
LC0475517	Omicron wave	FALSE	22.318
LC0475763	Omicron wave	FALSE	20.256
LC0475755	Omicron wave	FALSE	22.581
LC0475766	Omicron wave	FALSE	22.705
LC0475513	Omicron wave	FALSE	18.528
LC0475504	Omicron wave	TRUE	20.675
LC0476117	Omicron wave	FALSE	23.162
LC0475887	Omicron wave	FALSE	21.388
LC0475970	Omicron wave	FALSE	22.478
LC0475972	Omicron wave	FALSE	21.614
LC0475889	Omicron wave	FALSE	22.236
LC0476038	Omicron wave	FALSE	20.297
LC0475726	Omicron wave	FALSE	20.565
LC0475622	Omicron wave	FALSE	21.164
LC0476040	Omicron wave	FALSE	19.415
LC0476102	Omicron wave	FALSE	15.099
LC0476111	Omicron wave	FALSE	19.726
LC0473480	Omicron wave	FALSE	20.119
LC0473874	Omicron wave	FALSE	19.384
LC0473522	Omicron wave	FALSE	20.853
LC0473393	Omicron wave	FALSE	19.188
LC0473680	Omicron wave	FALSE	18.883
LC0473538	Omicron wave	FALSE	21.965
LC0473456	Omicron wave	FALSE	20.782
LC0473885	Omicron wave	FALSE	21.496
LC0473440	Omicron wave	FALSE	21.063
LC0473266	Omicron wave	FALSE	22.085
LC0482184	Omicron wave	FALSE	21.447
LC0482132	Omicron wave	FALSE	21.847
LC0482084	Omicron wave	FALSE	19.56
LC0482093	Omicron wave	FALSE	23.802
LC0481623	Omicron wave	FALSE	19.891
LC0481717	Omicron wave	FALSE	18.264
LC0481632	Omicron wave	FALSE	22.533
LC0481630	Omicron wave	FALSE	21.44
LC0481776	Omicron wave	FALSE	22.822
LC0481773	Omicron wave	FALSE	21.895
LC0482191	Omicron wave	FALSE	18.859
LC0482188	Omicron wave	FALSE	20.693
LC0482189	Omicron wave	FALSE	21.402
LC0482247	Omicron wave	FALSE	20.459
LC0481690	Omicron wave	FALSE	18.226
LC0482298	Omicron wave	FALSE	21.377
LC0481788	Omicron wave	FALSE	20.414
LC0482280	Omicron wave	FALSE	23.112
LC0481830	Omicron wave	FALSE	19.768
LC0481876	Omicron wave	FALSE	20.299
LC0481816	Omicron wave	FALSE	22.811
LC0482423	Omicron wave	FALSE	21.052
LC0482595	Omicron wave	FALSE	18.802
LC0482755	Omicron wave	FALSE	20.231
LC0482858	Omicron wave	FALSE	19.697
LC0482843	Omicron wave	FALSE	20.806
LC0482490	Omicron wave	FALSE	21.617
LC0482491	Omicron wave	FALSE	22.248
LC0482492	Omicron wave	FALSE	23.654
LC0483034	Omicron wave	FALSE	19.772
LC0483038	Omicron wave	FALSE	23.148
LC0482873	Omicron wave	FALSE	17.619
LC0482557	Omicron wave	FALSE	17.668
LC0482578	Omicron wave	FALSE	23.345
LC0482729	Omicron wave	FALSE	18.746
LC0482818	Omicron wave	FALSE	23.139
LC0482656	Omicron wave	FALSE	20.347
LC0483111	Omicron wave	FALSE	18.816
LC0483002	Omicron wave	FALSE	19.558
LC0483338	Omicron wave	FALSE	22.788
LC0483128	Omicron wave	FALSE	25.223
LC0483193	Omicron wave	FALSE	17.298
LC0483145	Omicron wave	FALSE	20.779
LC0483179	Omicron wave	FALSE	21.879
LC0483160	Omicron wave	FALSE	19.832
LC0483241	Omicron wave	FALSE	23.331
LC0483591	Omicron wave	FALSE	20.845
LC0483535	Omicron wave	FALSE	20.379
LC0483533	Omicron wave	FALSE	22.274
LC0483517	Omicron wave	FALSE	21.785
LC0483521	Omicron wave	FALSE	23.526
LC0483520	Omicron wave	FALSE	18.173
LC0483716	Omicron wave	FALSE	21.521
LC0483833	Omicron wave	FALSE	22.442
LC0483548	Omicron wave	FALSE	21.684
LC0484101	Omicron wave	FALSE	21.162
LC0484508	Omicron wave	FALSE	21.242
LC0484299	Omicron wave	FALSE	24.019
LC0483971	Omicron wave	FALSE	22.398
LC0484319	Omicron wave	FALSE	19.478
LC0484591	Omicron wave	FALSE	22.598
LC0484186	Omicron wave	FALSE	22.928
LC0484624	Omicron wave	FALSE	17.387
LC0484631	Omicron wave	FALSE	22.989
LC0484426	Omicron wave	FALSE	20.809
LC0484261	Omicron wave	FALSE	22.502
LC0484315	Omicron wave	FALSE	23.662
LC0484121	Omicron wave	FALSE	21.394
LC0483904	Omicron wave	FALSE	20.771
LC0484096	Omicron wave	FALSE	23.574
LC0484094	Omicron wave	FALSE	17.172
LC0484245	Omicron wave	FALSE	20.958
LC0483912	Omicron wave	FALSE	23.387
LC0484244	Omicron wave	FALSE	19.81
LC0484356	Omicron wave	FALSE	15.828
LC0484192	Omicron wave	FALSE	22.041
LC0484965	Omicron wave	FALSE	24.012
LC0484883	Omicron wave	FALSE	21.662
LC0484919	Omicron wave	FALSE	21.423
LC0484878	Omicron wave	FALSE	22.706
LC0485122	Omicron wave	FALSE	21.238
LC0485096	Omicron wave	FALSE	19.451
LC0484857	Omicron wave	FALSE	16.808
LC0484855	Omicron wave	FALSE	21.557
LC0485180	Omicron wave	FALSE	17.944
LC0484899	Omicron wave	FALSE	19.188
LC0484762	Omicron wave	FALSE	23.826
LC0484863	Omicron wave	FALSE	24.554
LC0484954	Omicron wave	FALSE	20.918
LC0484995	Omicron wave	FALSE	22.156
LC0485119	Omicron wave	FALSE	23.99
LC0485368	Omicron wave	FALSE	22.903
LC0484674	Omicron wave	FALSE	21.046
LC0484665	Omicron wave	FALSE	23.679
LC0485246	Omicron wave	FALSE	16.606
LC0485406	Omicron wave	FALSE	21.984
LC0484782	Omicron wave	FALSE	19.663
LC0484713	Omicron wave	FALSE	22.745
LC0485310	Omicron wave	FALSE	22.722
LC0485314	Omicron wave	FALSE	21.24
LC0485414	Omicron wave	FALSE	20.425
LC0485720	Omicron wave	FALSE	22.555
LC0485691	Omicron wave	FALSE	21.052
LC0485860	Omicron wave	FALSE	18.477
LC0486137	Omicron wave	FALSE	23.694
LC0486042	Omicron wave	FALSE	20.437
LC0486033	Omicron wave	FALSE	19.345
LC0486132	Omicron wave	FALSE	23.486
LC0485916	Omicron wave	FALSE	21.916
LC0486183	Omicron wave	FALSE	23.646
LC0485821	Omicron wave	FALSE	18.798
LC0485878	Omicron wave	FALSE	19.29
LC0485629	Omicron wave	FALSE	23.543
LC0486363	Omicron wave	FALSE	19.203
LC0486299	Omicron wave	FALSE	22.394
LC0486250	Omicron wave	FALSE	23.567
LC0486832	Omicron wave	FALSE	22.745
LC0486230	Omicron wave	FALSE	20.646
LC0486486	Omicron wave	FALSE	16.411
LC0486404	Omicron wave	FALSE	19.235
LC0486409	Omicron wave	FALSE	23.729
LC0486824	Omicron wave	FALSE	17.84
LC0486656	Omicron wave	FALSE	21.602
LC0486533	Omicron wave	FALSE	19.208
LC0486831	Omicron wave	FALSE	23.012
LC0486254	Omicron wave	FALSE	22.439
LC0486719	Omicron wave	FALSE	22.062
LC0486762	Omicron wave	FALSE	21.341
LC0486700	Omicron wave	FALSE	22.726
LC0486612	Omicron wave	FALSE	23.716
LC0486557	Omicron wave	FALSE	22.178
LC0487529	Omicron wave	FALSE	19.08
LC0487352	Omicron wave	TRUE	19.725
LC0487355	Omicron wave	FALSE	18.656
LC0487336	Omicron wave	FALSE	21.854
LC0487173	Omicron wave	TRUE	17.369
LC0487174	Omicron wave	FALSE	23.422
LC0487181	Omicron wave	FALSE	22.384
LC0487183	Omicron wave	FALSE	19.906
LC0487437	Omicron wave	FALSE	22.975
LC0487596	Omicron wave	FALSE	24.147
LC0487604	Omicron wave	FALSE	23.724
LC0487222	Omicron wave	FALSE	22.097
LC0487093	Omicron wave	FALSE	21.062
LC0487207	Omicron wave	FALSE	19.577
LC0487615	Omicron wave	FALSE	19.226
LC0487521	Omicron wave	FALSE	18.818
LC0487433	Omicron wave	FALSE	21.06
LC0487690	Omicron wave	FALSE	23.096
LC0487412	Omicron wave	FALSE	23.583
LC0487712	Omicron wave	FALSE	19.333
LC0487588	Omicron wave	FALSE	23.792
LC0488120	Omicron wave	FALSE	18.962
LC0488237	Omicron wave	FALSE	22.98
LC0488235	Omicron wave	FALSE	21.517
LC0488268	Omicron wave	FALSE	23.153
LC0487924	Omicron wave	FALSE	22.026
LC0487925	Omicron wave	FALSE	20.563
LC0487940	Omicron wave	FALSE	21.913
LC0487737	Omicron wave	FALSE	20.316
LC0488030	Omicron wave	FALSE	22.07
LC0488054	Omicron wave	FALSE	22.927
LC0488267	Omicron wave	FALSE	17.58
LC0488297	Omicron wave	FALSE	23.671
LC0488807	Omicron wave	FALSE	18.593
LC0488838	Omicron wave	FALSE	18.58
LC0488901	Omicron wave	FALSE	23.932
LC0488575	Omicron wave	FALSE	22.971
LC0488774	Omicron wave	FALSE	20.709
LC0488557	Omicron wave	FALSE	23.172
LC0488540	Omicron wave	FALSE	20.836
LC0488948	Omicron wave	FALSE	24.077
LC0489095	Omicron wave	FALSE	22.044
LC0489128	Omicron wave	FALSE	25.728
LC0488965	Omicron wave	FALSE	20.32
LC0488980	Omicron wave	FALSE	21.65
LC0489079	Omicron wave	FALSE	25.071
LC0488701	Omicron wave	FALSE	20.168
LC0488632	Omicron wave	FALSE	21.592
LC0489439	Omicron wave	FALSE	23.204
LC0489745	Omicron wave	FALSE	22.058
LC0489373	Omicron wave	FALSE	25.388
LC0489443	Omicron wave	FALSE	21.56
LC0489837	Omicron wave	FALSE	21.543
LC0489302	Omicron wave	FALSE	22.971
LC0489590	Omicron wave	FALSE	22.754
LC0489198	Omicron wave	FALSE	21.71
LC0489290	Omicron wave	FALSE	23.193
LC0489286	Omicron wave	FALSE	19.84
LC0489352	Omicron wave	FALSE	20.392
LC0489428	Omicron wave	FALSE	20.688
LC0489406	Omicron wave	FALSE	20.848
LC0489278	Omicron wave	FALSE	19.631
LC0489808	Omicron wave	FALSE	21.025
LC0489618	Omicron wave	FALSE	19.834
LC0489612	Omicron wave	FALSE	22.129
LC0489608	Omicron wave	FALSE	22.52
LC0489173	Omicron wave	FALSE	18.443
LC0489732	Omicron wave	FALSE	21.658
LC0490450	Omicron wave	FALSE	19.82
LC0490488	Omicron wave	FALSE	21.284
LC0490063	Omicron wave	FALSE	24.363
LC0490500	Omicron wave	FALSE	23.368
LC0490235	Omicron wave	FALSE	22.323
LC0490540	Omicron wave	FALSE	21.477
LC0490197	Omicron wave	FALSE	22.282
LC0490201	Omicron wave	FALSE	18.258
LC0490167	Omicron wave	FALSE	21.147
LC0490207	Omicron wave	FALSE	22.742
LC0490081	Omicron wave	FALSE	21.903
LC0490312	Omicron wave	FALSE	24.504
LC0490096	Omicron wave	FALSE	18.118
LC0490440	Omicron wave	FALSE	21.068
LC0490366	Omicron wave	FALSE	19.61
LC0490433	Omicron wave	FALSE	24.693
LC0490445	Omicron wave	FALSE	22.458
LC0490373	Omicron wave	FALSE	20.301
LC0490415	Omicron wave	FALSE	19.601
LC0490549	Omicron wave	FALSE	23.906
LC0490602	Omicron wave	FALSE	21.613
LC0490608	Omicron wave	FALSE	18.294
LC0490610	Omicron wave	FALSE	23.467
LC0489975	Omicron wave	FALSE	23.441
LC0490228	Omicron wave	FALSE	20.503
LC0489961	Omicron wave	FALSE	19.93
LC0496508	Omicron wave	FALSE	23.025
LC0495993	Omicron wave	FALSE	20.804
LC0495996	Omicron wave	FALSE	23.891
LC0496003	Omicron wave	FALSE	27.821
LC0496518	Omicron wave	FALSE	23.628
LC0496333	Omicron wave	FALSE	25.03
LC0496217	Omicron wave	FALSE	20.88
LC0496056	Omicron wave	FALSE	21.173
LC0496059	Omicron wave	FALSE	20.29
LC0496248	Omicron wave	FALSE	20.233
LC0496623	Omicron wave	FALSE	19.487
LC0496700	Omicron wave	FALSE	18.544
LC0496741	Omicron wave	FALSE	22.193
LC0496690	Omicron wave	FALSE	21.124
LC0496429	Omicron wave	FALSE	24.046
LC0496454	Omicron wave	FALSE	21.058
LC0496129	Omicron wave	FALSE	21.124
LC0496893	Omicron wave	FALSE	16.901
LC0496899	Omicron wave	FALSE	21.942
LC0497081	Omicron wave	FALSE	22.422
LC0497213	Omicron wave	FALSE	23.424
LC0497367	Omicron wave	FALSE	25.697
LC0497124	Omicron wave	FALSE	21.085
LC0497372	Omicron wave	FALSE	19.7
LC0496876	Omicron wave	FALSE	19.736
LC0497245	Omicron wave	FALSE	21.259
LC0497251	Omicron wave	FALSE	23.094
LC0497181	Omicron wave	FALSE	22.464
LC0497516	Omicron wave	FALSE	22.268
LC0497195	Omicron wave	TRUE	22.721
LC0496991	Omicron wave	FALSE	23.053
LC0497002	Omicron wave	FALSE	20.783
LC0496819	Omicron wave	FALSE	20.898
LC0496795	Omicron wave	FALSE	21.943
LC0497223	Omicron wave	FALSE	19.53
LC0497920	Omicron wave	FALSE	22.872
LC0497766	Omicron wave	FALSE	22.159
LC0497908	Omicron wave	FALSE	25.084
LC0497728	Omicron wave	FALSE	25.932
LC0497897	Omicron wave	FALSE	21.388
LC0497596	Omicron wave	FALSE	21.255
LC0497923	Omicron wave	FALSE	22.709
LC0497741	Omicron wave	FALSE	20.255
LC0497558	Omicron wave	FALSE	23.261
LC0497763	Omicron wave	FALSE	23.588
LC0497576	Omicron wave	FALSE	22.185
LC0497730	Omicron wave	FALSE	23.238
LC0498011	Omicron wave	FALSE	20.997
LC0497971	Omicron wave	FALSE	27.04
LC0498029	Omicron wave	FALSE	22.222
LC0497996	Omicron wave	FALSE	25.306
LC0497779	Omicron wave	FALSE	24.366
LC0497853	Omicron wave	FALSE	21.615
LC0498125	Omicron wave	FALSE	24.548
LC0498150	Omicron wave	FALSE	18.949
LC0498243	Omicron wave	FALSE	22.333
LC0498286	Omicron wave	FALSE	21.631
LC0498442	Omicron wave	FALSE	23.21
LC0498484	Omicron wave	FALSE	21.626
LC0498502	Omicron wave	FALSE	25.039
LC0498446	Omicron wave	FALSE	23.848
LC0498447	Omicron wave	FALSE	24.542
LC0498615	Omicron wave	FALSE	24.78
LC0498433	Omicron wave	FALSE	25.814
LC0498597	Omicron wave	FALSE	23.163
LC0498493	Omicron wave	FALSE	22.609
LC0498505	Omicron wave	FALSE	24.212
LC0498623	Omicron wave	FALSE	19.897
LC0498399	Omicron wave	FALSE	19.752
LC0498822	Omicron wave	FALSE	23.225
LC0498820	Omicron wave	FALSE	23.734
LC0498426	Omicron wave	FALSE	24.423
LC0498902	Omicron wave	FALSE	22.31
LC0498918	Omicron wave	FALSE	23.156
LC0498806	Omicron wave	FALSE	20.98
LC0498735	Omicron wave	FALSE	19.865
LC0498946	Omicron wave	FALSE	22.275
LC0498693	Omicron wave	FALSE	23.663
LC0499025	Omicron wave	FALSE	23.91
LC0499002	Omicron wave	FALSE	24.104
LC0499040	Omicron wave	FALSE	21.182
LC0498541	Omicron wave	FALSE	21.054
LC0498563	Omicron wave	FALSE	22.544
LC0499028	Omicron wave	FALSE	24.996
LC0498383	Omicron wave	FALSE	19.953
LC0498305	Omicron wave	FALSE	22.024
LC0498326	Omicron wave	FALSE	22.313
LC0499217	Omicron wave	FALSE	22.63
LC0499296	Omicron wave	FALSE	20.119
LC0499781	Omicron wave	FALSE	23.062
LC0499655	Omicron wave	FALSE	21.102
LC0499493	Omicron wave	FALSE	21.566
LC0499301	Omicron wave	FALSE	19.814
LC0499754	Omicron wave	FALSE	20.598
LC0499286	Omicron wave	FALSE	23.236
LC0499276	Omicron wave	FALSE	24.278
LC0499409	Omicron wave	FALSE	20.701
LC0499572	Omicron wave	FALSE	22.58
LC0499412	Omicron wave	FALSE	22.076
LC0499314	Omicron wave	FALSE	20.839
LC0500443	Omicron wave	FALSE	21.807
LC0500528	Omicron wave	FALSE	24.095
LC0499878	Omicron wave	FALSE	22.572
LC0499913	Omicron wave	FALSE	23.298
LC0500579	Omicron wave	FALSE	20.635
LC0500581	Omicron wave	FALSE	19.981
LC0500404	Omicron wave	FALSE	18.991
LC0499846	Omicron wave	FALSE	23.634
LC0500495	Omicron wave	FALSE	19.681
LC0499972	Omicron wave	FALSE	23.582
LC0500200	Omicron wave	FALSE	20.775
LC0500191	Omicron wave	FALSE	19.56
LC0500278	Omicron wave	FALSE	19.593
LC0500069	Omicron wave	FALSE	22.893
LC0500882	Omicron wave	FALSE	20.31
LC0500989	Omicron wave	FALSE	22.263
LC0501299	Omicron wave	FALSE	17.293
LC0500912	Omicron wave	FALSE	21.704
LC0500937	Omicron wave	FALSE	21.418
LC0500755	Omicron wave	FALSE	22.645
LC0500985	Omicron wave	FALSE	21.19
LC0500987	Omicron wave	FALSE	21.987
LC0500956	Omicron wave	FALSE	19.552
LC0500678	Omicron wave	FALSE	23.329
LC0501354	Omicron wave	FALSE	21.131
LC0501173	Omicron wave	FALSE	19.47
LC0501106	Omicron wave	FALSE	19.905
LC0501223	Omicron wave	FALSE	20.957
LC0500846	Omicron wave	TRUE	22.64
LC0501276	Omicron wave	FALSE	23.187
LC0501266	Omicron wave	FALSE	24.13
LC0501116	Omicron wave	FALSE	18.845
LC0500619	Omicron wave	FALSE	19.824
LC0501029	Omicron wave	FALSE	21.274
LC0500804	Omicron wave	FALSE	22.244
LC0500794	Omicron wave	FALSE	20.481
LC0500967	Omicron wave	FALSE	24.995
LC0502643	Omicron wave	FALSE	21.615
LC0502500	Omicron wave	FALSE	24.252
LC0502618	Omicron wave	FALSE	16.462
LC0502165	Omicron wave	FALSE	20.128
LC0502537	Omicron wave	FALSE	18.839
LC0502540	Omicron wave	FALSE	19.174
LC0502752	Omicron wave	FALSE	22.732
LC0502857	Omicron wave	FALSE	20.177
LC0502482	Omicron wave	FALSE	23.837
LC0502362	Omicron wave	FALSE	20.091
LC0502332	Omicron wave	FALSE	20.614
LC0502180	Omicron wave	FALSE	22.28
LC0502285	Omicron wave	FALSE	24.493
LC0502286	Omicron wave	FALSE	23.254
LC0502579	Omicron wave	FALSE	23.844
LC0502506	Omicron wave	FALSE	24.093
LC0502193	Omicron wave	FALSE	22.198
LC0503181	Omicron wave	FALSE	20.829
LC0503355	Omicron wave	FALSE	21.407
LC0503297	Omicron wave	FALSE	23.341
LC0503549	Omicron wave	FALSE	23.235
LC0503031	Omicron wave	FALSE	20.531
LC0502921	Omicron wave	FALSE	22.98
LC0502922	Omicron wave	FALSE	23.545
LC0502932	Omicron wave	FALSE	19.543
LC0502931	Omicron wave	FALSE	20.994
LC0503539	Omicron wave	FALSE	21.299
LC0503474	Omicron wave	FALSE	20.958
LC0503428	Omicron wave	FALSE	21.339
LC0503385	Omicron wave	FALSE	20.362
LC0503397	Omicron wave	FALSE	18.896
LC0502986	Omicron wave	FALSE	23.691
LC0503411	Omicron wave	FALSE	20.855
LC0504180	Omicron wave	FALSE	21.623
LC0503920	Omicron wave	FALSE	19.369
LC0503891	Omicron wave	FALSE	22.542
LC0503919	Omicron wave	FALSE	14.79
LC0503959	Omicron wave	FALSE	22.311
LC0504161	Omicron wave	FALSE	21.559
LC0504064	Omicron wave	FALSE	20.649
LC0504209	Omicron wave	FALSE	20.547
LC0504106	Omicron wave	FALSE	23.34
LC0504096	Omicron wave	FALSE	22.013
LC0504382	Omicron wave	FALSE	23.41
LC0503761	Omicron wave	FALSE	19.753
LC0504037	Omicron wave	FALSE	22.375
LC0504291	Omicron wave	FALSE	22.394
LC0503801	Omicron wave	FALSE	22.514
LC0504570	Omicron wave	FALSE	24.264
LC0504581	Omicron wave	FALSE	21.659
LC0504577	Omicron wave	FALSE	23.19
LC0504447	Omicron wave	FALSE	22.976
LC0504552	Omicron wave	FALSE	20.997
LC0504880	Omicron wave	FALSE	22.018
LC0504458	Omicron wave	FALSE	20.777
LC0504541	Omicron wave	FALSE	23.719
LC0504707	Omicron wave	FALSE	20.921
LC0504784	Omicron wave	FALSE	19.613
LC0505300	Omicron wave	FALSE	21.225
LC0505947	Omicron wave	FALSE	26.505
LC0505884	Omicron wave	FALSE	19.527
LC0505650	Omicron wave	FALSE	21.712
LC0505473	Omicron wave	FALSE	20.479
LC0505604	Omicron wave	FALSE	22.446
LC0505914	Omicron wave	FALSE	22.147
LC0505840	Omicron wave	FALSE	22.399
LC0505512	Omicron wave	FALSE	21.509
LC0505504	Omicron wave	FALSE	24.201
LC0505515	Omicron wave	FALSE	21.998
LC0505808	Omicron wave	FALSE	22.684
LC0505701	Omicron wave	FALSE	21.691
LC0505889	Omicron wave	TRUE	19.513
LC0505598	Omicron wave	FALSE	19.089
LC0505800	Omicron wave	FALSE	20.425
LC0505352	Omicron wave	FALSE	20.736
LC0505253	Omicron wave	FALSE	25.341
LC0505259	Omicron wave	FALSE	24.547
LC0505267	Omicron wave	FALSE	20.756
LC0506596	Omicron wave	FALSE	21.908
LC0506059	Omicron wave	FALSE	22.576
LC0506659	Omicron wave	FALSE	22.053
LC0506062	Omicron wave	FALSE	22.891
LC0506066	Omicron wave	FALSE	22.295
LC0506242	Omicron wave	FALSE	21.917
LC0506070	Omicron wave	FALSE	23.198
LC0506250	Omicron wave	FALSE	20.091
LC0506228	Omicron wave	FALSE	23.225
LC0506290	Omicron wave	FALSE	23.954
LC0512496	Omicron wave	FALSE	22.681
LC0512375	Omicron wave	FALSE	19.311
LC0512379	Omicron wave	FALSE	20.81
LC0512371	Omicron wave	FALSE	20.865
LC0512451	Omicron wave	FALSE	21.666
LC0512122	Omicron wave	FALSE	22.523
LC0512473	Omicron wave	FALSE	22.811
LC0512356	Omicron wave	FALSE	23.851
LC0512452	Omicron wave	FALSE	18.738
LC0512527	Omicron wave	FALSE	19.399
LC0512472	Omicron wave	FALSE	20.608
LC0512456	Omicron wave	FALSE	19.163
LC0512640	Omicron wave	FALSE	21.474
LC0512436	Omicron wave	FALSE	22.173
LC0512177	Omicron wave	FALSE	20.938
LC0512653	Omicron wave	FALSE	21.788
LC0512754	Omicron wave	FALSE	20.93
LC0512637	Omicron wave	FALSE	23.069
LC0512197	Omicron wave	FALSE	22.541
LC0512193	Omicron wave	FALSE	20.087
LC0512721	Omicron wave	FALSE	18.903
LC0513120	Omicron wave	FALSE	21.22
LC0513185	Omicron wave	FALSE	18.993
LC0513523	Omicron wave	FALSE	21.786
LC0513229	Omicron wave	FALSE	24.048
LC0513522	Omicron wave	FALSE	18.721
LC0513552	Omicron wave	FALSE	23.756
LC0513507	Omicron wave	FALSE	23.654
LC0513406	Omicron wave	FALSE	22.564
LC0513275	Omicron wave	FALSE	24.573
LC0513349	Omicron wave	FALSE	22.549
LC0513477	Omicron wave	FALSE	23.963
LC0513571	Omicron wave	FALSE	21.042
LC0513680	Omicron wave	FALSE	22.635
LC0513669	Omicron wave	FALSE	19.135
LC0513727	Omicron wave	FALSE	25.218
LC0514071	Omicron wave	FALSE	23.458
LC0513962	Omicron wave	FALSE	23.104
LC0514055	Omicron wave	FALSE	22.882
LC0513942	Omicron wave	FALSE	24.349
LC0514081	Omicron wave	FALSE	22.212
LC0514060	Omicron wave	FALSE	23.148
LC0514085	Omicron wave	FALSE	19.205
LC0514077	Omicron wave	FALSE	19.498
LC0514015	Omicron wave	FALSE	22.357
LC0513770	Omicron wave	FALSE	21.12
LC0514162	Omicron wave	FALSE	21.606
LC0514185	Omicron wave	FALSE	20.651
LC0514180	Omicron wave	FALSE	22.872
LC0513889	Omicron wave	FALSE	20.068
LC0513876	Omicron wave	FALSE	21.417
LC0514394	Omicron wave	FALSE	19.111
LC0514278	Omicron wave	FALSE	21.831
LC0514358	Omicron wave	FALSE	24.05
LC0514859	Omicron wave	FALSE	20.666
LC0514761	Omicron wave	FALSE	23.56
LC0514755	Omicron wave	FALSE	23.082
LC0514683	Omicron wave	FALSE	19.714
LC0514756	Omicron wave	FALSE	24.467
LC0514827	Omicron wave	FALSE	22.212
LC0514468	Omicron wave	FALSE	23.256
LC0514732	Omicron wave	FALSE	21.234
LC0514416	Omicron wave	FALSE	22.375
LC0514563	Omicron wave	FALSE	21.128
LC0514674	Omicron wave	FALSE	19.149
LC0514633	Omicron wave	FALSE	23.981
LC0514713	Omicron wave	FALSE	23.242
LC0514608	Omicron wave	FALSE	22.418
LC0514428	Omicron wave	FALSE	18.219
LC0515060	Omicron wave	FALSE	21.777
LC0514952	Omicron wave	FALSE	21.775
LC0514620	Omicron wave	FALSE	22.388
LC0515139	Omicron wave	FALSE	22.631
LC0515807	Omicron wave	FALSE	25.026
LC0515817	Omicron wave	FALSE	25.389
LC0515856	Omicron wave	FALSE	22.047
LC0515791	Omicron wave	FALSE	19.416
LC0515357	Omicron wave	FALSE	21.35
LC0515611	Omicron wave	FALSE	21.122
LC0515742	Omicron wave	FALSE	22.105
LC0515422	Omicron wave	FALSE	21.465
LC0515509	Omicron wave	FALSE	23.31
LC0515442	Omicron wave	FALSE	22.436
LC0515724	Omicron wave	FALSE	22.779
LC0515459	Omicron wave	FALSE	23.492
LC0516153	Omicron wave	FALSE	20.423
LC0516068	Omicron wave	FALSE	24.264
LC0516666	Omicron wave	FALSE	20.995
LC0516004	Omicron wave	FALSE	23.604
LC0515977	Omicron wave	FALSE	22.396
LC0516449	Omicron wave	FALSE	21.061
LC0516584	Omicron wave	FALSE	19.938
LC0516591	Omicron wave	FALSE	20.422
LC0516550	Omicron wave	FALSE	21.903
LC0516288	Omicron wave	FALSE	24.841
LC0516263	Omicron wave	FALSE	24.194
LC0516647	Omicron wave	FALSE	22.057
LC0516280	Omicron wave	FALSE	21.674
LC0516569	Omicron wave	FALSE	21.408
LC0523148	Omicron wave	TRUE	20.838
LC0523158	Omicron wave	FALSE	18.256
LC0523150	Omicron wave	FALSE	23.495
LC0523469	Omicron wave	FALSE	22.854
LC0523385	Omicron wave	FALSE	23.386
LC0523384	Omicron wave	FALSE	20.386
LC0523176	Omicron wave	FALSE	19.933
LC0523610	Omicron wave	FALSE	19.658
LC0523449	Omicron wave	FALSE	21.966
LC0523448	Omicron wave	FALSE	23.793
LC0523665	Omicron wave	FALSE	20.345
LC0523305	Omicron wave	FALSE	20.976
LC0523543	Omicron wave	FALSE	22.199
LC0523372	Omicron wave	FALSE	21.332
LC0523433	Omicron wave	FALSE	21.815
LC0523265	Omicron wave	FALSE	25.571
LC0523224	Omicron wave	FALSE	24.365
LC0523453	Omicron wave	FALSE	22.778
LC0523825	Omicron wave	FALSE	23.41
LC0524398	Omicron wave	FALSE	21.204
LC0524328	Omicron wave	FALSE	22.843
LC0524265	Omicron wave	FALSE	20.687
LC0523877	Omicron wave	FALSE	24.273
LC0524150	Omicron wave	FALSE	23.575
LC0524321	Omicron wave	FALSE	21.574
LC0524189	Omicron wave	FALSE	23.54
LC0524190	Omicron wave	FALSE	20.35
LC0523856	Omicron wave	FALSE	20.301
LC0524013	Omicron wave	FALSE	23.054
LC0524449	Omicron wave	FALSE	23.23
LC0524179	Omicron wave	FALSE	21.294
LC0523847	Omicron wave	FALSE	19.145
LC0524053	Omicron wave	FALSE	17.43
LC0524046	Omicron wave	FALSE	20.402
LC0524582	Omicron wave	FALSE	22.222
LC0524997	Omicron wave	FALSE	22.382
LC0524677	Omicron wave	FALSE	17.844
LC0524862	Omicron wave	FALSE	22.732
LC0524669	Omicron wave	FALSE	20.409
LC0525023	Omicron wave	FALSE	20.573
LC0524726	Omicron wave	FALSE	21.737
LC0525141	Omicron wave	FALSE	21.279
LC0525188	Omicron wave	FALSE	21.568
LC0524893	Omicron wave	FALSE	22.366
LC0524901	Omicron wave	FALSE	21.298
LC0525008	Omicron wave	FALSE	24.764
LC0524577	Omicron wave	FALSE	23.644
LC0524622	Omicron wave	FALSE	22.595
LC0524776	Omicron wave	FALSE	24.504
LC0524771	Omicron wave	FALSE	19.005
LC0524766	Omicron wave	FALSE	23.648
LC0524625	Omicron wave	FALSE	23.668
LC0525255	Omicron wave	FALSE	23.281
LC0525952	Omicron wave	FALSE	24.569
LC0525612	Omicron wave	FALSE	23.807
LC0526044	Omicron wave	FALSE	23.107
LC0526016	Omicron wave	FALSE	22.352
LC0525927	Omicron wave	FALSE	23.874
LC0526028	Omicron wave	FALSE	22.362
LC0525918	Omicron wave	FALSE	24.567
LC0525813	Omicron wave	FALSE	24.11
LC0525867	Omicron wave	FALSE	21.248
LC0525916	Omicron wave	FALSE	23.164
LC0525531	Omicron wave	FALSE	22.953
LC0525669	Omicron wave	FALSE	24.276
LC0525668	Omicron wave	FALSE	23.569
LC0525855	Omicron wave	FALSE	22.624
LC0525463	Omicron wave	FALSE	21.648
LC0519311	Omicron wave	FALSE	21.693
LC0519016	Omicron wave	FALSE	19.662
LC0519167	Omicron wave	FALSE	21.479
LC0519061	Omicron wave	FALSE	23.187
LC0518941	Omicron wave	FALSE	25.997
LC0519094	Omicron wave	FALSE	21.759
LC0519333	Omicron wave	FALSE	22.482
LC0518923	Omicron wave	FALSE	23.189
LC0518927	Omicron wave	FALSE	19.218
LC0519285	Omicron wave	FALSE	24.237
LC0519345	Omicron wave	FALSE	23.79
LC0519225	Omicron wave	FALSE	21.198
LC0519232	Omicron wave	FALSE	20.241
LC0519108	Omicron wave	FALSE	21.657
LC0519135	Omicron wave	FALSE	20.529
LC0519440	Omicron wave	FALSE	23.153
LC0519566	Omicron wave	FALSE	21.398
LC0519606	Omicron wave	FALSE	26.322
LC0519632	Omicron wave	FALSE	23.129
LC0519744	Omicron wave	FALSE	24.402
LC0519600	Omicron wave	FALSE	20.923
LC0519501	Omicron wave	FALSE	23.184
LC0519505	Omicron wave	FALSE	21.555
LC0519873	Omicron wave	FALSE	21.538
LC0519668	Omicron wave	FALSE	24.096
LC0519584	Omicron wave	FALSE	20.703
LC0519681	Omicron wave	FALSE	23.647
LC0519593	Omicron wave	FALSE	23.481
LC0519727	Omicron wave	FALSE	24.579
LC0519783	Omicron wave	FALSE	22.826
LC0527251	Omicron wave	FALSE	22.704
LC0527233	Omicron wave	FALSE	18.708
LC0527252	Omicron wave	FALSE	24.271
LC0526932	Omicron wave	FALSE	24.773
LC0527003	Omicron wave	FALSE	22.636
LC0527194	Omicron wave	FALSE	23.758
LC0527469	Omicron wave	FALSE	24.633
LC0527556	Omicron wave	FALSE	20.956
LC0527060	Omicron wave	FALSE	20.16
LC0527067	Omicron wave	FALSE	22.783
LC0526938	Omicron wave	FALSE	21.445
LC0526891	Omicron wave	FALSE	17.605
LC0527433	Omicron wave	FALSE	18.969
LC0527609	Omicron wave	FALSE	22.637
LC0526449	Omicron wave	TRUE	24.599
LC0526313	Omicron wave	FALSE	18.613
LC0526296	Omicron wave	FALSE	22.186
LC0526406	Omicron wave	FALSE	24.549
LC0526659	Omicron wave	FALSE	20.296
LC0526383	Omicron wave	FALSE	19.831
LC0526429	Omicron wave	FALSE	22.348
LC0526434	Omicron wave	FALSE	21.077
LC0526685	Omicron wave	FALSE	23.758
LC0526725	Omicron wave	FALSE	19.79
LC0526790	Omicron wave	FALSE	18.041
LC0526602	Omicron wave	FALSE	20.939
LC0526180	Omicron wave	FALSE	23.507
LC0526172	Omicron wave	FALSE	22.441
LC0526772	Omicron wave	FALSE	20.444
LC0520182	Omicron wave	FALSE	21.332
LC0520016	Omicron wave	FALSE	21.82
LC0520550	Omicron wave	FALSE	21.076
LC0520173	Omicron wave	FALSE	20.519
LC0520370	Omicron wave	FALSE	25.719
LC0519998	Omicron wave	FALSE	21.986
LC0520253	Omicron wave	FALSE	19.366
LC0520157	Omicron wave	FALSE	22.139
LC0520376	Omicron wave	FALSE	22.274
LC0520560	Omicron wave	FALSE	22.244
LC0520542	Omicron wave	FALSE	24.041
LC0520585	Omicron wave	FALSE	22.63
LC0520577	Omicron wave	FALSE	22.53
LC0520192	Omicron wave	FALSE	18.75
LC0520576	Omicron wave	FALSE	21.238
LC0520364	Omicron wave	FALSE	22.977
LC0520431	Omicron wave	FALSE	23.419
LC0520345	Omicron wave	FALSE	23.401
LC0520620	Omicron wave	FALSE	24.701
LC0520652	Omicron wave	FALSE	20.659
LC0520703	Omicron wave	FALSE	24.445
LC0520972	Omicron wave	FALSE	21.554
LC0520856	Omicron wave	FALSE	20.341
LC0520782	Omicron wave	FALSE	24.156
LC0520790	Omicron wave	FALSE	22.577
LC0520822	Omicron wave	FALSE	19.558
LC0521473	Omicron wave	FALSE	20.684
LC0521469	Omicron wave	FALSE	24.286
LC0520968	Omicron wave	FALSE	20.686
LC0520956	Omicron wave	FALSE	24.198
LC0520761	Omicron wave	FALSE	17.568
LC0521334	Omicron wave	FALSE	22.393
LC0521332	Omicron wave	FALSE	20.863
LC0520769	Omicron wave	FALSE	23.439
LC0520965	Omicron wave	FALSE	17.97
LC0520798	Omicron wave	FALSE	24.796
LC0521061	Omicron wave	FALSE	23.243
LC0521181	Omicron wave	FALSE	23.595
LC0521079	Omicron wave	FALSE	22.685
LC0521152	Omicron wave	FALSE	24.635
LC0520719	Omicron wave	FALSE	22.014
LC0521014	Omicron wave	FALSE	23.075
LC0521012	Omicron wave	FALSE	20.971
LC0521280	Omicron wave	FALSE	21.089
LC0521214	Omicron wave	FALSE	22.314
LC0521262	Omicron wave	FALSE	21.343
LC0522067	Omicron wave	FALSE	21.147
LC0521719	Omicron wave	FALSE	21.152
LC0522022	Omicron wave	FALSE	22.173
LC0521903	Omicron wave	FALSE	21.866
LC0522101	Omicron wave	FALSE	19.782
LC0522079	Omicron wave	FALSE	21.631
LC0521875	Omicron wave	FALSE	21.563
LC0521874	Omicron wave	FALSE	22.597
LC0522013	Omicron wave	FALSE	21.935
LC0521528	Omicron wave	FALSE	21.224
LC0522087	Omicron wave	FALSE	20.991
LC0521893	Omicron wave	FALSE	21.557
LC0521895	Omicron wave	FALSE	22.857
LC0522032	Omicron wave	FALSE	22.683
LC0521805	Omicron wave	FALSE	22.229
LC0521951	Omicron wave	FALSE	19.621
LC0522175	Omicron wave	FALSE	22.676
LC0521822	Omicron wave	FALSE	20.508
LC0528209	Omicron wave	FALSE	21.567
LC0528212	Omicron wave	FALSE	23.035
LC0528202	Omicron wave	FALSE	25.121
LC0528065	Omicron wave	FALSE	20.784
LC0527845	Omicron wave	FALSE	23.304
LC0528321	Omicron wave	FALSE	18.479
LC0527938	Omicron wave	FALSE	21.492
LC0528373	Omicron wave	FALSE	20.92
LC0528131	Omicron wave	FALSE	22.553
LC0527916	Omicron wave	FALSE	20.655
LC0528138	Omicron wave	FALSE	24.99
LC0528080	Omicron wave	FALSE	21.153
LC0528300	Omicron wave	FALSE	23.616
LC0528346	Omicron wave	FALSE	24.19
LC0527823	Omicron wave	FALSE	22.824
LC0528225	Omicron wave	FALSE	23.904
LC0528525	Omicron wave	FALSE	23.066
LC0528584	Omicron wave	FALSE	23.844
LC0528913	Omicron wave	FALSE	25.486
LC0528508	Omicron wave	FALSE	18.98
LC0529091	Omicron wave	FALSE	22.135
LC0529003	Omicron wave	FALSE	22.709
LC0529008	Omicron wave	FALSE	18.749
LC0528889	Omicron wave	FALSE	21.411
LC0528653	Omicron wave	FALSE	23.191
LC0528978	Omicron wave	FALSE	25.246
LC0528994	Omicron wave	FALSE	23.087
LC0529122	Omicron wave	FALSE	21.604
LC0529011	Omicron wave	FALSE	23.539
LC0528768	Omicron wave	FALSE	21.099
LC0528777	Omicron wave	FALSE	22.966
LC0530045	Omicron wave	FALSE	22.772
LC0530050	Omicron wave	FALSE	23.2
LC0529963	Omicron wave	FALSE	22.75
LC0529973	Omicron wave	FALSE	23.115
LC0529994	Omicron wave	FALSE	23.38
LC0530410	Omicron wave	FALSE	22.48
LC0530584	Omicron wave	FALSE	19.635
LC0530617	Omicron wave	FALSE	19.315
LC0530616	Omicron wave	FALSE	24.448
LC0530032	Omicron wave	FALSE	22.804
LC0530596	Omicron wave	FALSE	19.567
LC0530068	Omicron wave	FALSE	24.332
LC0530196	Omicron wave	FALSE	24.09
LC0530368	Omicron wave	FALSE	26.271
LC0530355	Omicron wave	FALSE	25.613
LC0530561	Omicron wave	FALSE	26.562
LC0534399	Omicron wave	FALSE	22.69
LC0534095	Omicron wave	FALSE	26.818
LC0533958	Omicron wave	FALSE	21.929
LC0533962	Omicron wave	FALSE	23.211
LC0533988	Omicron wave	FALSE	24.155
LC0534019	Omicron wave	FALSE	20.278
LC0534243	Omicron wave	FALSE	22.764
LC0533992	Omicron wave	FALSE	21.961
LC0534000	Omicron wave	FALSE	22.399
LC0533852	Omicron wave	FALSE	20.559
LC0533808	Omicron wave	FALSE	21.112
LC0533804	Omicron wave	FALSE	18.915
LC0534211	Omicron wave	FALSE	24.078
LC0534040	Omicron wave	FALSE	26.17
LC0534052	Omicron wave	FALSE	21.359
LC0534500	Omicron wave	FALSE	24.303
LC0534767	Omicron wave	FALSE	24.244
LC0534484	Omicron wave	FALSE	20.862
LC0534489	Omicron wave	FALSE	19.057
LC0534713	Omicron wave	FALSE	24.946
LC0534731	Omicron wave	FALSE	21.741
LC0534724	Omicron wave	FALSE	22.362
LC0534866	Omicron wave	FALSE	20.488
LC0535136	Omicron wave	FALSE	20.521
LC0534627	Omicron wave	FALSE	24.051
LC0534436	Omicron wave	FALSE	22.546
LC0534622	Omicron wave	FALSE	23.609
LC0534635	Omicron wave	FALSE	22.108
LC0534893	Omicron wave	FALSE	23.512
LC0534823	Omicron wave	FALSE	20.961
LC0535042	Omicron wave	FALSE	26.035
LC0534564	Omicron wave	FALSE	20.409
LC0534546	Omicron wave	FALSE	19.558
LC0535011	Omicron wave	FALSE	21.255
LC0534571	Omicron wave	FALSE	23.297
LC0534560	Omicron wave	FALSE	22.759
LC0535272	Omicron wave	FALSE	19.708
LC0535399	Omicron wave	FALSE	23.248
LC0535287	Omicron wave	FALSE	21.344
LC0535680	Omicron wave	FALSE	22.665
LC0535940	Omicron wave	FALSE	23.263
LC0535628	Omicron wave	FALSE	24.047
LC0535745	Omicron wave	FALSE	21.909
LC0535650	Omicron wave	FALSE	22.646
LC0535780	Omicron wave	FALSE	18.787
LC0535786	Omicron wave	FALSE	23.553
LC0535915	Omicron wave	FALSE	23.817
LC0535542	Omicron wave	FALSE	20.193
LC0535355	Omicron wave	FALSE	22.856
LC0535556	Omicron wave	FALSE	18.916
LC0535504	Omicron wave	FALSE	23.206
LC0535327	Omicron wave	FALSE	22.267
LC0535520	Omicron wave	FALSE	22.909
LC0536346	Omicron wave	FALSE	19.547
LC0536201	Omicron wave	FALSE	23.502
LC0536345	Omicron wave	FALSE	23.438
LC0536343	Omicron wave	FALSE	22.944
LC0536216	Omicron wave	FALSE	23.701
LC0536706	Omicron wave	FALSE	22.848
LC0536228	Omicron wave	FALSE	23.788
LC0536337	Omicron wave	FALSE	23.207
LC0536371	Omicron wave	FALSE	22.126
LC0536032	Omicron wave	FALSE	23.77
LC0536150	Omicron wave	FALSE	21.45
LC0536497	Omicron wave	FALSE	21.371
LC0536243	Omicron wave	FALSE	23.917
LC0536242	Omicron wave	FALSE	22.566
LC0536542	Omicron wave	FALSE	25.244
LC0536264	Omicron wave	FALSE	18.78
LC0536239	Omicron wave	FALSE	20.553
LC0536240	Omicron wave	FALSE	22.556
LC0536409	Omicron wave	FALSE	24.128
LC0536977	Omicron wave	FALSE	22.96
LC0536891	Omicron wave	FALSE	21.624
LC0536826	Omicron wave	FALSE	24.273
LC0537247	Omicron wave	FALSE	25.474
LC0536859	Omicron wave	FALSE	18.704
LC0537251	Omicron wave	FALSE	23.599
LC0537441	Omicron wave	FALSE	24.104
LC0536775	Omicron wave	FALSE	21.074
LC0536833	Omicron wave	FALSE	20.492
LC0536868	Omicron wave	FALSE	23.56
LC0537213	Omicron wave	FALSE	23.287
LC0536759	Omicron wave	FALSE	23.508
LC0537314	Omicron wave	FALSE	23.263
LC0536763	Omicron wave	FALSE	22.575
LC0536982	Omicron wave	FALSE	24.414
LC0536817	Omicron wave	FALSE	22.663
LC0537239	Omicron wave	FALSE	21.214
LC0537392	Omicron wave	FALSE	21.429
LC0536780	Omicron wave	FALSE	22.655
LC0537215	Omicron wave	FALSE	19.154
LC0536816	Omicron wave	FALSE	20.851
LC0536746	Omicron wave	FALSE	21.035
LC0537029	Omicron wave	FALSE	22.24
LC0537045	Omicron wave	FALSE	22.271
LC0537792	Omicron wave	FALSE	25.77
LC0537904	Omicron wave	FALSE	21.667
LC0537574	Omicron wave	FALSE	23.503
LC0537944	Omicron wave	FALSE	22.863
LC0537520	Omicron wave	FALSE	24.186
LC0537741	Omicron wave	FALSE	20.253
LC0538167	Omicron wave	FALSE	19.169
LC0537625	Omicron wave	FALSE	24.533
LC0537737	Omicron wave	FALSE	22.879
LC0537768	Omicron wave	FALSE	21.985
LC0537890	Omicron wave	FALSE	24.152
LC0538201	Omicron wave	FALSE	22.722
LC0538169	Omicron wave	FALSE	23.097
LC0537758	Omicron wave	FALSE	21.561
LC0537984	Omicron wave	FALSE	25.175
LC0538016	Omicron wave	FALSE	21.663
LC0538015	Omicron wave	FALSE	25.055
LC0537968	Omicron wave	FALSE	22.147
LC0537883	Omicron wave	FALSE	20.816
LC0537610	Omicron wave	FALSE	23.061
LC0538098	Omicron wave	FALSE	19.768
LC0538265	Omicron wave	FALSE	21.979
LC0538759	Omicron wave	FALSE	22.186
LC0538766	Omicron wave	FALSE	20.22
LC0538497	Omicron wave	FALSE	26.423
LC0538777	Omicron wave	FALSE	23.886
LC0538791	Omicron wave	FALSE	22.996
LC0538511	Omicron wave	FALSE	21.347
LC0538851	Omicron wave	FALSE	23.008
LC0538561	Omicron wave	FALSE	25.035
LC0538601	Omicron wave	FALSE	20.767
LC0538711	Omicron wave	FALSE	21.52
LC0538551	Omicron wave	FALSE	22.017
LC0538951	Omicron wave	FALSE	22.864
LC0538854	Omicron wave	FALSE	21.888
LC0538856	Omicron wave	FALSE	24.199
LC0538659	Omicron wave	FALSE	24.446
LC0538681	Omicron wave	FALSE	23.348
LC0538705	Omicron wave	FALSE	22.053
LC0539754	Omicron wave	FALSE	20.173
LC0539382	Omicron wave	FALSE	21.177
LC0539327	Omicron wave	FALSE	22.225
LC0539240	Omicron wave	FALSE	22.99
LC0539550	Omicron wave	FALSE	20.524
LC0539270	Omicron wave	FALSE	17.869
LC0539254	Omicron wave	FALSE	24.136
LC0539290	Omicron wave	FALSE	19.106
LC0539286	Omicron wave	FALSE	22.193
LC0539088	Omicron wave	FALSE	20.831
LC0539347	Omicron wave	FALSE	21.538
LC0539125	Omicron wave	FALSE	20.276
LC0539081	Omicron wave	FALSE	23.4
LC0539368	Omicron wave	FALSE	23.882
LC0539230	Omicron wave	FALSE	17.418
LC0539047	Omicron wave	FALSE	24.044
LC0539231	Omicron wave	FALSE	22.354
LC0539232	Omicron wave	FALSE	21.073
LC0539031	Omicron wave	FALSE	19.942
LC0539682	Omicron wave	FALSE	20.468
LC0539602	Omicron wave	FALSE	21.817
LC0539600	Omicron wave	FALSE	18.764
LC0539486	Omicron wave	FALSE	22.586
LC0539650	Omicron wave	FALSE	21.676
LC0539463	Omicron wave	FALSE	18.745
LC0543834	Omicron wave	FALSE	22.608
LC0544224	Omicron wave	FALSE	24.45
LC0543822	Omicron wave	FALSE	26.239
LC0543820	Omicron wave	FALSE	25.04
LC0543633	Omicron wave	FALSE	20.528
LC0543691	Omicron wave	FALSE	21.363
LC0543876	Omicron wave	FALSE	18.333
LC0544321	Omicron wave	FALSE	15.442
LC0544234	Omicron wave	FALSE	25.098
LC0543727	Omicron wave	FALSE	22.187
LC0543726	Omicron wave	FALSE	20.16
LC0544360	Omicron wave	FALSE	19.559
LC0544063	Omicron wave	FALSE	20.594
LC0544032	Omicron wave	FALSE	21.778
LC0544155	Omicron wave	FALSE	22.538
LC0544072	Omicron wave	FALSE	19.819
LC0544343	Omicron wave	FALSE	20.08
LC0544379	Omicron wave	FALSE	23.235
LC0550942	Omicron wave	FALSE	24.367
LC0550871	Omicron wave	FALSE	23.898
LC0550879	Omicron wave	FALSE	20.287
LC0550937	Omicron wave	FALSE	24.476
LC0550969	Omicron wave	FALSE	21.64
LC0551002	Omicron wave	FALSE	21.568
LC0550893	Omicron wave	FALSE	22.353
LC0550887	Omicron wave	FALSE	23.133
LC0551186	Omicron wave	FALSE	22.05
LC0551255	Omicron wave	FALSE	18.395
LC0551024	Omicron wave	FALSE	24.784
LC0550688	Omicron wave	FALSE	20.638
LC0551274	Omicron wave	FALSE	18.611
LC0550608	Omicron wave	FALSE	20.908
LC0550663	Omicron wave	FALSE	24.714
LC0550647	Omicron wave	FALSE	23.956
LC0550602	Omicron wave	FALSE	22.31
LC0550799	Omicron wave	FALSE	19.445
LC0550774	Omicron wave	FALSE	20.784
LC0551209	Omicron wave	FALSE	17.632
LC0550742	Omicron wave	FALSE	19.247
LC0550753	Omicron wave	FALSE	19.255
LC0550757	Omicron wave	FALSE	22.857
LC0550727	Omicron wave	FALSE	22.304
LC0557162	Omicron wave	FALSE	20.555
LC0557191	Omicron wave	FALSE	22.948
LC0556677	Omicron wave	FALSE	23.232
LC0557183	Omicron wave	FALSE	22.15
LC0556806	Omicron wave	FALSE	18.094
LC0556792	Omicron wave	FALSE	20.925
LC0556600	Omicron wave	FALSE	24.84
LC0556647	Omicron wave	FALSE	20.339
LC0556597	Omicron wave	FALSE	20.843
LC0556702	Omicron wave	FALSE	18.912
LC0556966	Omicron wave	FALSE	23.517
LC0557228	Omicron wave	FALSE	25.025
LC0556694	Omicron wave	FALSE	22.945
LC0557127	Omicron wave	FALSE	19.579
LC0557076	Omicron wave	FALSE	22.152
LC0557006	Omicron wave	FALSE	25.2
LC0556968	Omicron wave	FALSE	22.962
LC0557098	Omicron wave	FALSE	23.81
LC0556884	Omicron wave	FALSE	23.124
LC0556888	Omicron wave	FALSE	23.453
LC0556921	Omicron wave	FALSE	22.808
LC0547919	Omicron wave	FALSE	22.68
LC0547737	Omicron wave	FALSE	22.701
LC0547536	Omicron wave	FALSE	22.924
LC0547599	Omicron wave	FALSE	23.24
LC0547478	Omicron wave	FALSE	21.343
LC0547475	Omicron wave	FALSE	23.632
LC0547515	Omicron wave	FALSE	22.762
LC0547580	Omicron wave	FALSE	24.696
LC0547913	Omicron wave	FALSE	21.089
LC0547591	Omicron wave	FALSE	23.794
LC0547769	Omicron wave	FALSE	20.315
LC0547856	Omicron wave	FALSE	21.079
LC0548066	Omicron wave	FALSE	23.432
LC0548072	Omicron wave	FALSE	22.374
LC0547524	Omicron wave	FALSE	19.726
LC0548097	Omicron wave	FALSE	24.413
LC0551654	Omicron wave	FALSE	20.556
LC0552001	Omicron wave	FALSE	18.916
LC0551600	Omicron wave	FALSE	19.996
LC0551701	Omicron wave	FALSE	20.561
LC0551500	Omicron wave	FALSE	20.518
LC0551596	Omicron wave	FALSE	17.204
LC0551832	Omicron wave	FALSE	17.941
LC0551606	Omicron wave	FALSE	23.412
LC0551925	Omicron wave	FALSE	26.417
LC0551737	Omicron wave	FALSE	21.739
LC0551959	Omicron wave	FALSE	24.756
LC0552182	Omicron wave	FALSE	16.267
LC0552210	Omicron wave	FALSE	23.008
LC0552184	Omicron wave	FALSE	18.785
LC0552129	Omicron wave	FALSE	23.065
LC0552093	Omicron wave	FALSE	22.938
LC0552391	Omicron wave	FALSE	24.735
LC0552105	Omicron wave	FALSE	24.558
LC0552137	Omicron wave	FALSE	21.55
LC0552533	Omicron wave	FALSE	22.427
LC0552373	Omicron wave	FALSE	20.596
LC0552576	Omicron wave	FALSE	21.421
LC0552844	Omicron wave	FALSE	20.648
LC0552805	Omicron wave	FALSE	20.34
LC0553040	Omicron wave	FALSE	23.826
LC0553085	Omicron wave	FALSE	20.921
LC0553044	Omicron wave	FALSE	22.872
LC0553042	Omicron wave	FALSE	25.052
LC0553063	Omicron wave	FALSE	23.145
LC0552892	Omicron wave	FALSE	19.573
LC0553124	Omicron wave	FALSE	22.068
LC0553157	Omicron wave	FALSE	20.497
LC0553168	Omicron wave	FALSE	22.33
LC0554679	Omicron wave	FALSE	18.738
LC0554646	Omicron wave	FALSE	20.652
LC0554638	Omicron wave	FALSE	25.79
LC0554276	Omicron wave	FALSE	24.735
LC0554304	Omicron wave	FALSE	23.409
LC0554621	Omicron wave	FALSE	22.803
LC0554875	Omicron wave	FALSE	21.02
LC0554912	Omicron wave	FALSE	24.068
LC0554917	Omicron wave	FALSE	17.897
LC0554672	Omicron wave	FALSE	19.989
LC0554478	Omicron wave	FALSE	18.969
LC0554299	Omicron wave	FALSE	22.372
LC0554894	Omicron wave	FALSE	22.266
LC0554588	Omicron wave	FALSE	22.663
LC0554587	Omicron wave	FALSE	16.635
LC0554430	Omicron wave	FALSE	19.881
LC0556309	Omicron wave	FALSE	18.892
LC0555852	Omicron wave	FALSE	22.256
LC0556013	Omicron wave	FALSE	23.425
LC0556199	Omicron wave	FALSE	20.378
LC0556067	Omicron wave	FALSE	20.534
LC0555870	Omicron wave	FALSE	19.688
LC0555869	Omicron wave	FALSE	22.204
LC0556334	Omicron wave	FALSE	22.821
LC0555839	Omicron wave	FALSE	22.464
LC0556016	Omicron wave	FALSE	20.207
LC0557597	Omicron wave	FALSE	15.794
LC0557601	Omicron wave	FALSE	22.242
LC0557571	Omicron wave	FALSE	24.656
LC0557331	Omicron wave	FALSE	24.34
LC0557290	Omicron wave	FALSE	22.533
LC0557429	Omicron wave	FALSE	22.505
LC0557743	Omicron wave	FALSE	22.29
LC0557406	Omicron wave	FALSE	23.117
LC0557380	Omicron wave	FALSE	22.752
LC0557277	Omicron wave	FALSE	22.059
LC0557292	Omicron wave	FALSE	23.972
LC0557336	Omicron wave	FALSE	20.593
LC0557318	Omicron wave	FALSE	24.264
LC0557316	Omicron wave	FALSE	22.433
LC0557763	Omicron wave	FALSE	23.912
LC0557286	Omicron wave	FALSE	19.301
LC0557578	Omicron wave	FALSE	22.765
LC0557611	Omicron wave	FALSE	24.685
LC0557610	Omicron wave	FALSE	23.128
LC0557367	Omicron wave	FALSE	22.492
LC0560253	Omicron wave	FALSE	19.35
LC0560619	Omicron wave	FALSE	23.232
LC0560628	Omicron wave	FALSE	24.443
LC0560442	Omicron wave	FALSE	26.311
LC0560261	Omicron wave	FALSE	20.747
LC0560382	Omicron wave	FALSE	22.444
LC0560447	Omicron wave	FALSE	21.363
LC0560491	Omicron wave	FALSE	24.27
LC0560653	Omicron wave	FALSE	17.905
LC0560451	Omicron wave	FALSE	23.987
LC0560571	Omicron wave	FALSE	22.563
LC0560689	Omicron wave	FALSE	20.695
LC0560155	Omicron wave	FALSE	21.957
LC0560151	Omicron wave	FALSE	23.295
LC0560162	Omicron wave	FALSE	21.198
LC0560287	Omicron wave	FALSE	23.324
LC0561622	Omicron wave	FALSE	21.282
LC0561580	Omicron wave	FALSE	24.052
LC0561601	Omicron wave	FALSE	23.184
LC0562033	Omicron wave	FALSE	22.457
LC0562035	Omicron wave	FALSE	21.069
LC0562117	post-wave	FALSE	22.749
LC0561775	post-wave	FALSE	22.571
LC0562146	post-wave	FALSE	20.748
LC0562163	post-wave	FALSE	19.967
LC0561684	post-wave	FALSE	20.696
LC0563566	Omicron wave	FALSE	23.615
LC0563521	Omicron wave	FALSE	18.757
LC0563524	Omicron wave	FALSE	19.68
LC0563507	post-wave	FALSE	20.655
LC0563681	post-wave	FALSE	19.855
LC0563696	post-wave	FALSE	22.172
LC0563691	post-wave	FALSE	22.314
LC0563405	post-wave	FALSE	22.802
LC0563316	post-wave	FALSE	19.51
LC0563749	post-wave	FALSE	22.364
LC0563300	post-wave	FALSE	23.557
LC0563332	post-wave	FALSE	21.731
LC0563297	post-wave	FALSE	20.263
LC0563479	post-wave	FALSE	23.324
LC0563461	post-wave	FALSE	21.773
LC0563167	post-wave	FALSE	20.216
LC0563499	post-wave	FALSE	22.447
LC0563712	post-wave	FALSE	22.525
LC0563591	post-wave	FALSE	20.573
LC0563147	post-wave	FALSE	18.515
LC0563154	post-wave	FALSE	19.397
LC0563384	post-wave	FALSE	19.578
LC0563355	post-wave	FALSE	19.425
LC0565475	post-wave	FALSE	17.434
LC0565366	post-wave	FALSE	21.749
LC0565502	post-wave	FALSE	22.235
LC0565947	post-wave	FALSE	21.3
LC0565569	post-wave	FALSE	22.406
LC0565908	post-wave	FALSE	19.193
LC0565610	post-wave	FALSE	20.616
LC0565617	post-wave	FALSE	22.471
LC0565963	post-wave	FALSE	23.576
LC0565428	post-wave	FALSE	22.286
LC0565859	post-wave	FALSE	19.266
LC0565826	post-wave	FALSE	21.227
LC0565829	post-wave	FALSE	25.294
LC0565781	post-wave	FALSE	22.7
LC0565822	post-wave	FALSE	21.392
LC0565711	post-wave	FALSE	20.31
LC0565774	post-wave	FALSE	21.513
LC0565698	post-wave	FALSE	18.682
LC0565780	post-wave	FALSE	20.542
LC0566017	post-wave	FALSE	19.423
LC0567951	post-wave	FALSE	22.566
LC0567943	post-wave	FALSE	23.256
LC0567983	post-wave	FALSE	22.047
LC0568591	post-wave	FALSE	23.489
LC0568136	post-wave	FALSE	22.055
LC0568060	post-wave	FALSE	21.191
LC0568585	post-wave	FALSE	22.181
LC0568116	post-wave	FALSE	20.887
LC0568151	post-wave	FALSE	18.112
LC0568086	post-wave	FALSE	24.275
LC0568561	post-wave	FALSE	23.182
LC0568563	post-wave	FALSE	23.217
LC0568092	post-wave	FALSE	20.677
LC0568041	post-wave	FALSE	23.026
LC0568090	post-wave	FALSE	23.901
LC0568346	post-wave	FALSE	22.066
LC0568358	post-wave	FALSE	21.666
LC0568296	post-wave	FALSE	18.202
LC0568271	post-wave	FALSE	22.623
LC0568351	post-wave	FALSE	20.683
LC0568301	post-wave	FALSE	20.456
LC0568292	post-wave	FALSE	20.7
LC0568519	post-wave	FALSE	23.08
LC0569400	post-wave	FALSE	20.839
LC0569386	post-wave	FALSE	22.63
LC0569734	post-wave	FALSE	18.277
LC0569391	post-wave	FALSE	20.059
LC0569497	post-wave	FALSE	21.057
LC0569496	post-wave	FALSE	19.118
LC0569722	post-wave	FALSE	21.646
LC0569761	post-wave	FALSE	24.075
LC0569802	post-wave	FALSE	21.612
LC0569794	post-wave	FALSE	20.775
LC0569818	post-wave	FALSE	20.826
LC0569988	post-wave	FALSE	20.907
LC0569861	post-wave	FALSE	20.473
LC0569823	post-wave	FALSE	19.531
LC0569598	post-wave	FALSE	21.605
LC0569980	post-wave	FALSE	18.174
LC0569842	post-wave	FALSE	19.646
LC0569969	post-wave	FALSE	21.29
LC0570104	post-wave	FALSE	22.352
LC0570039	post-wave	FALSE	21.775
LC0570450	post-wave	FALSE	20.651
LC0570435	post-wave	FALSE	21.413
LC0570402	post-wave	FALSE	23.241
LC0570537	post-wave	FALSE	22.107
LC0570574	post-wave	FALSE	21.084
LC0570347	post-wave	FALSE	20.731
LC0570412	post-wave	FALSE	18.513
LC0570301	post-wave	FALSE	20.749
LC0570278	post-wave	FALSE	19.448
LC0570219	post-wave	FALSE	21.739
LC0570754	post-wave	FALSE	21.925
LC0573513	post-wave	FALSE	18.632
LC0573438	post-wave	FALSE	18.254
LC0573184	post-wave	FALSE	22.728
LC0573189	post-wave	FALSE	18.174
LC0573281	post-wave	FALSE	19.772
LC0573278	post-wave	FALSE	21.691
LC0573832	post-wave	FALSE	22.366
LC0573315	post-wave	FALSE	20.025
LC0573794	post-wave	FALSE	23.261
LC0573922	post-wave	FALSE	17.633
LC0573404	post-wave	FALSE	21.504
LC0573400	post-wave	FALSE	19.064
LC0573843	post-wave	FALSE	21.983
LC0574390	post-wave	FALSE	23.638
LC0574253	post-wave	FALSE	22.056
LC0574258	post-wave	FALSE	22.092
LC0574042	post-wave	FALSE	23.056
LC0574043	post-wave	FALSE	24.52
LC0574050	post-wave	FALSE	21.146
LC0573971	post-wave	FALSE	19.158
LC0573939	post-wave	FALSE	23.416
LC0574469	post-wave	FALSE	19.545
LC0574464	post-wave	FALSE	21.096
LC0574545	post-wave	FALSE	19.958
LC0574519	post-wave	FALSE	22.411
LC0574554	post-wave	FALSE	19.679
LC0574690	post-wave	FALSE	20.524
LC0580327	post-wave	FALSE	19.151
LC0580376	post-wave	FALSE	21.512
LC0580772	post-wave	FALSE	23.358
LC0580728	post-wave	FALSE	22.939
LC0580682	post-wave	FALSE	21.968
LC0580699	post-wave	FALSE	20.422
LC0580696	post-wave	FALSE	17.249
LC0580267	post-wave	FALSE	21.508
LC0580028	post-wave	FALSE	21.268
LC0580216	post-wave	FALSE	21.789
LC0580218	post-wave	FALSE	19.649
LC0580470	post-wave	FALSE	20.986
LC0580138	post-wave	FALSE	22.573
LC0580151	post-wave	FALSE	21.56
LC0582157	post-wave	FALSE	23.933
LC0582120	post-wave	FALSE	21.398
LC0582308	post-wave	FALSE	18.217
LC0582283	post-wave	FALSE	20.365
LC0582207	post-wave	FALSE	19.979
LC0582175	post-wave	FALSE	19.447
LC0581899	post-wave	FALSE	20.543
LC0582278	post-wave	FALSE	23.153
LC0582256	post-wave	FALSE	20.081
LC0581594	post-wave	FALSE	21.068
LC0581556	post-wave	FALSE	21.195
LC0581613	post-wave	FALSE	21.127
LC0581572	post-wave	FALSE	22.648
LC0582186	post-wave	FALSE	22.179
LC0581696	post-wave	FALSE	23.507
LC0581627	post-wave	FALSE	24.41
LC0583023	post-wave	FALSE	20.653
LC0582994	post-wave	TRUE	21.223
LC0582909	post-wave	FALSE	19.756
LC0583073	post-wave	FALSE	22.03
LC0583071	post-wave	FALSE	22.718
LC0582413	post-wave	FALSE	20.994
LC0582350	post-wave	FALSE	22.393
LC0582344	post-wave	FALSE	18.296
LC0582554	post-wave	FALSE	21.465
LC0582459	post-wave	FALSE	21.395
LC0582489	post-wave	FALSE	19.563
LC0582842	post-wave	FALSE	20.37
LC0582800	post-wave	FALSE	22.349
LC0582801	post-wave	FALSE	18.482
LC0582568	post-wave	FALSE	23.378
LC0582597	post-wave	FALSE	21.231
LC0582508	post-wave	FALSE	20.593
LC0582450	post-wave	FALSE	19.698
LC0582454	post-wave	FALSE	21.681
LC0582652	post-wave	FALSE	16.694
LC0582785	post-wave	FALSE	21.494
LC0582656	post-wave	FALSE	17.351
LC0582788	post-wave	FALSE	22.169
LC0582816	post-wave	FALSE	20.428
LC0582664	post-wave	FALSE	20.761
LC0582325	post-wave	FALSE	20.073
LC0582808	post-wave	FALSE	20
LC0582710	post-wave	FALSE	19.522
LC0589377	post-wave	FALSE	19.069
LC0589398	post-wave	FALSE	22.375
LC0589380	post-wave	FALSE	21.359
LC0589324	post-wave	FALSE	19.704
LC0588953	post-wave	FALSE	22.919
LC0588977	post-wave	FALSE	22.435
LC0588990	post-wave	FALSE	22.984
LC0588949	post-wave	FALSE	20.524
LC0589166	post-wave	FALSE	20.994
LC0591129	post-wave	FALSE	20.467
LC0590919	post-wave	FALSE	22.921
LC0590855	post-wave	FALSE	23.612
LC0590916	post-wave	FALSE	17.736
LC0591051	post-wave	FALSE	19.96
LC0591106	post-wave	FALSE	21.568
LC0590591	post-wave	FALSE	19.69
LC0590764	post-wave	FALSE	21.019
LC0590906	post-wave	FALSE	21.263
LC0590879	post-wave	FALSE	19.752
LC0591033	post-wave	FALSE	21.108
LC0591278	post-wave	FALSE	21.205
LC0591250	post-wave	FALSE	22.084
LC0591576	post-wave	FALSE	22.551
LC0591612	post-wave	FALSE	19.583
LC0591538	post-wave	FALSE	17.926
LC0591686	post-wave	FALSE	21.196
LC0591549	post-wave	FALSE	17.637
LC0591688	post-wave	FALSE	22.777
LC0591307	post-wave	FALSE	22.999
LC0591570	post-wave	FALSE	24.368
LC0591304	post-wave	FALSE	22.191
LC0591655	post-wave	FALSE	17.572
LC0591985	post-wave	FALSE	23.098
LC0591700	post-wave	FALSE	19.593
LC0591699	post-wave	FALSE	22.485
LC0591704	post-wave	FALSE	18.876
LC0591482	post-wave	FALSE	21.167
LC0591964	post-wave	FALSE	18.336
LC0591380	post-wave	FALSE	22.451
LC0591368	post-wave	FALSE	23.03
LC0591934	post-wave	FALSE	22.876
LC0591925	post-wave	FALSE	22.898
LC0606264	post-wave	FALSE	21.747
LC0605896	post-wave	FALSE	19.902
LC0605879	post-wave	FALSE	21.804
LC0606060	post-wave	FALSE	20.482
LC0606522	post-wave	FALSE	23.732
LC0606529	post-wave	FALSE	22.392
LC0606043	post-wave	FALSE	22.52
LC0605850	post-wave	FALSE	22.364
LC0606253	post-wave	FALSE	20.238
LC0606070	post-wave	FALSE	20.444
LC0606570	post-wave	FALSE	22.517
LC0606587	post-wave	FALSE	21.982
LC0606099	post-wave	FALSE	21.816
LC0606129	post-wave	FALSE	20.773
LC0606189	post-wave	FALSE	19.676
LC0606018	post-wave	FALSE	17.713
LC0606346	post-wave	FALSE	17.484
LC0606300	post-wave	FALSE	22.433
LC0608183	post-wave	FALSE	20.613
LC0608433	post-wave	FALSE	19.906
LC0608468	post-wave	FALSE	20.979
LC0608415	post-wave	FALSE	19.878
LC0607792	post-wave	FALSE	20.518
LC0607678	post-wave	FALSE	21.86
LC0607791	post-wave	FALSE	18.687
LC0607748	post-wave	FALSE	21.659
LC0607749	post-wave	FALSE	20
LC0607816	post-wave	FALSE	23.294
LC0607606	post-wave	FALSE	20.584
LC0608115	post-wave	FALSE	22.65
LC0608085	post-wave	FALSE	16.872
LC0608123	post-wave	FALSE	20.352
LC0609050	post-wave	FALSE	20.109
LC0608977	post-wave	FALSE	21.245
LC0608899	post-wave	FALSE	19.904
LC0609279	post-wave	FALSE	20.799
LC0609647	post-wave	FALSE	19.446
LC0609611	post-wave	FALSE	21.193
LC0609598	post-wave	FALSE	19.786
LC0609331	post-wave	FALSE	19.545
LC0609329	post-wave	FALSE	18.288
LC0609381	post-wave	FALSE	19.62
LC0609345	post-wave	FALSE	21.593
LC0616704	post-wave	FALSE	20.262
LC0616779	post-wave	FALSE	22.206
LC0616700	post-wave	FALSE	19.447
LC0616890	post-wave	FALSE	21.096
LC0616918	post-wave	FALSE	22.094
LC0616755	post-wave	FALSE	20.557
LC0617046	post-wave	FALSE	21.64
LC0616894	post-wave	FALSE	20.643
LC0617164	post-wave	FALSE	21.693
LC0617156	post-wave	FALSE	19.752
LC0617202	post-wave	FALSE	20.899
LC0616988	post-wave	FALSE	21.83
LC0617175	post-wave	FALSE	20.615
LC0617177	post-wave	FALSE	20.084
LC0617315	post-wave	FALSE	20.966
LC0617243	post-wave	FALSE	19.887
LC0617090	post-wave	FALSE	20.135
LC0617442	post-wave	FALSE	22.013
LC0617469	post-wave	FALSE	17.497
LC0618081	post-wave	FALSE	21.951
LC0617397	post-wave	FALSE	21.16
LC0617517	post-wave	FALSE	19.46
LC0617371	post-wave	FALSE	16.428
LC0617528	post-wave	FALSE	16.581
LC0618058	post-wave	FALSE	22.963
LC0617875	post-wave	FALSE	21.124
LC0618131	post-wave	FALSE	22.436
LC0618359	post-wave	FALSE	22.15
LC0618442	post-wave	FALSE	22.024
LC0618252	post-wave	FALSE	20.606
LC0618171	post-wave	FALSE	21.255
LC0618430	post-wave	FALSE	21.874
LC0618482	post-wave	FALSE	22.278
LC0618486	post-wave	FALSE	19.193
LC0618242	post-wave	FALSE	18.478
LC0618218	post-wave	FALSE	22.715
LC0618574	post-wave	FALSE	18.701
LC0618775	post-wave	FALSE	19.495
LC0618812	post-wave	FALSE	21.529
LC0618687	post-wave	FALSE	17.811
LC0618857	post-wave	FALSE	21.714
LC0619174	post-wave	FALSE	21.041
LC0619478	post-wave	FALSE	22.099
LC0619085	post-wave	FALSE	20.752
LC0618872	post-wave	FALSE	21.721
LC0618893	post-wave	FALSE	21.826
LC0619065	post-wave	FALSE	20.481
LC0619305	post-wave	FALSE	20.438
LC0619274	post-wave	FALSE	19.933
LC0619287	post-wave	FALSE	17.562
LC0619225	post-wave	FALSE	20.393
LC0619597	post-wave	FALSE	21.238
LC0618936	post-wave	FALSE	21.403
LC0619005	post-wave	FALSE	24.666
LC0619013	post-wave	FALSE	23.439
LC0619539	post-wave	FALSE	18.647
LC0632909	post-wave	FALSE	22.91
LC0632900	post-wave	FALSE	23.123
LC0632820	post-wave	FALSE	21.864
LC0632855	post-wave	FALSE	21.705
LC0632784	post-wave	FALSE	22.31
LC0632812	post-wave	FALSE	18.476
LC0633020	post-wave	FALSE	17.746
LC0632744	post-wave	FALSE	20.943
LC0633019	post-wave	FALSE	20.048
LC0633442	post-wave	FALSE	22.466
LC0633193	post-wave	FALSE	21.129
LC0633181	post-wave	FALSE	20.33
LC0633005	post-wave	FALSE	20.581
LC0632980	post-wave	FALSE	22.001
LC0632749	post-wave	FALSE	21.159
LC0632683	post-wave	FALSE	21.822
LC0632702	post-wave	FALSE	21.464
LC0633125	post-wave	FALSE	21.892
LC0633276	post-wave	FALSE	23.643
LC0633229	post-wave	FALSE	19.448
LC0639550	post-wave	FALSE	21.935
LC0639489	post-wave	FALSE	21.914
LC0639546	post-wave	FALSE	20.473
LC0639446	post-wave	FALSE	20.785
LC0638966	post-wave	FALSE	20.908
LC0639416	post-wave	FALSE	21.262
LC0638838	post-wave	FALSE	20.379
LC0638962	post-wave	FALSE	21.214
LC0639135	post-wave	FALSE	20.788
LC0639184	post-wave	FALSE	21.361
LC0638912	post-wave	FALSE	21.951
LC0639319	post-wave	FALSE	19.309
LC0639300	post-wave	FALSE	21.151
LC0639225	post-wave	FALSE	20.727
LC0639262	post-wave	FALSE	19.765
LC0620885	post-wave	FALSE	20.95
LC0621159	post-wave	FALSE	22.035
LC0620931	post-wave	FALSE	14.055
LC0620833	post-wave	FALSE	23.395
LC0621397	post-wave	FALSE	20.276
LC0621487	post-wave	FALSE	20.87
LC0621209	post-wave	FALSE	19.359
LC0621501	post-wave	FALSE	21.095
LC0621379	post-wave	FALSE	23.443
LC0621272	post-wave	FALSE	23.2
LC0621286	post-wave	FALSE	20.938
LC0621516	post-wave	FALSE	20.806
LC0621349	post-wave	FALSE	18.442
LC0621327	post-wave	FALSE	18.777
LC0621552	post-wave	FALSE	22.159
LC0621690	post-wave	FALSE	21.42
LC0621627	post-wave	FALSE	19.941
LC0621850	post-wave	FALSE	19.674
LC0621897	post-wave	FALSE	22.733
LC0621829	post-wave	FALSE	21.337
LC0633865	post-wave	FALSE	23.862
LC0634104	post-wave	FALSE	21.879
LC0633925	post-wave	FALSE	22.814
LC0633960	post-wave	FALSE	21.351
LC0633818	post-wave	FALSE	19.864
LC0634067	post-wave	FALSE	18.631
LC0633796	post-wave	FALSE	20.841
LC0633805	post-wave	FALSE	22.858
LC0633458	post-wave	FALSE	23.479
LC0633463	post-wave	FALSE	22.353
LC0633451	post-wave	FALSE	24.163
LC0633555	post-wave	FALSE	21.647
LC0633678	post-wave	FALSE	23.969
LC0633596	post-wave	FALSE	21.449
LC0633605	post-wave	FALSE	20.857
LC0634198	post-wave	FALSE	20.947
LC0633706	post-wave	FALSE	23.008
LC0633530	post-wave	FALSE	20.29
LC0633476	post-wave	FALSE	21.671
LC0633550	post-wave	FALSE	17.996
LC0634599	post-wave	FALSE	22.36
LC0634441	post-wave	FALSE	21.201
LC0634579	post-wave	FALSE	21.43
LC0634592	post-wave	FALSE	23.61
LC0634226	post-wave	FALSE	18.729
LC0634687	post-wave	FALSE	23.86
LC0634690	post-wave	FALSE	19.184
LC0634316	post-wave	FALSE	20.535
LC0634364	post-wave	FALSE	24.435
LC0634304	post-wave	FALSE	19.955
LC0634360	post-wave	FALSE	22.225
LC0634365	post-wave	FALSE	21.762
LC0634561	post-wave	FALSE	23.613
LC0634333	post-wave	FALSE	19.008
LC0639683	post-wave	FALSE	20.848
LC0639994	post-wave	FALSE	22.31
LC0639714	post-wave	FALSE	21.17
LC0640016	post-wave	FALSE	21.35
LC0639595	post-wave	FALSE	21.567
LC0639587	post-wave	FALSE	21.559
LC0639811	post-wave	FALSE	20.985
LC0640124	post-wave	FALSE	21.266
LC0640342	post-wave	FALSE	22.157
LC0639787	post-wave	FALSE	20.473
LC0640060	post-wave	FALSE	22.455
LC0639654	post-wave	FALSE	20.238
LC0635027	post-wave	FALSE	22.309
LC0635461	post-wave	FALSE	22.992
LC0635748	post-wave	FALSE	20.755
LC0635722	post-wave	FALSE	22.512
LC0635408	post-wave	FALSE	22.313
LC0635455	post-wave	FALSE	23.168
LC0635284	post-wave	FALSE	19.079
LC0640657	post-wave	FALSE	21.453
LC0640704	post-wave	FALSE	23.394
LC0640717	post-wave	FALSE	22.637
LC0640958	post-wave	FALSE	20.581
LC0640929	post-wave	FALSE	20.983
LC0640391	post-wave	FALSE	18.638
LC0640356	post-wave	FALSE	22.471
LC0640382	post-wave	FALSE	22.437
LC0640377	post-wave	FALSE	19.228
LC0640434	post-wave	FALSE	19.853
LC0641027	post-wave	FALSE	20.355
LC0641271	post-wave	FALSE	17.579
LC0641251	post-wave	FALSE	19.608
LC0641581	post-wave	FALSE	20.713
LC0641580	post-wave	FALSE	20.35
LC0641227	post-wave	FALSE	20.879
LC0641537	post-wave	FALSE	23.421
LC0641522	post-wave	FALSE	23.132
LC0641534	post-wave	FALSE	19.805
LC0641827	post-wave	FALSE	19.215
LC0641876	post-wave	FALSE	19.308
LC0641444	post-wave	FALSE	19.327
LC0641736	post-wave	FALSE	22.218
LC0641181	post-wave	FALSE	21.333
LC0641185	post-wave	FALSE	23.023
LC0641323	post-wave	FALSE	24.305
LC0641701	post-wave	FALSE	21.956
LC0642117	post-wave	FALSE	21.722
LC0642114	post-wave	FALSE	21.477
LC0642186	post-wave	FALSE	21.531
LC0642410	post-wave	FALSE	20.842
LC0642409	post-wave	FALSE	20.335
LC0642314	post-wave	FALSE	18.24
LC0641976	post-wave	FALSE	23.711
LC0641910	post-wave	FALSE	21.137
LC0642099	post-wave	FALSE	21.919
LC0642094	post-wave	FALSE	21.987
LC0642224	post-wave	FALSE	21.616
LC0642643	post-wave	FALSE	20.878
LC0642284	post-wave	FALSE	21.876
LC0642153	post-wave	FALSE	19.581
LC0641997	post-wave	FALSE	22.421
LC0642467	post-wave	FALSE	20.698
LC0642597	post-wave	FALSE	21.648
LC0642012	post-wave	FALSE	23.83
LC0652454	post-wave	FALSE	23.358
LC0652008	post-wave	FALSE	22.713
LC0651951	post-wave	FALSE	20.418
LC0651950	post-wave	FALSE	19.603
LC0652112	post-wave	FALSE	22.466
LC0652290	post-wave	FALSE	18.909
LC0652220	post-wave	FALSE	20.275
LC0652239	post-wave	FALSE	23.877
LC0652130	post-wave	FALSE	22.154
LC0652581	post-wave	FALSE	21.053
LC0652557	post-wave	FALSE	24.365
LC0652607	post-wave	FALSE	18.913
LC0653350	post-wave	FALSE	22.023
LC0652749	post-wave	FALSE	22.66
LC0653379	post-wave	FALSE	22.298
LC0652786	post-wave	FALSE	20.809
LC0653396	post-wave	FALSE	20.654
LC0653161	post-wave	FALSE	23.882
LC0653164	post-wave	FALSE	22.696
LC0652932	post-wave	FALSE	21.162
LC0652963	post-wave	FALSE	23.036
LC0653361	post-wave	FALSE	20.943
LC0652940	post-wave	FALSE	21.761
LC0652669	post-wave	FALSE	22.073
LC0652898	post-wave	FALSE	22.894
LC0653234	post-wave	FALSE	22.088
LC0653214	post-wave	FALSE	23.823
LC0653288	post-wave	FALSE	22.991
LC0653043	post-wave	FALSE	22.373
LC0653044	post-wave	FALSE	22.436
LC0653601	post-wave	FALSE	21.121
LC0653595	post-wave	FALSE	24.665
LC0653707	post-wave	FALSE	25.515
LC0653905	post-wave	FALSE	20.001
LC0653670	post-wave	FALSE	19.511
LC0653890	post-wave	FALSE	23.695
LC0653930	post-wave	FALSE	19.793
LC0653626	post-wave	FALSE	22.208
LC0654019	post-wave	FALSE	19.749
LC0653627	post-wave	FALSE	25.131
LC0653848	post-wave	FALSE	17.314
LC0654092	post-wave	FALSE	20.776
LC0658097	post-wave	FALSE	20.315
LC0658081	post-wave	FALSE	19.885
LC0658127	post-wave	FALSE	24.716
LC0658140	post-wave	FALSE	22.786
LC0658488	post-wave	FALSE	20.071
LC0654186	post-wave	FALSE	22.162
LC0654216	post-wave	FALSE	20.63
LC0654770	post-wave	FALSE	22.639
LC0654664	post-wave	FALSE	19.497
LC0654538	post-wave	FALSE	20.791
LC0654476	post-wave	FALSE	23.134
LC0654631	post-wave	FALSE	20.298
LC0654261	post-wave	FALSE	22.083
LC0654761	post-wave	FALSE	16.1
LC0654750	post-wave	FALSE	24.262
LC0654751	post-wave	FALSE	19.633
LC0654924	post-wave	FALSE	22.791
LC0654858	post-wave	FALSE	20.811
LC0654861	post-wave	FALSE	22.016
LC0654707	post-wave	FALSE	22.197
LC0654795	post-wave	FALSE	20.336
LC0654870	post-wave	FALSE	22.17
LC0659507	post-wave	FALSE	22.468
LC0659336	post-wave	FALSE	21.217
LC0659136	post-wave	TRUE	18.738
LC0658816	post-wave	FALSE	20.38
LC0659088	post-wave	FALSE	21.413
LC0659099	post-wave	FALSE	20.725
LC0659401	post-wave	FALSE	21.043
LC0659183	post-wave	FALSE	22.884
LC0659298	post-wave	FALSE	22.176
LC0659192	post-wave	FALSE	21.508
LC0659381	post-wave	FALSE	22.551
LC0659150	post-wave	FALSE	19.89
LC0658875	post-wave	FALSE	20.908
LC0658878	post-wave	FALSE	22.737
LC0658902	post-wave	FALSE	20.967
LC0658775	post-wave	FALSE	23.433
LC0658906	post-wave	FALSE	21.593
LC0658933	post-wave	FALSE	18.726
LC0659431	post-wave	FALSE	23.233
LC0658975	post-wave	FALSE	23.497
LC0659020	post-wave	FALSE	20.924
LC0659119	post-wave	FALSE	20.529
LC0658858	post-wave	FALSE	24.001
LC0659256	post-wave	FALSE	22.417
LC0658944	post-wave	FALSE	19.813
LC0658888	post-wave	FALSE	20.744
LC0659109	post-wave	FALSE	21.28
LC0658986	post-wave	FALSE	21.373
LC0659075	post-wave	FALSE	23.365
LC0659517	post-wave	FALSE	21.273
LC0659673	post-wave	FALSE	22.122
LC0659862	post-wave	FALSE	22.783
LC0659739	post-wave	FALSE	24
LC0659746	post-wave	FALSE	22.728
LC0659944	post-wave	FALSE	21.08
LC0659906	post-wave	FALSE	20.523
LC0659797	post-wave	FALSE	22.207
LC0660033	post-wave	FALSE	23.248
LC0659550	post-wave	FALSE	22.15
LC0660079	post-wave	FALSE	23.246
LC0659544	post-wave	FALSE	21.166
LC0659614	post-wave	FALSE	20.186
LC0661889	post-wave	FALSE	21.293
LC0661902	post-wave	FALSE	20.178
LC0662104	post-wave	FALSE	18.06
LC0661918	post-wave	FALSE	19.742
LC0662003	post-wave	FALSE	21.683
LC0661915	post-wave	FALSE	22.048
LC0661920	post-wave	FALSE	22.307
LC0661909	post-wave	FALSE	22.277
LC0661953	post-wave	FALSE	25.022
LC0661993	post-wave	FALSE	18.16
LC0662224	post-wave	FALSE	21.191
LC0662177	post-wave	FALSE	20.846
LC0662266	post-wave	FALSE	22.417
LC0662487	post-wave	FALSE	21.395
LC0662155	post-wave	FALSE	21.371
LC0662288	post-wave	FALSE	20.282
LC0662198	post-wave	FALSE	20.438
LC0661876	post-wave	FALSE	20.296
LC0662569	post-wave	FALSE	21.585
LC0662530	post-wave	FALSE	23.973
LC0662498	post-wave	FALSE	22.148
LC0662539	post-wave	FALSE	19.94
LC0662563	post-wave	FALSE	22.072
LC0662613	post-wave	FALSE	22.726
LC0662431	post-wave	FALSE	18.815
LC0662440	post-wave	FALSE	21.859
LC0662257	post-wave	FALSE	20.992
LC0676014	post-wave	FALSE	22.734
LC0675975	post-wave	FALSE	21.568
LC0676028	post-wave	FALSE	21.746
LC0676008	post-wave	FALSE	21.423
LC0676124	post-wave	FALSE	21.02
LC0676284	post-wave	FALSE	23.451
LC0676007	post-wave	FALSE	23.156
LC0676274	post-wave	FALSE	23.111
LC0675940	post-wave	FALSE	22.901
LC0676217	post-wave	FALSE	23.628
LC0676207	post-wave	FALSE	21.552
LC0675891	post-wave	FALSE	22.284
LC0675897	post-wave	FALSE	21.665
LC0692837	post-wave	FALSE	21.025
LC0693057	post-wave	FALSE	19.651
LC0692978	post-wave	FALSE	21.302
LC0692661	post-wave	FALSE	19.222
LC0693002	post-wave	FALSE	22.193
LC0692779	post-wave	FALSE	19.823
LC0692710	post-wave	FALSE	19.98
LC0693024	post-wave	FALSE	21.025
LC0692760	post-wave	FALSE	18.786
LC0692724	post-wave	FALSE	21.548
LC0693081	post-wave	FALSE	18.386
LC0693083	post-wave	FALSE	17.579
LC0692745	post-wave	FALSE	20.685
LC0692746	post-wave	FALSE	22.265
LC0692622	post-wave	FALSE	21.01
LC0692677	post-wave	FALSE	18.74
LC0692684	post-wave	FALSE	22.482
LC0693070	post-wave	FALSE	22.587
LC0693065	post-wave	FALSE	20.329
LC0692896	post-wave	FALSE	21.146
LC0691562	post-wave	FALSE	22.674
LC0690874	post-wave	FALSE	21.066
LC0691024	post-wave	FALSE	22.6
LC0691535	post-wave	FALSE	22.52
LC0691362	post-wave	FALSE	21.815
LC0691590	post-wave	FALSE	22.789
LC0691194	post-wave	FALSE	21.328
LC0691196	post-wave	FALSE	21.441
LC0691201	post-wave	FALSE	20.532
LC0691154	post-wave	FALSE	21.436
LC0691305	post-wave	FALSE	21.924
LC0691410	post-wave	FALSE	18.311
LC0690973	post-wave	FALSE	22.748
LC0687307	post-wave	FALSE	29.658
LC0687439	post-wave	FALSE	19.318
LC0687304	post-wave	FALSE	25.814
LC0687312	post-wave	FALSE	21.571
LC0687015	post-wave	FALSE	20.757
LC0687106	post-wave	FALSE	23.58
LC0687103	post-wave	FALSE	22.728
LC0687114	post-wave	FALSE	16.76
LC0687131	post-wave	FALSE	22.692
LC0687028	post-wave	FALSE	22.175
LC0687136	post-wave	FALSE	21.086
LC0687135	post-wave	FALSE	23.076
LC0687752	post-wave	FALSE	21.793
LC0687749	post-wave	FALSE	19.151
LC0687738	post-wave	FALSE	20.575
LC0686512	post-wave	FALSE	21.868
LC0686944	post-wave	FALSE	21.422
LC0686831	post-wave	FALSE	19.502
LC0686978	post-wave	FALSE	22.649
LC0686981	post-wave	FALSE	20.91
LC0686608	post-wave	FALSE	20.549
LC0686984	post-wave	FALSE	20.168
LC0686951	post-wave	FALSE	19.696
LC0686940	post-wave	FALSE	21.572
LC0686859	post-wave	FALSE	22.521
LC0686850	post-wave	FALSE	24.541
LC0686620	post-wave	FALSE	21.758
LC0686875	post-wave	FALSE	21.841
LC0686143	post-wave	FALSE	22.824
LC0688236	post-wave	FALSE	21.095
LC0688003	post-wave	FALSE	22.496
LC0687873	post-wave	FALSE	20.222
LC0688413	post-wave	FALSE	20.037
LC0688392	post-wave	FALSE	21.97
LC0687762	post-wave	FALSE	18.591
LC0687803	post-wave	FALSE	19.49
LC0688336	post-wave	FALSE	20.173
LC0687887	post-wave	FALSE	21.93
LC0688421	post-wave	FALSE	22.189
LC0688393	post-wave	FALSE	20.097
LC0688383	post-wave	FALSE	20.657
LC0688024	post-wave	FALSE	19.587
LC0688022	post-wave	FALSE	19.55
LC0691938	post-wave	FALSE	22.439
LC0691838	post-wave	FALSE	22.311
LC0691651	post-wave	FALSE	19.31
LC0691680	post-wave	FALSE	20.318
LC0691678	post-wave	FALSE	22.356
LC0691684	post-wave	FALSE	22.582
LC0691662	post-wave	FALSE	21.181
LC0691736	post-wave	FALSE	21.667
LC0691903	post-wave	FALSE	20.841
LC0692093	post-wave	FALSE	19.918
LC0692044	post-wave	FALSE	22.242
LC0692009	post-wave	FALSE	22.126
LC0692037	post-wave	FALSE	23.422
LC0692064	post-wave	FALSE	20.963
LC0692271	post-wave	FALSE	23.18
LC0692003	post-wave	FALSE	22.668
LC0692078	post-wave	FALSE	21.77
LC0692339	post-wave	FALSE	19.506
LC0691963	post-wave	FALSE	19.558
LC0691965	post-wave	FALSE	19.441
LC0692243	post-wave	FALSE	20.823
LC0703633	post-wave	FALSE	20.935
LC0703775	post-wave	FALSE	19.642
LC0703756	post-wave	FALSE	20.329
LC0703390	post-wave	FALSE	19.846
LC0703263	post-wave	FALSE	22.119
LC0703262	post-wave	FALSE	20.966
LC0703471	post-wave	FALSE	19.522
LC0703840	post-wave	FALSE	22.459
LC0703415	post-wave	FALSE	22.873
LC0703369	post-wave	FALSE	21.934
LC0703503	post-wave	FALSE	18.735
LC0703592	post-wave	FALSE	20.67
LC0703358	post-wave	FALSE	20.042
LC0703445	post-wave	FALSE	19.593
LC0704194	post-wave	FALSE	22.272
LC0704110	post-wave	FALSE	21.448
LC0704153	post-wave	FALSE	23.517
LC0703938	post-wave	FALSE	20.244
LC0704082	post-wave	FALSE	21.582
LC0704212	post-wave	FALSE	21.299
LC0704223	post-wave	FALSE	23.494
LC0704166	post-wave	FALSE	20.408
LC0696077	post-wave	FALSE	21.187
LC0696071	post-wave	FALSE	22.433
LC0696073	post-wave	FALSE	22.608
LC0696059	post-wave	FALSE	20.308
LC0695561	post-wave	FALSE	22.287
LC0696118	post-wave	FALSE	21.179
LC0696162	post-wave	FALSE	18.478
LC0696136	post-wave	FALSE	21.718
LC0696139	post-wave	FALSE	22.078
LC0695575	post-wave	FALSE	20.507
LC0696144	post-wave	FALSE	19.82
LC0696110	post-wave	FALSE	19.067
LC0696292	post-wave	FALSE	19.757
LC0696231	post-wave	FALSE	20.473
LC0696264	post-wave	FALSE	20.008
LC0696226	post-wave	FALSE	17.149
LC0696735	post-wave	FALSE	24.312
LC0696731	post-wave	FALSE	21.752
LC0696791	post-wave	FALSE	21.459
LC0696920	post-wave	FALSE	17.266
LC0696364	post-wave	FALSE	17.322
LC0696402	post-wave	FALSE	20.913
LC0696835	post-wave	FALSE	18.588
LC0696321	post-wave	FALSE	23.252
LC0696315	post-wave	FALSE	21.431
LC0696869	post-wave	FALSE	22.338
LC0696329	post-wave	FALSE	21.186
LC0696888	post-wave	FALSE	18.128
LC0696671	post-wave	FALSE	19.762
LC0696958	post-wave	FALSE	20.823
LC0696699	post-wave	FALSE	24.085
LC0696961	post-wave	FALSE	21.861
LC0697279	post-wave	FALSE	20.6
LC0697314	post-wave	FALSE	22.576
LC0697295	post-wave	FALSE	23.419
LC0697290	post-wave	FALSE	22.019
LC0697118	post-wave	FALSE	20.367
LC0697128	post-wave	FALSE	19.639
LC0697131	post-wave	FALSE	23.641
LC0697577	post-wave	FALSE	19.877
LC0697564	post-wave	FALSE	22.01
LC0697563	post-wave	FALSE	18.959
LC0697393	post-wave	FALSE	22.239
LC0697329	post-wave	FALSE	22.046
LC0697387	post-wave	FALSE	22.805
LC0697171	post-wave	FALSE	22.609
LC0697232	post-wave	FALSE	19.554
LC0697206	post-wave	FALSE	20.194
LC0697175	post-wave	FALSE	21.805
LC0697061	post-wave	FALSE	21.857
LC0697661	post-wave	FALSE	21.778
LC0697583	post-wave	FALSE	20.202
LC0697587	post-wave	FALSE	20.614
LC0697273	post-wave	FALSE	20.576
LC0697411	post-wave	FALSE	18.46
LC0704696	post-wave	FALSE	22.649
LC0705045	post-wave	FALSE	16.674
LC0705163	post-wave	FALSE	18.928
LC0705186	post-wave	FALSE	20.252
LC0705130	post-wave	FALSE	23.267
LC0704953	post-wave	FALSE	20.971
LC0704944	post-wave	FALSE	22.345
LC0704991	post-wave	FALSE	23.978
LC0705226	post-wave	FALSE	18.166
LC0705119	post-wave	FALSE	20.851
LC0704739	post-wave	FALSE	20.613
LC0704988	post-wave	FALSE	22.072
LC0705106	post-wave	FALSE	19.769
LC0704914	post-wave	FALSE	22.753
LC0705010	post-wave	FALSE	21.173
LC0704761	post-wave	FALSE	23.055
LC0704672	post-wave	FALSE	22.933
LC0705082	post-wave	FALSE	20.752
LC0705255	post-wave	FALSE	23.069
LC0705306	post-wave	FALSE	20.282
LC0705359	post-wave	FALSE	17.927
LC0705361	post-wave	FALSE	20.187
LC0705230	post-wave	FALSE	22.681
LC0705407	post-wave	FALSE	19.776
LC0705366	post-wave	FALSE	22.057
LC0705335	post-wave	FALSE	22.775
LC0705417	post-wave	FALSE	19.44
LC0709726	post-wave	FALSE	18.2
LC0709556	post-wave	FALSE	23.231
LC0709516	post-wave	FALSE	23.005
LC0709951	post-wave	FALSE	20.855
LC0709735	post-wave	FALSE	22.722
LC0709642	post-wave	FALSE	20.395
LC0709659	post-wave	FALSE	21.325
LC0709631	post-wave	FALSE	21.953
LC0709633	post-wave	FALSE	21.856
LC0709634	post-wave	FALSE	22.528
LC0709964	post-wave	FALSE	19.759
LC0709541	post-wave	FALSE	20.797
LC0709571	post-wave	FALSE	20.978
LC0709975	post-wave	FALSE	22.574
LC0710148	post-wave	FALSE	22.154
LC0710155	post-wave	FALSE	20.286
LC0710152	post-wave	FALSE	20.487
LC0710769	post-wave	FALSE	20.016
LC0710237	post-wave	FALSE	23.637
LC0710093	post-wave	FALSE	22.917
LC0710115	post-wave	FALSE	19.455
LC0710124	post-wave	FALSE	21.41
LC0710269	post-wave	FALSE	21.74
LC0710038	post-wave	FALSE	21.738
LC0710031	post-wave	FALSE	22.028
LC0710097	post-wave	FALSE	20.655
LC0710181	post-wave	FALSE	20.331
LC0710730	post-wave	FALSE	21.329
LC0710588	post-wave	FALSE	21.633
LC0710586	post-wave	FALSE	18.882
LC0710787	post-wave	FALSE	22.423
LC0710710	post-wave	FALSE	21.762
LC0710631	post-wave	FALSE	22.532
LC0706208	post-wave	FALSE	21.066
LC0706891	post-wave	FALSE	21.078
LC0706200	post-wave	FALSE	20.228
LC0706276	post-wave	FALSE	18.633
LC0706952	post-wave	FALSE	19.852
LC0707425	post-wave	FALSE	22.186
LC0707365	post-wave	FALSE	22.575
LC0707162	post-wave	FALSE	20.34
LC0707032	post-wave	FALSE	20.431
LC0707044	post-wave	FALSE	21.482
LC0707542	post-wave	FALSE	18.143
LC0707590	post-wave	FALSE	20.928
LC0707588	post-wave	FALSE	21.623
LC0707390	post-wave	FALSE	21.402
LC0707464	post-wave	FALSE	18.267
LC0707457	post-wave	FALSE	20.882
LC0707316	post-wave	FALSE	21.705
LC0707641	post-wave	FALSE	22.825
LC0707637	post-wave	FALSE	21.444
LC0707582	post-wave	FALSE	19.81
LC0707012	post-wave	FALSE	21.601
LC0707007	post-wave	FALSE	20.383
LC0707953	post-wave	FALSE	20.354
LC0708452	post-wave	FALSE	20.314
LC0707942	post-wave	FALSE	23.245
LC0707966	post-wave	FALSE	20.658
LC0707972	post-wave	FALSE	21.376
LC0708143	post-wave	FALSE	20.801
LC0708491	post-wave	FALSE	19.016
LC0708355	post-wave	FALSE	20.12
LC0707989	post-wave	FALSE	23.219
LC0708382	post-wave	FALSE	20.723
LC0708139	post-wave	FALSE	22.489
LC0708262	post-wave	FALSE	21.421
LC0708108	post-wave	FALSE	22.581
LC0710863	post-wave	FALSE	20.153
LC0710833	post-wave	FALSE	18.352
LC0710809	post-wave	FALSE	21.266
LC0711183	post-wave	FALSE	22.607
LC0710859	post-wave	FALSE	21.702
LC0710804	post-wave	FALSE	18.785
LC0711254	post-wave	FALSE	22.113
LC0711106	post-wave	FALSE	18.699
LC0711140	post-wave	FALSE	21.409
LC0710914	post-wave	FALSE	21.064
LC0710991	post-wave	FALSE	21.186
LC0711104	post-wave	FALSE	22.023
LC0711265	post-wave	FALSE	22.086
LC0711266	post-wave	FALSE	22.651
LC0711032	post-wave	FALSE	22.417
LC0716256	post-wave	FALSE	22.685
LC0716878	post-wave	FALSE	20.05
LC0716493	post-wave	FALSE	21.557
LC0716245	post-wave	FALSE	19.837
LC0716204	post-wave	FALSE	21.938
LC0716429	post-wave	FALSE	21.641
LC0716186	post-wave	FALSE	21.782
LC0716178	post-wave	FALSE	21.995
LC0716184	post-wave	FALSE	22.271
LC0716655	post-wave	FALSE	22.893
LC0716915	post-wave	FALSE	19.894
LC0716551	post-wave	FALSE	17.166
LC0716572	post-wave	FALSE	22.455
LC0716933	post-wave	FALSE	20.339
LC0717545	post-wave	FALSE	22.099
LC0717617	post-wave	FALSE	22.639
LC0717262	post-wave	FALSE	23.835
LC0717266	post-wave	FALSE	19.409
LC0717249	post-wave	FALSE	20.471
LC0717622	post-wave	FALSE	22.14
LC0717627	post-wave	FALSE	19.924
LC0717631	post-wave	FALSE	20.266
LC0717624	post-wave	FALSE	24.662
LC0717401	post-wave	FALSE	23.276
LC0717417	post-wave	FALSE	24.106
LC0717388	post-wave	FALSE	22.521
LC0717385	post-wave	FALSE	23.958
LC0717396	post-wave	FALSE	21.275
LC0717057	post-wave	FALSE	21.354
LC0717427	post-wave	FALSE	20.907
LC0717611	post-wave	FALSE	22.059
LC0717600	post-wave	FALSE	20.328
LC0717355	post-wave	FALSE	22.491
LC0717284	post-wave	FALSE	19.254
LC0720664	post-wave	FALSE	21.259
LC0720703	post-wave	FALSE	20.145
LC0720061	post-wave	FALSE	22.674
LC0720766	post-wave	FALSE	17.701
LC0720752	post-wave	FALSE	22.779
LC0720497	post-wave	FALSE	19.705
LC0720384	post-wave	FALSE	20.367
LC0720347	post-wave	FALSE	20.719
LC0720454	post-wave	FALSE	20.552
LC0720155	post-wave	FALSE	21.807
LC0720422	post-wave	FALSE	21.101
LC0720421	post-wave	FALSE	20.473
LC0720420	post-wave	FALSE	21.488
LC0721023	post-wave	FALSE	21.959
LC0720922	post-wave	FALSE	23.874
LC0720909	post-wave	FALSE	20.297
LC0721042	post-wave	FALSE	21.82
LC0720990	post-wave	FALSE	20.93
LC0721173	post-wave	FALSE	20.671
LC0721546	post-wave	FALSE	18.411
LC0721224	post-wave	FALSE	19.956
LC0721310	post-wave	FALSE	20.774
LC0721236	post-wave	FALSE	19.896
LC0721350	post-wave	FALSE	21.828
LC0721570	post-wave	FALSE	21.825
LC0723063	post-wave	FALSE	21.938
LC0722466	post-wave	FALSE	19.806
LC0722426	post-wave	FALSE	23.739
LC0722554	post-wave	FALSE	20.663
LC0722706	post-wave	FALSE	22.705
LC0722623	post-wave	FALSE	21.823
LC0722534	post-wave	FALSE	22.13
LC0722511	post-wave	FALSE	21.477
LC0722443	post-wave	FALSE	18.954
LC0722656	post-wave	FALSE	20.755
LC0722685	post-wave	FALSE	23.186
LC0722686	post-wave	FALSE	21.76
LC0722631	post-wave	FALSE	22.439
LC0722904	post-wave	FALSE	20.809
LC0722652	post-wave	FALSE	22.017
LC0722769	post-wave	FALSE	21.648
LC0723440	post-wave	FALSE	21.059
LC0723449	post-wave	FALSE	19.684
LC0723216	post-wave	FALSE	24.228
LC0723168	post-wave	FALSE	20.67
LC0723333	post-wave	FALSE	23.971
LC0723683	post-wave	FALSE	18.892
LC0723464	post-wave	FALSE	21.27
LC0723692	post-wave	FALSE	22.876
LC0723137	post-wave	FALSE	20.473
LC0723135	post-wave	FALSE	22.018
LC0723089	post-wave	FALSE	22.414
LC0723663	post-wave	FALSE	22.172
LC0726177	post-wave	FALSE	23.14
LC0726878	post-wave	FALSE	19.551
LC0726563	post-wave	FALSE	18.027
LC0726277	post-wave	FALSE	22.377
LC0726862	post-wave	FALSE	21.669
LC0726290	post-wave	FALSE	22.952
LC0726733	post-wave	FALSE	20.038
LC0726755	post-wave	FALSE	19.617
LC0726895	post-wave	FALSE	22.432
LC0726847	post-wave	FALSE	23.777
LC0725537	post-wave	FALSE	21.902
LC0731067	post-wave	FALSE	18.912
LC0731065	post-wave	FALSE	23.643
LC0731312	post-wave	FALSE	19.34
LC0730982	post-wave	FALSE	21.365
LC0731173	post-wave	FALSE	22.302
LC0730956	post-wave	FALSE	21.485
LC0731352	post-wave	FALSE	21.693
LC0731162	post-wave	FALSE	21.277
LC0731167	post-wave	FALSE	23.679
LC0731163	post-wave	FALSE	23.968
LC0730720	post-wave	FALSE	23.179
LC0731186	post-wave	FALSE	22.851
LC0730779	post-wave	FALSE	20.12
LC0731033	post-wave	FALSE	23.423
LC0730814	post-wave	FALSE	22.233
LC0730812	post-wave	FALSE	21.366
LC0731469	post-wave	FALSE	20.81
LC0731502	post-wave	FALSE	20.176
LC0732099	post-wave	FALSE	20.144
LC0731558	post-wave	FALSE	22.557
LC0731621	post-wave	FALSE	21.381
LC0731802	post-wave	FALSE	18.825
LC0731858	post-wave	FALSE	22.161
LC0731576	post-wave	FALSE	20.297
LC0731564	post-wave	FALSE	21.819
LC0732196	post-wave	FALSE	19.365
LC0731788	post-wave	FALSE	21.149
LC0733997	post-wave	FALSE	20.532
LC0733968	post-wave	FALSE	20.958
LC0733820	post-wave	FALSE	20.733
LC0734398	post-wave	FALSE	21.237
LC0734111	post-wave	FALSE	21.223
LC0734229	post-wave	FALSE	21.227
LC0734409	post-wave	FALSE	21.998
LC0734407	post-wave	FALSE	22.397
LC0733806	post-wave	FALSE	21.344
LC0733925	post-wave	FALSE	18.906
LC0733880	post-wave	FALSE	23.285
LC0734243	post-wave	FALSE	22.164
LC0734480	post-wave	FALSE	19.432
LC0734361	post-wave	FALSE	19.929
LC0734370	post-wave	FALSE	21.305
LC0734557	post-wave	FALSE	23.127
LC0734553	post-wave	FALSE	21.509
LC0734560	post-wave	FALSE	22.463
LC0734667	post-wave	FALSE	23.797
LC0734863	post-wave	FALSE	20.24
LC0735207	post-wave	FALSE	21.071
LC0734816	post-wave	FALSE	21.131
LC0734787	post-wave	FALSE	21.433
LC0734800	post-wave	FALSE	23.671
LC0735116	post-wave	FALSE	19.786
LC0735152	post-wave	FALSE	20.366
LC0735158	post-wave	FALSE	23.345
LC0735542	post-wave	FALSE	21.957
LC0735684	post-wave	FALSE	23.228
LC0735753	post-wave	FALSE	20.095
LC0735460	post-wave	FALSE	23.494
LC0735804	post-wave	FALSE	23.481
LC0735510	post-wave	FALSE	23.52
LC0735694	post-wave	FALSE	22.906
LC0735692	post-wave	FALSE	21.991
LC0736298	post-wave	FALSE	20.481
LC0736291	post-wave	FALSE	22.257
LC0736175	post-wave	FALSE	19.948
LC0736317	post-wave	FALSE	20.108
LC0736823	post-wave	FALSE	21.749
LC0736735	post-wave	FALSE	21.822
LC0736360	post-wave	FALSE	23.376
LC0736555	post-wave	FALSE	21.952
LC0736570	post-wave	FALSE	21.813
LC0736322	post-wave	FALSE	21.212
LC0736318	post-wave	FALSE	20.687
LC0736283	post-wave	FALSE	21.422
LC0736773	post-wave	FALSE	20.434
LC0736677	post-wave	FALSE	22.673
LC0736683	post-wave	FALSE	24.959
LC0736679	post-wave	FALSE	21.38
LC0736416	post-wave	FALSE	19.181
LC0736459	post-wave	FALSE	20.932
LC0736441	post-wave	FALSE	21.173
LC0736789	post-wave	FALSE	19.151
LC0736440	post-wave	FALSE	17.788
LC0736408	post-wave	FALSE	23.388
LC0736898	post-wave	FALSE	27.227
LC0736968	post-wave	FALSE	26.859
LC0736921	post-wave	FALSE	22.946
LC0737605	post-wave	FALSE	28.386
LC0737324	post-wave	FALSE	28.136
LC0737104	post-wave	FALSE	24.47
LC0737077	post-wave	FALSE	24.138
LC0737420	post-wave	FALSE	27.81
LC0737511	post-wave	FALSE	19.327
LC0737014	post-wave	FALSE	24.938
LC0737126	post-wave	FALSE	22.192
LC0737133	post-wave	FALSE	27.161
LC0736941	post-wave	FALSE	18.169
LC0737187	post-wave	FALSE	21.493
LC0738386	post-wave	FALSE	20.273
LC0738412	post-wave	FALSE	22.016
LC0738518	post-wave	FALSE	22.492
LC0738962	post-wave	FALSE	22.753
LC0738427	post-wave	FALSE	21.852
LC0739144	post-wave	FALSE	23.157
LC0739047	post-wave	FALSE	20.151
LC0738985	post-wave	FALSE	20.66
LC0738988	post-wave	FALSE	25.121
LC0739527	post-wave	FALSE	22.403
LC0739167	post-wave	FALSE	26.776
LC0739154	post-wave	FALSE	26.481
LC0739529	post-wave	FALSE	28.118
LC0739394	post-wave	FALSE	20.721
LC0739423	post-wave	FALSE	22.76
LC0739588	post-wave	FALSE	27.28
LC0739482	post-wave	FALSE	28.148
LC0739485	post-wave	FALSE	22.782
LC0739602	post-wave	FALSE	18.011
LC0739604	post-wave	FALSE	20.313
LC0739580	post-wave	FALSE	27.579
LC0739553	post-wave	FALSE	20.436
LC0740427	post-wave	FALSE	21.804
LC0740421	post-wave	FALSE	20.921
LC0740149	post-wave	FALSE	24.014
LC0739994	post-wave	FALSE	23.353
LC0740145	post-wave	FALSE	21.851
LC0740186	post-wave	FALSE	22.647
LC0740214	post-wave	FALSE	20.458
LC0740125	post-wave	FALSE	20.558
LC0740122	post-wave	FALSE	20.619
LC0740247	post-wave	FALSE	19.453
LC0740155	post-wave	FALSE	21.072
LC0740120	post-wave	FALSE	20.839
LC0745407	post-wave	FALSE	23.427
LC0745434	post-wave	FALSE	23.528
LC0745312	post-wave	FALSE	23.303
LC0745753	post-wave	FALSE	22.232
LC0745755	post-wave	FALSE	22.563
LC0745752	post-wave	FALSE	22.808
LC0745980	post-wave	FALSE	22.341
LC0745527	post-wave	FALSE	21.449
LC0745664	post-wave	FALSE	23.263
LC0745621	post-wave	FALSE	21.868
LC0745500	post-wave	FALSE	21.866
LC0745522	post-wave	FALSE	23.208
LC0745772	post-wave	FALSE	19.691
LC0746422	post-wave	FALSE	23.958
LC0746295	post-wave	FALSE	23.697
LC0746296	post-wave	FALSE	18.754
LC0746443	post-wave	FALSE	20.958
LC0746503	post-wave	FALSE	20.591
LC0746334	post-wave	FALSE	21.519
LC0746283	post-wave	FALSE	22.628
LC0746398	post-wave	FALSE	22.392
LC0746376	post-wave	FALSE	21.698
LC0746522	post-wave	FALSE	19.074
LC0746692	post-wave	FALSE	22.628
LC0746587	post-wave	FALSE	20.929
LC0746673	post-wave	FALSE	20.253
LC0746644	post-wave	FALSE	20.341
LC0746069	post-wave	FALSE	21.271
LC0748733	post-wave	FALSE	20.306
LC0748389	post-wave	FALSE	20.192
LC0748686	post-wave	FALSE	21.737
LC0748485	post-wave	FALSE	21.223
LC0748630	post-wave	FALSE	21.661
LC0748628	post-wave	FALSE	21.407
LC0749467	post-wave	FALSE	20.76
LC0749243	post-wave	FALSE	22.121
LC0749224	post-wave	FALSE	22.695
LC0749136	post-wave	FALSE	20.789
LC0749325	post-wave	FALSE	21.584
LC0749413	post-wave	FALSE	21.552
LC0749668	post-wave	FALSE	21.668
LC0749600	post-wave	FALSE	21.126
LC0750183	post-wave	FALSE	21.514
LC0750649	post-wave	FALSE	18.062
LC0750293	post-wave	FALSE	21.366
LC0750529	post-wave	FALSE	19.514
LC0750234	post-wave	FALSE	20.684
LC0750239	post-wave	FALSE	20.021
LC0750357	post-wave	FALSE	23.83
LC0750270	post-wave	FALSE	19.752
LC0750586	post-wave	FALSE	20.606
LC0750267	post-wave	FALSE	20.198
LC0750561	post-wave	FALSE	19.488
LC0750606	post-wave	FALSE	21.977
LC0749939	post-wave	FALSE	21.418
LC0750302	post-wave	FALSE	22.171
LC0750997	post-wave	FALSE	20.373
LC0750774	post-wave	FALSE	20.78
LC0751048	post-wave	FALSE	20.768
LC0751072	post-wave	FALSE	22.241
LC0750729	post-wave	FALSE	22.014
LC0751138	post-wave	FALSE	20.347
LC0751131	post-wave	FALSE	22.526
LC0751679	post-wave	FALSE	17.907
LC0751822	post-wave	FALSE	21.349
LC0752071	post-wave	FALSE	22.044
LC0752164	post-wave	FALSE	21.509
LC0751828	post-wave	FALSE	22.6
LC0751579	post-wave	FALSE	21.806
LC0751687	post-wave	FALSE	22.509
LC0751870	post-wave	FALSE	22.277
LC0751790	post-wave	FALSE	20.627
LC0752148	post-wave	FALSE	22.196
LC0751803	post-wave	FALSE	21.532
LC0751708	post-wave	FALSE	20.403
LC0751544	post-wave	FALSE	20.403
LC0751472	post-wave	FALSE	19.831
LC0752032	post-wave	FALSE	21.551
LC0751660	post-wave	FALSE	18.76
LC0754201	post-wave	FALSE	19.516
LC0754169	post-wave	FALSE	22.635
LC0754153	post-wave	FALSE	19.381
LC0753822	post-wave	FALSE	20.262
LC0753716	post-wave	FALSE	21.517
LC0754461	post-wave	FALSE	20.648
LC0756237	post-wave	FALSE	21.717
LC0756236	post-wave	FALSE	20.76
LC0756591	post-wave	FALSE	23.207
LC0756020	post-wave	FALSE	17.788
LC0756018	post-wave	FALSE	16.351
LC0756206	post-wave	FALSE	22.751
LC0756201	post-wave	FALSE	24.103
LC0756514	post-wave	FALSE	19.953
LC0756335	post-wave	FALSE	19.089
LC0756479	post-wave	FALSE	22.301
LC0756370	post-wave	FALSE	19.555
LC0756432	post-wave	FALSE	20.703
LC0756315	post-wave	FALSE	22.779
LC0757100	post-wave	FALSE	22.103
LC0757134	post-wave	FALSE	20.46
LC0757150	post-wave	FALSE	21.088
LC0756979	post-wave	FALSE	18.014
LC0757512	post-wave	FALSE	21.222
LC0757039	post-wave	FALSE	22.108
LC0756893	post-wave	FALSE	21.451
LC0763589	post-wave	FALSE	18.484
LC0763400	post-wave	FALSE	19.873
LC0763549	post-wave	FALSE	20.968
LC0763391	post-wave	FALSE	19.732
LC0763389	post-wave	FALSE	21.306
LC0763422	post-wave	FALSE	16.147
LC0763509	post-wave	FALSE	18.893
LC0763929	post-wave	FALSE	22.05
LC0764382	post-wave	FALSE	19.524
LC0763826	post-wave	FALSE	20.635
LC0763916	post-wave	FALSE	21.07
LC0764207	post-wave	FALSE	20.245
LC0764153	post-wave	FALSE	20.577
LC0764808	post-wave	FALSE	21.81
LC0765169	post-wave	FALSE	22.973
LC0764561	post-wave	FALSE	20.085
LC0765037	post-wave	FALSE	20.783
LC0765109	post-wave	FALSE	20.428
LC0764766	post-wave	FALSE	14.942
LC0764774	post-wave	FALSE	19.299
LC0765045	post-wave	FALSE	21.331
LC0764991	post-wave	FALSE	21.726
LC0765108	post-wave	FALSE	20.972
LC0765106	post-wave	FALSE	20.14
LC0764967	post-wave	FALSE	19.426
LC0764832	post-wave	FALSE	22.961
LC0764748	post-wave	FALSE	20.299
LC0765073	post-wave	FALSE	21.186
LC0764603	post-wave	FALSE	20.608
LC0764590	post-wave	FALSE	21.934
LC0764600	post-wave	FALSE	22.887
LC0764702	post-wave	FALSE	16.32
LC0764592	post-wave	FALSE	22.019
LC0765281	post-wave	FALSE	21.385
LC0765428	post-wave	FALSE	24.203
LC0765302	post-wave	FALSE	21.752
LC0765265	post-wave	FALSE	20.176
LC0765504	post-wave	FALSE	21.01
LC0765503	post-wave	FALSE	22.117
LC0765749	post-wave	FALSE	19.767
LC0765721	post-wave	FALSE	19.569
LC0765914	post-wave	FALSE	22.577
LC0765555	post-wave	FALSE	20.421
LC0765683	post-wave	FALSE	21.507
LC0765489	post-wave	FALSE	21.818
LC0766209	post-wave	FALSE	21.764
LC0766230	post-wave	FALSE	22.173
LC0766235	post-wave	FALSE	18.429
LC0766466	post-wave	FALSE	19.434
LC0766531	post-wave	FALSE	19.085
LC0766646	post-wave	FALSE	21.668
LC0766568	post-wave	FALSE	22.843
LC0766627	post-wave	FALSE	22.54
LC0766704	post-wave	FALSE	19.39
LC0766478	post-wave	FALSE	20.422
LC0766479	post-wave	FALSE	20.343
LC0766630	post-wave	FALSE	20.286
LC0766585	post-wave	FALSE	21.336
LC0766588	post-wave	FALSE	20.643
LC0766397	post-wave	FALSE	20.891
LC0766619	post-wave	FALSE	21.161
LC0766470	post-wave	FALSE	19.342
LC0766582	post-wave	FALSE	19.907
LC0766720	post-wave	FALSE	19.576
LC0766712	post-wave	FALSE	19.059
LC0766689	post-wave	FALSE	20.478
LC0771090	post-wave	FALSE	20.068
LC0771087	post-wave	FALSE	19.248
LC0771114	post-wave	FALSE	20.772
LC0771023	post-wave	FALSE	20.676
LC0770878	post-wave	FALSE	21.4
LC0770631	post-wave	FALSE	21.036
LC0770858	post-wave	FALSE	22.444
LC0770767	post-wave	FALSE	20.263
LC0770792	post-wave	FALSE	18.417
LC0770657	post-wave	FALSE	18.739
LC0770847	post-wave	FALSE	21.878
LC0770705	post-wave	FALSE	17.741
LC0771048	post-wave	FALSE	19.807
LC0771015	post-wave	FALSE	21.086
LC0771022	post-wave	FALSE	22.674
LC0771027	post-wave	FALSE	21.927
LC0770988	post-wave	FALSE	23.9
LC0771036	post-wave	FALSE	21.015
LC0776116	post-wave	FALSE	23.229
LC0776115	post-wave	FALSE	23.379
LC0776114	post-wave	FALSE	22.044
LC0776090	post-wave	FALSE	20.545
LC0776026	post-wave	FALSE	21.634
LC0776170	post-wave	FALSE	21.076
LC0776718	post-wave	FALSE	20.83
LC0776725	post-wave	FALSE	19.801
LC0776724	post-wave	FALSE	20.235
LC0776652	post-wave	FALSE	18.653
LC0776706	post-wave	FALSE	20.302
LC0776340	post-wave	FALSE	20.657
LC0776333	post-wave	FALSE	19.467
LC0776313	post-wave	FALSE	21.591
LC0776425	post-wave	FALSE	21.772
LC0776571	post-wave	FALSE	20.031
LC0776604	post-wave	FALSE	24.496
LC0776499	post-wave	FALSE	23.61
LC0776641	post-wave	FALSE	22.145
LC0776481	post-wave	FALSE	21.128
LC0776406	post-wave	FALSE	23.601
LC0776410	post-wave	FALSE	22.173
LC0776621	post-wave	FALSE	20.225
LC0776631	post-wave	FALSE	21.512
LC0773119	post-wave	FALSE	23.297
LC0773106	post-wave	FALSE	21.744
LC0773114	post-wave	FALSE	19.885
LC0773002	post-wave	FALSE	21.759
LC0772937	post-wave	FALSE	16.624
LC0772947	post-wave	FALSE	18.672
LC0773226	post-wave	FALSE	20.13
LC0773037	post-wave	FALSE	21.731
LC0773361	post-wave	FALSE	22.507
LC0773540	post-wave	FALSE	22.123
LC0773531	post-wave	FALSE	22.14
LC0773608	post-wave	FALSE	18.993
LC0772918	post-wave	FALSE	21.348
LC0773393	post-wave	FALSE	20.593
LC0773395	post-wave	FALSE	19
LC0777497	post-wave	FALSE	19.874
LC0777269	post-wave	FALSE	21.809
LC0777390	post-wave	FALSE	20.361
LC0777083	post-wave	FALSE	20.914
LC0777044	post-wave	FALSE	23.386
LC0777056	post-wave	FALSE	21.944
LC0777049	post-wave	FALSE	22.543
LC0777188	post-wave	FALSE	22.086
LC0777209	post-wave	FALSE	22.074
LC0777101	post-wave	FALSE	20.978
LC0776974	post-wave	FALSE	19.036
LC0777125	post-wave	FALSE	20.367
LC0777457	post-wave	FALSE	21.407
LC0777350	post-wave	FALSE	24.43
LC0777353	post-wave	FALSE	21.45
LC0776925	post-wave	FALSE	16.73
LC0777218	post-wave	FALSE	23.181
LC0777233	post-wave	FALSE	20.458
LC0777220	post-wave	FALSE	22.334
LC0776858	post-wave	FALSE	21.946
LC0776894	post-wave	FALSE	20.617
LC0776902	post-wave	FALSE	21.6
LC0777538	post-wave	FALSE	19.748
LC0777804	post-wave	FALSE	20.952
LC0777668	post-wave	FALSE	19.297
LC0777874	post-wave	FALSE	22.974
LC0777757	post-wave	FALSE	20.614
LC0778227	post-wave	FALSE	21.301
LC0777905	post-wave	FALSE	21.554
LC0778621	post-wave	FALSE	17.56
LC0778653	post-wave	FALSE	20.251
LC0778351	post-wave	FALSE	21.529
LC0778809	post-wave	FALSE	21.86
LC0778903	post-wave	FALSE	21.538
LC0779208	post-wave	FALSE	19.881
LC0779774	post-wave	FALSE	20.584
LC0779652	post-wave	FALSE	21.583
LC0779221	post-wave	FALSE	21.32
LC0779174	post-wave	FALSE	21.273
LC0779198	post-wave	FALSE	21.342
LC0779197	post-wave	FALSE	20.552
LC0779787	post-wave	FALSE	18.111
LC0779449	post-wave	FALSE	22.942
LC0779376	post-wave	FALSE	21.763
LC0779426	post-wave	FALSE	22.451
LC0784790	post-wave	FALSE	23.07
LC0784647	post-wave	FALSE	20.975
LC0784698	post-wave	FALSE	21.207
LC0785169	post-wave	FALSE	20.995
LC0785027	post-wave	FALSE	20.7
LC0785081	post-wave	FALSE	20.344
LC0784808	post-wave	FALSE	22.724
LC0781401	post-wave	FALSE	20.138
LC0781842	post-wave	FALSE	22.095
LC0782073	post-wave	FALSE	20.695
LC0781959	post-wave	FALSE	21.088
LC0782024	post-wave	FALSE	23.288
LC0781967	post-wave	FALSE	19.877
LC0781828	post-wave	FALSE	20.381
LC0785431	post-wave	FALSE	20.053
LC0785557	post-wave	FALSE	24.148
LC0785354	post-wave	FALSE	21.997
LC0785864	post-wave	FALSE	19.392
LC0785887	post-wave	FALSE	20.447
LC0785888	post-wave	FALSE	20.719
LC0785506	post-wave	FALSE	20.976
LC0785651	post-wave	FALSE	22.061
LC0785508	post-wave	FALSE	19.713
LC0785416	post-wave	FALSE	20.547
LC0785282	post-wave	FALSE	19.951
LC0785872	post-wave	FALSE	20.631
LC0785870	post-wave	FALSE	21.518
LC0785858	post-wave	FALSE	20.884
LC0786143	post-wave	FALSE	19.125
LC0786184	post-wave	FALSE	21.297
LC0786178	post-wave	FALSE	20.451
LC0786163	post-wave	FALSE	21.414
LC0791538	post-wave	FALSE	19.233
LC0791473	post-wave	FALSE	23.156
LC0792014	post-wave	FALSE	18.413
LC0791504	post-wave	FALSE	18.381
LC0791660	post-wave	FALSE	20.018
LC0791362	post-wave	FALSE	21.788
LC0791622	post-wave	FALSE	19.887
LC0791638	post-wave	FALSE	19.473
LC0791752	post-wave	FALSE	20.495
LC0791716	post-wave	FALSE	19.748
LC0792803	post-wave	FALSE	22.654
LC0792814	post-wave	FALSE	23.313
LC0792800	post-wave	FALSE	21.206
LC0792839	post-wave	FALSE	23.259
LC0792260	post-wave	FALSE	20.656
LC0792173	post-wave	FALSE	20.92
LC0792379	post-wave	FALSE	22.259
LC0792392	post-wave	FALSE	19.06
LC0792333	post-wave	FALSE	20.175
LC0792485	post-wave	FALSE	20.878
LC0792763	post-wave	FALSE	21.696
LC0792324	post-wave	FALSE	21.14
LC0792293	post-wave	FALSE	22.258
LC0792371	post-wave	FALSE	21.183
LC0792594	post-wave	FALSE	20.424
LC0793461	post-wave	FALSE	21.25
LC0793441	post-wave	FALSE	20.717
LC0792926	post-wave	FALSE	21.599
LC0793233	post-wave	FALSE	18.111
LC0793310	post-wave	FALSE	18.263
LC0792987	post-wave	FALSE	21.141
LC0792995	post-wave	FALSE	23.663
LC0792943	post-wave	FALSE	20.214
LC0793500	post-wave	FALSE	23.58
LC0793482	post-wave	FALSE	22.084
LC0792953	post-wave	FALSE	23.335
LC0793362	post-wave	FALSE	22.805
LC0793304	post-wave	FALSE	21.452
LC0793144	post-wave	FALSE	22.257
LC0793166	post-wave	FALSE	19.927
LC0793620	post-wave	FALSE	19.001
LC0793181	post-wave	FALSE	17.29
LC0793121	post-wave	FALSE	21.814
LC0793117	post-wave	FALSE	21.564
LC0793118	post-wave	FALSE	20.146
LC0793186	post-wave	FALSE	20.328
LC0794268	post-wave	FALSE	21.484
LC0794345	post-wave	FALSE	20.359
LC0794381	post-wave	FALSE	22.845
LC0794385	post-wave	FALSE	24.732
LC0794018	post-wave	FALSE	21.237
LC0794344	post-wave	FALSE	22.308
LC0794020	post-wave	FALSE	21.375
LC0794030	post-wave	FALSE	19.158
LC0793944	post-wave	FALSE	21.887
LC0794272	post-wave	FALSE	22.259
LC0793972	post-wave	FALSE	21.246
LC0794123	post-wave	FALSE	21.145
LC0793935	post-wave	FALSE	22.997
LC0793988	post-wave	FALSE	22.717
LC0794361	post-wave	FALSE	17.489
LC0794137	post-wave	FALSE	22.636
LC0794101	post-wave	FALSE	19.29
LC0797021	post-wave	FALSE	20.085
LC0796999	post-wave	FALSE	18.164
LC0797097	post-wave	FALSE	20.178
LC0797457	post-wave	FALSE	20.469
LC0797165	post-wave	FALSE	19.487
LC0796738	post-wave	FALSE	19.348
LC0796946	post-wave	FALSE	20.806
LC0796936	post-wave	FALSE	18.154
LC0797389	post-wave	FALSE	18.924
LC0797368	post-wave	FALSE	23.262
LC0797529	post-wave	FALSE	19.275
LC0797558	post-wave	FALSE	21.528
LC0797555	post-wave	FALSE	20.474
LC0797693	post-wave	FALSE	20.406
LC0797583	post-wave	FALSE	21.705
LC0799389	post-wave	FALSE	23.255
LC0800023	post-wave	FALSE	24.25
LC0800150	post-wave	FALSE	23.795
LC0800155	post-wave	FALSE	20.76
LC0800046	post-wave	FALSE	21.479
LC0800451	post-wave	FALSE	19.069
LC0800113	post-wave	FALSE	22.064
LC0802987	post-wave	FALSE	18.791
LC0802980	post-wave	FALSE	20.452
LC0803250	post-wave	FALSE	21.211
LC0803126	post-wave	FALSE	23.081
LC0803318	post-wave	FALSE	19.503
LC0803601	post-wave	FALSE	22.369
LC0803536	post-wave	FALSE	19.588
LC0803146	post-wave	FALSE	20.165
LC0803086	post-wave	FALSE	18.954
LC0803468	post-wave	FALSE	25.22
LC0803472	post-wave	FALSE	23.301
LC0803134	post-wave	FALSE	29.645
LC0802947	post-wave	FALSE	22.071
LC0802955	post-wave	FALSE	19.76
LC0803629	post-wave	FALSE	23.234
LC0803653	post-wave	FALSE	22.738
LC0803685	post-wave	FALSE	21.516
LC0804335	post-wave	FALSE	22.449
LC0804329	post-wave	FALSE	19.875
LC0803722	post-wave	FALSE	20.78
LC0803801	post-wave	FALSE	21.129
LC0804730	post-wave	FALSE	17.343
LC0804510	post-wave	FALSE	22.894
LC0804490	post-wave	FALSE	19.958
LC0804734	post-wave	FALSE	20.911
LC0804598	post-wave	FALSE	23.83
LC0804425	post-wave	FALSE	21.633
LC0804833	post-wave	FALSE	22.674
LC0805076	post-wave	FALSE	21.396
LC0805095	post-wave	FALSE	17.387
LC0807415	post-wave	FALSE	19.425
LC0807452	post-wave	FALSE	20.112
LC0807410	post-wave	FALSE	21.682
LC0807345	post-wave	FALSE	22.514
LC0806825	post-wave	FALSE	19.338
LC0807315	post-wave	FALSE	18.887
LC0807314	post-wave	FALSE	21.365
LC0807423	post-wave	FALSE	23.638
LC0807430	post-wave	FALSE	19.04
LC0807954	post-wave	FALSE	19.519
LC0808145	post-wave	FALSE	18.643
LC0807762	post-wave	FALSE	23.401
LC0807832	post-wave	FALSE	20.648
LC0812221	post-wave	FALSE	19.265
LC0812475	post-wave	FALSE	20.554
LC0812263	post-wave	FALSE	19.154
LC0812517	post-wave	FALSE	22.114
LC0812378	post-wave	FALSE	29.137
LC0812365	post-wave	FALSE	27.102
LC0812558	post-wave	FALSE	23.128
LC0812748	post-wave	FALSE	23.927
LC0812742	post-wave	FALSE	21.439
LC0812412	post-wave	FALSE	28.094
LC0812824	post-wave	FALSE	21.286
LC0812645	post-wave	FALSE	19.793
LC0812152	post-wave	FALSE	20.327
LC0812153	post-wave	FALSE	21.385
LC0812237	post-wave	FALSE	22.34
LC0812230	post-wave	FALSE	22.323
LC0812233	post-wave	FALSE	20.52
LC0810751	post-wave	FALSE	21.537
LC0810620	post-wave	FALSE	20.103
LC0810929	post-wave	FALSE	22.083
LC0810932	post-wave	FALSE	21.275
LC0810764	post-wave	FALSE	21.657
LC0810996	post-wave	FALSE	19.952
LC0810814	post-wave	FALSE	26.03
LC0810998	post-wave	FALSE	23.776
LC0811003	post-wave	FALSE	20.678
LC0811172	post-wave	FALSE	19.673
LC0810989	post-wave	FALSE	20.421
LC0811164	post-wave	FALSE	21.253
LC0810830	post-wave	FALSE	19.877
LC0811141	post-wave	FALSE	18.931
LC0811143	post-wave	FALSE	20.422
LC0811474	post-wave	FALSE	21.39
LC0811604	post-wave	FALSE	21.537
LC0811619	post-wave	FALSE	20.859
LC0811491	post-wave	FALSE	22.838
LC0812033	post-wave	FALSE	25.149
LC0811654	post-wave	FALSE	22.381
LC0811510	post-wave	FALSE	23.552
LC0811519	post-wave	FALSE	19.981
LC0811969	post-wave	FALSE	20.667
LC0811774	post-wave	FALSE	23.049
LC0811514	post-wave	FALSE	22.324
LC0812023	post-wave	FALSE	21.433
LC0812986	post-wave	FALSE	23
LC0813303	post-wave	FALSE	19.074
LC0813460	post-wave	FALSE	20.921
LC0813529	post-wave	FALSE	22.298
LC0813172	post-wave	FALSE	22.378
LC0813165	post-wave	FALSE	23.639
LC0813581	post-wave	FALSE	21.396
LC0813554	post-wave	FALSE	22.15
LC0813118	post-wave	FALSE	23.11
LC0813921	post-wave	FALSE	23.169
LC0814338	post-wave	FALSE	23.435
LC0813707	post-wave	FALSE	19.34
LC0813706	post-wave	FALSE	21.913
LC0813661	post-wave	FALSE	23.434
LC0814123	post-wave	FALSE	21.824
LC0814069	post-wave	FALSE	23.52
LC0814272	post-wave	FALSE	20.242
LC0814273	post-wave	FALSE	22.296
LC0814226	post-wave	FALSE	23.396
LC0813747	post-wave	FALSE	21.401
LC0814350	post-wave	FALSE	22.184
LC0814050	post-wave	FALSE	23.944
LC0813839	post-wave	FALSE	24.532
LC0815771	post-wave	FALSE	21.2
LC0815777	post-wave	FALSE	22.027
LC0815408	post-wave	FALSE	23.897
LC0815437	post-wave	FALSE	22.071
LC0815497	post-wave	FALSE	20.919
LC0815245	post-wave	FALSE	19.866
LC0815338	post-wave	FALSE	20.619
LC0815259	post-wave	FALSE	21.95
LC0815183	post-wave	FALSE	17.759
LC0815456	post-wave	FALSE	20.752
LC0815467	post-wave	FALSE	20.464
LC0815848	post-wave	FALSE	20.475
LC0815877	post-wave	FALSE	20.293
LC0815860	post-wave	FALSE	19.866
LC0816148	post-wave	FALSE	22.143
LC0816345	post-wave	FALSE	22.951
LC0816280	post-wave	FALSE	21.124
LC0816653	post-wave	FALSE	23.743
LC0816122	post-wave	FALSE	20.482
LC0816159	post-wave	FALSE	19.266
LC0816297	post-wave	FALSE	22.054
LC0815942	post-wave	TRUE	23.013
LC0815954	post-wave	FALSE	22.213
LC0816575	post-wave	FALSE	23.912
LC0816821	post-wave	FALSE	21.412
LC0816677	post-wave	FALSE	18.872
LC0816690	post-wave	FALSE	19.893
LC0816729	post-wave	FALSE	20.496
LC0816801	post-wave	FALSE	23.416
LC0816802	post-wave	FALSE	23.432
LC0817394	post-wave	FALSE	22.247
LC0816958	post-wave	FALSE	17.545
LC0816756	post-wave	FALSE	20.899
LC0816752	post-wave	FALSE	19.96
LC0817317	post-wave	FALSE	21.242
LC0817114	post-wave	FALSE	19.826
LC0817268	post-wave	FALSE	22.714
LC0817076	post-wave	FALSE	20.823
LC0817181	post-wave	FALSE	19.052
LC0820668	post-wave	FALSE	23.262
LC0821100	post-wave	FALSE	19.228
LC0820739	post-wave	FALSE	23.84
LC0821202	post-wave	FALSE	25.164
LC0820730	post-wave	FALSE	23.442
LC0821201	post-wave	FALSE	21.529
LC0821193	post-wave	FALSE	20.98
LC0821137	post-wave	FALSE	21.663
LC0820625	post-wave	FALSE	19.862
LC0820627	post-wave	FALSE	19.577
LC0820893	post-wave	FALSE	18.763
LC0820604	post-wave	FALSE	19.091
LC0820621	post-wave	FALSE	20.192
LC0820611	post-wave	FALSE	21.042
LC0821554	post-wave	FALSE	25.282
LC0821794	post-wave	FALSE	19.237
LC0821646	post-wave	FALSE	20.362
LC0821972	post-wave	FALSE	19.645
LC0821681	post-wave	FALSE	22.362
LC0821589	post-wave	FALSE	20.055
LC0821497	post-wave	FALSE	21.74
LC0821842	post-wave	FALSE	14.298
LC0821545	post-wave	FALSE	19.243
LC0821524	post-wave	FALSE	21.815
LC0821915	post-wave	FALSE	18.966
LC0821301	post-wave	FALSE	20.026
LC0821382	post-wave	FALSE	21.867
LC0822768	post-wave	FALSE	20.999
LC0822720	post-wave	FALSE	20.422
LC0822261	post-wave	FALSE	21.976
LC0822258	post-wave	FALSE	22.401
LC0822135	post-wave	FALSE	19.149
LC0822777	post-wave	FALSE	21.078
LC0822228	post-wave	FALSE	21.457
LC0822271	post-wave	FALSE	19.54
LC0822242	post-wave	FALSE	21.513
LC0822282	post-wave	FALSE	21.608
LC0822176	post-wave	FALSE	19.917
LC0822283	post-wave	FALSE	22.252
LC0822172	post-wave	FALSE	21.444
LC0822237	post-wave	FALSE	17.826
LC0822320	post-wave	FALSE	18.548
LC0823100	post-wave	FALSE	19.629
LC0822905	post-wave	FALSE	21.345
LC0822957	post-wave	FALSE	20.067
LC0823244	post-wave	FALSE	19.406
LC0823270	post-wave	FALSE	26.456
LC0823377	post-wave	FALSE	21.977
LC0823374	post-wave	FALSE	23.28
LC0823489	post-wave	FALSE	18.066
LC0822890	post-wave	FALSE	21.312
LC0825610	post-wave	FALSE	21.18
LC0825614	post-wave	FALSE	16.823
LC0825519	post-wave	FALSE	21.591
LC0825012	post-wave	FALSE	22.761
LC0825251	post-wave	FALSE	22.407
LC0825369	post-wave	FALSE	22.846
LC0825383	post-wave	FALSE	21.205
LC0825365	post-wave	FALSE	21.801
LC0825173	post-wave	FALSE	20.792
LC0825159	post-wave	FALSE	22.419
LC0825855	post-wave	FALSE	20.039
LC0826237	post-wave	FALSE	20.587
LC0826102	post-wave	FALSE	21.507
LC0826264	post-wave	FALSE	17.497
LC0826256	post-wave	FALSE	18.224
LC0826106	post-wave	FALSE	19.806
LC0826138	post-wave	FALSE	21.162
LC0825968	post-wave	FALSE	20.785
LC0825966	post-wave	FALSE	17.809
LC0826992	post-wave	FALSE	18.099
LC0827150	post-wave	FALSE	20.998
LC0826706	post-wave	FALSE	20.306
LC0826783	post-wave	FALSE	19.715
LC0832577	post-wave	FALSE	22.688
LC0832079	post-wave	FALSE	17.371
LC0832134	post-wave	FALSE	21.91
LC0832072	post-wave	FALSE	21.227
LC0832183	post-wave	FALSE	22.889
LC0832314	post-wave	FALSE	22.952
LC0832570	post-wave	FALSE	21.306
LC0832230	post-wave	FALSE	18.578
LC0832233	post-wave	FALSE	20.568
LC0832238	post-wave	FALSE	20.586
LC0832291	post-wave	FALSE	17.747
LC0832121	post-wave	FALSE	20.84
LC0832115	post-wave	FALSE	21.4
LC0831955	post-wave	FALSE	18.132
LC0832790	post-wave	FALSE	21.071
LC0832823	post-wave	FALSE	23.099
LC0832968	post-wave	FALSE	20.866
LC0833205	post-wave	FALSE	20.524
LC0832886	post-wave	FALSE	23.495
LC0832699	post-wave	FALSE	21.456
LC0832881	post-wave	FALSE	21.809
LC0833417	post-wave	FALSE	23.783
LC0833428	post-wave	FALSE	21.9
LC0833157	post-wave	FALSE	19.013
LC0833890	post-wave	FALSE	22.721
LC0833879	post-wave	FALSE	22.974
LC0833784	post-wave	FALSE	23.24
LC0833912	post-wave	FALSE	19.959
LC0833915	post-wave	FALSE	18.912
LC0834302	post-wave	FALSE	17.668
LC0834887	post-wave	FALSE	21.677
LC0834393	post-wave	FALSE	16.101
LC0834335	post-wave	FALSE	21.838
LC0834333	post-wave	FALSE	22.152
LC0834519	post-wave	FALSE	21.711
LC0834948	post-wave	FALSE	19.337
LC0838669	post-wave	FALSE	22.245
LC0838580	post-wave	FALSE	20.652
LC0838778	post-wave	FALSE	23.27
LC0838790	post-wave	FALSE	18.322
LC0838636	post-wave	FALSE	21.975
LC0838198	post-wave	FALSE	23.686
LC0838291	post-wave	FALSE	20.166
LC0838414	post-wave	FALSE	21.138
LC0838166	post-wave	FALSE	21.971
LC0838364	post-wave	FALSE	23.121
LC0838751	post-wave	FALSE	19.878
LC0838459	post-wave	FALSE	20.848
LC0838607	post-wave	FALSE	20.645
LC0838073	post-wave	FALSE	17.09
LC0838075	post-wave	FALSE	21.364
LC0838066	post-wave	FALSE	21.134
LC0838094	post-wave	FALSE	22.483
LC0838125	post-wave	FALSE	22.969
LC0838087	post-wave	FALSE	20.636
LC0839144	post-wave	FALSE	20.858
LC0838889	post-wave	FALSE	20.269
LC0838882	post-wave	FALSE	22.532
LC0839202	post-wave	FALSE	21.695
LC0839093	post-wave	FALSE	21.452
LC0839485	post-wave	FALSE	22.585
LC0838816	post-wave	FALSE	20.544
LC0839564	post-wave	FALSE	21.172
LC0839562	post-wave	FALSE	22.239
LC0839860	post-wave	FALSE	21.914
LC0839584	post-wave	FALSE	22.034
LC0839618	post-wave	FALSE	21.483
LC0839659	post-wave	FALSE	23.619
LC0840303	post-wave	FALSE	22.657
LC0840299	post-wave	FALSE	20.208
LC0839576	post-wave	FALSE	18.545
LC0839773	post-wave	FALSE	21.475
LC0839609	post-wave	FALSE	22.803
LC0840021	post-wave	FALSE	21.873
LC0840628	post-wave	FALSE	22.374
LC0840625	post-wave	FALSE	17.36
LC0840467	post-wave	FALSE	17.506
LC0840464	post-wave	FALSE	21.761
LC0840480	post-wave	FALSE	20.98
LC0840844	post-wave	FALSE	17.402
LC0840531	post-wave	FALSE	20.309
LC0840645	post-wave	FALSE	21.349
LC0840875	post-wave	FALSE	21.055
LC0846541	post-wave	FALSE	20.479
LC0846723	post-wave	FALSE	25.004
LC0846535	post-wave	FALSE	19.702
LC0846733	post-wave	FALSE	22.756
LC0846951	post-wave	FALSE	19.376
LC0847018	post-wave	FALSE	17.721
LC0846837	post-wave	FALSE	21.236
LC0846670	post-wave	FALSE	20.289
LC0847056	post-wave	FALSE	18.989
LC0846736	post-wave	FALSE	17.61
LC0846823	post-wave	FALSE	22.913
LC0846614	post-wave	FALSE	18.713
LC0846620	post-wave	FALSE	20.659
LC0846566	post-wave	FALSE	23.251
LC0847085	post-wave	FALSE	20
LC0847098	post-wave	FALSE	18.598
LC0847144	post-wave	FALSE	20.034
LC0847092	post-wave	FALSE	21.994
LC0847088	post-wave	FALSE	19.636
LC0847074	post-wave	FALSE	21.258
LC0847547	post-wave	FALSE	18.59
LC0847791	post-wave	FALSE	19.484
LC0847496	post-wave	FALSE	22.611
LC0847618	post-wave	FALSE	19.581
LC0847488	post-wave	FALSE	21.808
LC0847681	post-wave	FALSE	18.762
LC0847330	post-wave	FALSE	21.095
LC0848021	post-wave	FALSE	23.354
LC0847469	post-wave	FALSE	22.568
LC0847454	post-wave	FALSE	22.356
LC0847455	post-wave	FALSE	21.614
LC0847864	post-wave	FALSE	19.616
LC0847502	post-wave	FALSE	21.524
LC0847478	post-wave	FALSE	21.961
LC0847418	post-wave	FALSE	19.982
LC0847771	post-wave	FALSE	19.937
LC0848001	post-wave	FALSE	23.281
LC0848195	post-wave	FALSE	20.346
LC0848333	post-wave	FALSE	17.91
LC0848052	post-wave	FALSE	21.032
LC0848059	post-wave	FALSE	19.246
LC0848116	post-wave	FALSE	17.317
LC0848246	post-wave	FALSE	21.732
LC0848237	post-wave	FALSE	16.324
LC0848392	post-wave	FALSE	23.606
LC0848389	post-wave	FALSE	18.393
LC0848251	post-wave	FALSE	17.688
LC0848294	post-wave	FALSE	20.79
LC0848292	post-wave	FALSE	20.666
LC0848290	post-wave	FALSE	21.217
LC0848727	post-wave	FALSE	21.322
LC0848753	post-wave	FALSE	21.011
LC0848429	post-wave	FALSE	21.234
LC0848435	post-wave	FALSE	18.579
LC0848940	post-wave	FALSE	18.85
LC0849188	post-wave	FALSE	18.771
LC0849086	post-wave	FALSE	17.803
LC0849171	post-wave	FALSE	20.75
LC0849443	post-wave	FALSE	21.127
LC0849541	post-wave	FALSE	22.472
LC0848884	post-wave	FALSE	22.837
LC0849275	post-wave	FALSE	21.484
LC0848861	post-wave	FALSE	16.999
LC0849177	post-wave	FALSE	20.986
LC0849268	post-wave	FALSE	20.095
LC0849941	post-wave	FALSE	16.026
LC0850147	post-wave	FALSE	19.976
LC0850185	post-wave	FALSE	17.558
LC0849568	post-wave	FALSE	21.476
LC0849969	post-wave	FALSE	18.794
LC0849703	post-wave	FALSE	18.924
LC0849565	post-wave	FALSE	20.703
LC0849704	post-wave	FALSE	19.433
LC0851508	post-wave	FALSE	22.46
LC0851326	post-wave	FALSE	20.549
LC0851308	post-wave	FALSE	23.611
LC0851814	post-wave	FALSE	20.845
LC0851758	post-wave	FALSE	20.925
LC0851796	post-wave	FALSE	22.348
LC0851118	post-wave	FALSE	22.74
LC0851141	post-wave	FALSE	22.343
LC0851146	post-wave	FALSE	21.781
LC0851465	post-wave	FALSE	20.216
LC0851445	post-wave	FALSE	19.415
LC0851392	post-wave	FALSE	20.32
LC0851456	post-wave	FALSE	21.181
LC0851455	post-wave	FALSE	21.912
LC0852064	post-wave	FALSE	20.014
LC0852061	post-wave	FALSE	20.879
LC0852219	post-wave	FALSE	19.958
LC0852168	post-wave	FALSE	21.766
LC0852167	post-wave	FALSE	21.443
LC0852321	post-wave	FALSE	21.211
LC0852292	post-wave	FALSE	21.289
LC0851953	post-wave	FALSE	18.319
LC0852282	post-wave	FALSE	21.148
LC0851975	post-wave	FALSE	18.382
LC0852693	post-wave	FALSE	20.525
LC0852927	post-wave	FALSE	22.538
LC0852858	post-wave	FALSE	21.283
LC0852740	post-wave	FALSE	24.168
LC0852967	post-wave	FALSE	22.913
LC0852794	post-wave	FALSE	22.675
LC0852690	post-wave	FALSE	21.433
LC0853073	post-wave	FALSE	20.691
LC0853051	post-wave	FALSE	20.727
LC0853043	post-wave	FALSE	20.565
LC0853055	post-wave	FALSE	19.501
LC0853198	post-wave	FALSE	22.262
LC0859258	post-wave	FALSE	21.641
LC0859302	post-wave	FALSE	22.547
LC0859305	post-wave	FALSE	18.019
LC0859262	post-wave	FALSE	21.063
LC0858636	post-wave	FALSE	18.965
LC0858859	post-wave	FALSE	19.332
LC0858920	post-wave	FALSE	17.991
LC0859028	post-wave	FALSE	20.339
LC0858945	post-wave	FALSE	22.086
LC0859043	post-wave	FALSE	23.565
LC0859010	post-wave	FALSE	20.603
LC0859849	post-wave	FALSE	20.34
LC0859978	post-wave	FALSE	21.024
LC0860041	post-wave	FALSE	17.388
LC0859938	post-wave	FALSE	20.083
LC0860016	post-wave	FALSE	20.715
LC0859999	post-wave	FALSE	21.994
LC0859435	post-wave	FALSE	20.151
LC0859776	post-wave	TRUE	19.038
LC0859647	post-wave	FALSE	22.874
LC0859680	post-wave	FALSE	18.671
LC0859677	post-wave	FALSE	19.701
LC0859463	post-wave	FALSE	20.719
LC0859472	post-wave	FALSE	17.933
LC0859476	post-wave	FALSE	22.247
LC0859355	post-wave	FALSE	19.379
LC0860371	post-wave	FALSE	21.112
LC0860123	post-wave	FALSE	18.096
LC0860270	post-wave	FALSE	17.997
LC0860729	post-wave	FALSE	22.157
LC0860649	post-wave	FALSE	19.341
LC0860485	post-wave	FALSE	19.519
LC0860693	post-wave	FALSE	20.397
LC0860688	post-wave	FALSE	20.214
LC0861434	post-wave	FALSE	22.644
LC0861032	post-wave	FALSE	18.327
LC0861439	post-wave	FALSE	20.378
LC0861005	post-wave	FALSE	20.682
LC0861347	post-wave	FALSE	21.643
LC0861627	post-wave	FALSE	21.419
LC0861197	post-wave	FALSE	23.224
LC0861596	post-wave	FALSE	22.08
LC0861592	post-wave	FALSE	24.095
LC0861585	post-wave	FALSE	21.021
LC0861612	post-wave	FALSE	18.316
LC0861619	post-wave	FALSE	20.492
LC0861691	post-wave	FALSE	19.847
LC0861820	post-wave	FALSE	19.005
LC0862290	post-wave	FALSE	23.569
LC0862010	post-wave	FALSE	22.725
LC0861869	post-wave	FALSE	22.511
LC0861965	post-wave	FALSE	20.508
LC0861879	post-wave	FALSE	19.911
LC0861751	post-wave	FALSE	22.566
LC0862087	post-wave	FALSE	21.656
LC0861761	post-wave	FALSE	18.08
LC0862112	post-wave	FALSE	18.388
LC0862161	post-wave	FALSE	20.353
LC0863496	post-wave	FALSE	19.852
LC0863480	post-wave	FALSE	21.245
LC0863652	post-wave	FALSE	21.753
LC0863523	post-wave	FALSE	21.363
LC0863421	post-wave	FALSE	18.806
LC0863389	post-wave	FALSE	19.761
LC0863259	post-wave	FALSE	19.59
LC0863317	post-wave	FALSE	21.67
LC0863462	post-wave	FALSE	19.66
LC0863453	post-wave	FALSE	20.539
LC0863797	post-wave	FALSE	19.584
LC0863929	post-wave	FALSE	20.113
LC0863939	post-wave	FALSE	20.183
LC0865490	post-wave	FALSE	21.599
LC0865965	post-wave	FALSE	22.965
LC0865998	post-wave	FALSE	20.232
LC0865909	post-wave	FALSE	19.744
LC0865682	post-wave	FALSE	19.315
LC0865575	post-wave	FALSE	21.714
LC0865822	post-wave	FALSE	21.555
LC0865839	post-wave	FALSE	20.507
LC0866022	post-wave	FALSE	18.735
LC0866113	post-wave	FALSE	22.669
LC0865926	post-wave	FALSE	20.718
LC0865873	post-wave	FALSE	19.84
LC0866563	post-wave	FALSE	19.537
LC0866584	post-wave	FALSE	19.618
LC0866585	post-wave	FALSE	19.608
LC0866480	post-wave	FALSE	19.627
LC0866877	post-wave	FALSE	20.628
LC0866830	post-wave	FALSE	21.294
LC0865349	post-wave	FALSE	21.848
LC0865433	post-wave	FALSE	20.458
LC0865396	post-wave	FALSE	21.983
LC0865348	post-wave	FALSE	20.73
LC0865372	post-wave	FALSE	21.986
LC0864915	post-wave	FALSE	18.358
LC0865100	post-wave	FALSE	23.814
LC0864759	post-wave	FALSE	21.255
LC0864788	post-wave	FALSE	18.14
LC0864789	post-wave	FALSE	23.309
LC0864799	post-wave	FALSE	22.529
LC0869275	post-wave	FALSE	21.574
LC0868993	post-wave	FALSE	21.079
LC0868980	post-wave	FALSE	20.793
LC0868985	post-wave	FALSE	23.273
LC0869307	post-wave	FALSE	23.112
LC0869200	post-wave	FALSE	19.944
LC0869204	post-wave	FALSE	20.232
LC0868608	post-wave	FALSE	24.494
LC0869231	post-wave	FALSE	21.19
LC0868822	post-wave	FALSE	24.547
LC0868826	post-wave	FALSE	23.211
LC0868776	post-wave	FALSE	20.93
LC0868779	post-wave	FALSE	20.044
LC0868798	post-wave	FALSE	21.676
LC0869334	post-wave	FALSE	22.713
LC0869922	post-wave	FALSE	20.957
LC0869600	post-wave	FALSE	18.385
LC0869595	post-wave	FALSE	21.669
LC0869689	post-wave	FALSE	21.891
LC0869688	post-wave	FALSE	16.327
LC0869531	post-wave	FALSE	18.501
LC0869521	post-wave	FALSE	20.647
LC0869758	post-wave	FALSE	23.706
LC0869781	post-wave	FALSE	21.29
LC0869615	post-wave	FALSE	23.831
LC0869747	post-wave	FALSE	19.951
LC0869999	post-wave	FALSE	20.553
LC0870514	post-wave	FALSE	18.333
LC0870541	post-wave	FALSE	23.95
LC0870542	post-wave	FALSE	23.536
LC0870534	post-wave	FALSE	17.829
LC0870553	post-wave	FALSE	23.126
LC0870117	post-wave	FALSE	24.356
LC0870119	post-wave	FALSE	20.59
LC0870533	post-wave	FALSE	19.13
LC0870104	post-wave	FALSE	23.956
LC0870105	post-wave	FALSE	21.115
LC0873806	post-wave	FALSE	19.196
LC0873403	post-wave	FALSE	21.125
LC0873196	post-wave	FALSE	21.383
LC0873204	post-wave	FALSE	21.182
LC0873151	post-wave	FALSE	19.817
LC0873786	post-wave	FALSE	21.019
LC0873295	post-wave	FALSE	23.344
LC0873172	post-wave	FALSE	20.23
LC0873519	post-wave	FALSE	23.486
LC0873522	post-wave	FALSE	19.658
LC0873644	post-wave	FALSE	19.962
LC0873518	post-wave	FALSE	19.942
LC0873396	post-wave	FALSE	19.154
LC0873502	post-wave	FALSE	21.372
LC0873611	post-wave	FALSE	21.229
LC0873448	post-wave	FALSE	21.549
LC0873559	post-wave	FALSE	17.831
LC0873214	post-wave	FALSE	20.045
LC0873679	post-wave	FALSE	18.467
LC0873883	post-wave	FALSE	20.731
LC0875404	post-wave	FALSE	20.529
LC0875188	post-wave	FALSE	24.328
LC0875124	post-wave	FALSE	24.401
LC0875244	post-wave	FALSE	18.329
LC0875417	post-wave	FALSE	16.108
LC0875311	post-wave	FALSE	21.267
LC0874696	post-wave	FALSE	18.501
LC0874896	post-wave	FALSE	23.438
LC0875336	post-wave	FALSE	20.813
LC0875985	post-wave	FALSE	18.897
LC0875769	post-wave	FALSE	20.754
LC0875896	post-wave	FALSE	22.581
LC0875601	post-wave	FALSE	21.289
LC0875598	post-wave	FALSE	22.914
LC0875859	post-wave	FALSE	19.243
LC0875861	post-wave	FALSE	25.866
LC0875514	post-wave	FALSE	23.141
LC0876396	post-wave	FALSE	16.117
LC0876834	post-wave	FALSE	19.825
LC0876588	post-wave	FALSE	20.968
LC0876672	post-wave	FALSE	20.323
LC0876908	post-wave	FALSE	19.75
LC0876360	post-wave	FALSE	19.426
LC0876249	post-wave	FALSE	19.852
LC0876933	post-wave	FALSE	22.479
LC0876950	post-wave	FALSE	21.109
LC0876792	post-wave	FALSE	20.185
LC0881139	post-wave	FALSE	22.371
LC0881196	post-wave	FALSE	18.555
LC0881021	post-wave	FALSE	21.234
LC0881189	post-wave	FALSE	21.79
LC0880884	post-wave	FALSE	20.808
LC0881275	post-wave	FALSE	20.246
LC0881047	post-wave	FALSE	19.07
LC0881019	post-wave	FALSE	23.122
LC0880834	post-wave	FALSE	20.887
LC0881029	post-wave	FALSE	21.667
LC0880945	post-wave	FALSE	19.706
LC0880902	post-wave	FALSE	23.68
LC0881545	post-wave	FALSE	19.664
LC0881317	post-wave	FALSE	21.075
LC0881320	post-wave	FALSE	23.233
LC0880958	post-wave	FALSE	21.709
LC0880964	post-wave	FALSE	18.365
LC0880939	post-wave	FALSE	22.767
LC0880941	post-wave	FALSE	20.506
LC0880973	post-wave	FALSE	20.834
LC0881303	post-wave	FALSE	20.487
LC0881387	post-wave	FALSE	22.721
LC0881295	post-wave	FALSE	22.017
LC0881298	post-wave	FALSE	20.632
LC0881342	post-wave	FALSE	21.521
LC0881406	post-wave	FALSE	21.914
LC0881945	post-wave	FALSE	23.612
LC0881605	post-wave	FALSE	27.156
LC0881713	post-wave	FALSE	23.13
LC0881815	post-wave	FALSE	27.605
LC0881716	post-wave	FALSE	21.244
LC0882043	post-wave	FALSE	23.518
LC0882161	post-wave	FALSE	29.031
LC0882124	post-wave	FALSE	27.427
LC0881957	post-wave	FALSE	22.121
LC0882195	post-wave	FALSE	20.857
LC0881700	post-wave	FALSE	28.85
LC0881968	post-wave	FALSE	25.262
LC0883041	post-wave	FALSE	17.935
LC0882577	post-wave	FALSE	20.396
LC0883040	post-wave	FALSE	19.133
LC0883000	post-wave	FALSE	20.987
LC0883033	post-wave	FALSE	23.32
LC0882590	post-wave	FALSE	22.147
LC0882977	post-wave	FALSE	18.771
LC0883056	post-wave	FALSE	22.808
LC0882845	post-wave	FALSE	21.646
LC0882843	post-wave	FALSE	21.564
LC0882724	post-wave	FALSE	23.284
LC0882856	post-wave	FALSE	17.426
LC0883073	post-wave	FALSE	23.545
LC0884490	post-wave	FALSE	20.667
LC0884304	post-wave	FALSE	21.123
LC0884354	post-wave	FALSE	21.076
LC0884210	post-wave	FALSE	19.209
LC0884657	post-wave	FALSE	21.811
LC0884315	post-wave	FALSE	23.403
LC0887283	post-wave	FALSE	23.345
LC0887082	post-wave	FALSE	17.875
LC0886991	post-wave	FALSE	19.685
LC0886992	post-wave	FALSE	22.671
LC0887052	post-wave	FALSE	22.823
LC0886971	post-wave	FALSE	20.145
LC0887041	post-wave	FALSE	22.614
LC0887197	post-wave	FALSE	20.639
LC0887187	post-wave	FALSE	21.75
LC0887212	post-wave	FALSE	21.94
LC0888434	post-wave	FALSE	21.742
LC0888179	post-wave	FALSE	22.272
LC0888000	post-wave	FALSE	23.299
LC0888332	post-wave	FALSE	22.334
LC0888343	post-wave	FALSE	21.578
LC0887799	post-wave	FALSE	22.691
LC0888210	post-wave	FALSE	22.113
LC0888002	post-wave	FALSE	17.813
LC0887877	post-wave	FALSE	22.175
LC0887764	post-wave	FALSE	21.371
LC0888405	post-wave	FALSE	20.09
LC0888142	post-wave	FALSE	17.747
LC0887777	post-wave	FALSE	23.685
LC0887878	post-wave	FALSE	24.442
LC0888071	post-wave	FALSE	18.226
LC0888386	post-wave	FALSE	22.325
LC0888044	post-wave	FALSE	19.303
LC0888073	post-wave	FALSE	20.334
LC0888095	post-wave	FALSE	20.526
LC0890240	post-wave	FALSE	19.986
LC0890273	post-wave	FALSE	20.058
LC0890546	post-wave	FALSE	20.782
LC0890558	post-wave	FALSE	21.738
LC0890298	post-wave	FALSE	19.368
LC0890401	post-wave	FALSE	20.841
LC0890439	post-wave	FALSE	22.791
LC0890440	post-wave	FALSE	21.651
LC0890435	post-wave	FALSE	20.436
LC0890365	post-wave	FALSE	20.652
LC0890268	post-wave	FALSE	19.911
LC0890509	post-wave	FALSE	21.643
LC0890406	post-wave	FALSE	22.38
LC0890493	post-wave	FALSE	22.259
LC0890480	post-wave	FALSE	22.413
LC0890484	post-wave	FALSE	23.222
LC0890500	post-wave	FALSE	21.591
LC0890103	post-wave	FALSE	19.956
LC0893016	post-wave	FALSE	21.016
LC0893407	post-wave	FALSE	19.652
LC0893615	post-wave	FALSE	21.505
LC0893616	post-wave	FALSE	21.43
LC0893267	post-wave	FALSE	19.793
LC0893273	post-wave	FALSE	20.381
LC0893290	post-wave	FALSE	19.404
LC0893651	post-wave	FALSE	22.293
LC0893392	post-wave	FALSE	19.681
LC0893680	post-wave	FALSE	21.632
LC0893210	post-wave	FALSE	20.124
LC0893169	post-wave	FALSE	21.989
LC0892978	post-wave	FALSE	19.508
LC0892973	post-wave	FALSE	20.354
LC0893186	post-wave	FALSE	21.304
LC0893171	post-wave	FALSE	21.259
LC0897357	post-wave	FALSE	18.747
LC0897238	post-wave	FALSE	20.02
LC0897237	post-wave	FALSE	18.931
LC0897442	post-wave	FALSE	20.641
LC0897032	post-wave	FALSE	22.503
LC0897428	post-wave	FALSE	21.736
LC0897461	post-wave	FALSE	22.356
LC0897463	post-wave	FALSE	22.921
LC0896949	post-wave	FALSE	20.878
LC0896951	post-wave	FALSE	21.706
LC0896959	post-wave	FALSE	15.848
LC0897827	post-wave	FALSE	21.691
LC0897981	post-wave	FALSE	20.258
LC0897603	post-wave	FALSE	21.631
LC0897951	post-wave	FALSE	17.756
LC0897651	post-wave	FALSE	22.144
LC0897963	post-wave	FALSE	19.223
LC0897891	post-wave	FALSE	22.468
LC0897860	post-wave	FALSE	22.464
LC0898100	post-wave	FALSE	24.367
LC0898169	post-wave	FALSE	20.81
LC0897536	post-wave	FALSE	24.123
LC0898214	post-wave	FALSE	20.499
LC0900235	post-wave	FALSE	22.984
LC0900221	post-wave	FALSE	21.907
LC0900466	post-wave	FALSE	21.301
LC0899866	post-wave	FALSE	20.739
LC0899843	post-wave	FALSE	19.693
LC0899877	post-wave	FALSE	18.156
LC0900312	post-wave	FALSE	24.327
LC0899917	post-wave	FALSE	17.471
LC0900362	post-wave	FALSE	17.253
LC0900493	post-wave	FALSE	21.83
LC0900495	post-wave	FALSE	16.691
LC0900476	post-wave	FALSE	20.384
LC0901302	post-wave	FALSE	19.334
LC0901297	post-wave	FALSE	20.283
LC0901271	post-wave	FALSE	21.388
LC0901309	post-wave	FALSE	21.3
LC0900721	post-wave	FALSE	21.959
LC0900827	post-wave	FALSE	17.248
LC0900810	post-wave	FALSE	21.159
LC0900919	post-wave	FALSE	20.181
LC0901229	post-wave	FALSE	22.515
LC0901088	post-wave	FALSE	20.876
LC0901019	post-wave	FALSE	22.092
LC0901031	post-wave	FALSE	20.036
LC0901123	post-wave	FALSE	19.112
LC0901321	post-wave	FALSE	20.337
LC0901330	post-wave	FALSE	21.887
LC0908830	post-wave	FALSE	22.639
LC0908853	post-wave	FALSE	16.438
LC0908464	post-wave	FALSE	21.86
LC0908460	post-wave	FALSE	19.178
LC0908386	post-wave	FALSE	21.788
LC0908720	post-wave	FALSE	20.217
LC0908697	post-wave	FALSE	17.408
LC0908968	post-wave	FALSE	20.881
LC0908922	post-wave	FALSE	21.417
LC0910222	post-wave	FALSE	20.608
LC0910182	post-wave	FALSE	19.866
LC0910208	post-wave	FALSE	21.377
LC0912320	post-wave	FALSE	21.62
LC0912147	post-wave	FALSE	22.974
LC0912083	post-wave	FALSE	24.564
LC0912115	post-wave	FALSE	20.724
LC0912180	post-wave	FALSE	20.805
LC0912171	post-wave	FALSE	20.467
LC0912797	post-wave	FALSE	20.584
LC0912343	post-wave	FALSE	23.81
LC0912197	post-wave	FALSE	22.596
LC0912615	post-wave	FALSE	19.039
LC0913071	post-wave	FALSE	19.891
LC0913305	post-wave	FALSE	21.697
LC0913289	post-wave	FALSE	24.649
LC0913358	post-wave	FALSE	22.02
LC0913116	post-wave	FALSE	23.893
LC0912922	post-wave	FALSE	19.784
LC0912873	post-wave	FALSE	21.636
LC0913488	post-wave	FALSE	18.554
LC0912901	post-wave	FALSE	21.641
LC0913019	post-wave	FALSE	18.757
LC0916345	post-wave	FALSE	23.599
LC0916388	post-wave	FALSE	20.61
LC0916115	post-wave	FALSE	23.482
LC0915901	post-wave	FALSE	19.034
LC0916260	post-wave	FALSE	20.165
LC0916202	post-wave	FALSE	20.92
LC0916655	post-wave	FALSE	22.656
LC0916046	post-wave	FALSE	21.066
LC0916039	post-wave	FALSE	20.367
LC0916238	post-wave	FALSE	21.805
LC0915923	post-wave	FALSE	20.629
LC0915942	post-wave	FALSE	22.771
LC0915971	post-wave	FALSE	20.435
LC0917003	post-wave	FALSE	23.652
LC0916815	post-wave	FALSE	20.938
LC0916915	post-wave	FALSE	20.944
LC0916998	post-wave	FALSE	21.149
LC0916715	post-wave	FALSE	21.935
LC0916697	post-wave	FALSE	23.7
LC0916760	post-wave	FALSE	17.748
LC0916926	post-wave	FALSE	19.821
LC0916795	post-wave	FALSE	21.451
LC0916798	post-wave	FALSE	21.056
LC0916664	post-wave	FALSE	20.209
LC0916963	post-wave	FALSE	20.725
LC0916702	post-wave	FALSE	21.236
LC0917170	post-wave	FALSE	22.019
LC0917218	post-wave	FALSE	18.256
LC0917165	post-wave	FALSE	20.692
LC0917333	post-wave	FALSE	19.844
LC0917381	post-wave	FALSE	21.772
LC0916757	post-wave	FALSE	19.876
LC0917420	post-wave	FALSE	23.473
LC0918945	post-wave	FALSE	20.056
LC0918326	post-wave	FALSE	24.302
LC0918575	post-wave	FALSE	23.071
LC0918582	post-wave	FALSE	20.138
LC0918697	post-wave	FALSE	21.555
LC0918590	post-wave	FALSE	19.233
LC0918593	post-wave	FALSE	21.482
LC0918962	post-wave	FALSE	19.429
LC0918484	post-wave	FALSE	22.202
LC0918200	post-wave	FALSE	21.205
LC0918501	post-wave	FALSE	22.548
LC0918541	post-wave	FALSE	21.519
LC0919745	post-wave	FALSE	19.588
LC0919834	post-wave	FALSE	19.502
LC0919760	post-wave	FALSE	23.263
LC0920401	post-wave	FALSE	18.394
LC0920029	post-wave	FALSE	21.747
LC0920091	post-wave	FALSE	23.236
LC0920206	post-wave	FALSE	19.127
LC0920202	post-wave	FALSE	21.539
LC0920211	post-wave	FALSE	19.236
LC0920210	post-wave	FALSE	18.327
LC0920199	post-wave	FALSE	21.783
LC0921689	post-wave	FALSE	21.488
LC0921682	post-wave	FALSE	21.082
LC0921670	post-wave	FALSE	21.774
LC0921696	post-wave	FALSE	18.676
LC0921377	post-wave	FALSE	21.924
LC0921971	post-wave	FALSE	21.633
LC0921949	post-wave	FALSE	19.87
LC0921464	post-wave	FALSE	22.284
LC0921484	post-wave	FALSE	20.697
LC0921345	post-wave	FALSE	20.765
LC0921558	post-wave	FALSE	19.583
LC0921556	post-wave	FALSE	19.525
LC0921952	post-wave	FALSE	19.932
LC0921966	post-wave	FALSE	22.856
LC0921510	post-wave	FALSE	20.082
LC0921326	post-wave	FALSE	20.943
LC0921627	post-wave	FALSE	21.331
LC0921282	post-wave	FALSE	21.261
LC0924435	post-wave	FALSE	17.626
LC0924362	post-wave	FALSE	20.77
LC0925047	post-wave	FALSE	22.181
LC0924459	post-wave	FALSE	22.998
LC0924731	post-wave	FALSE	20.278
LC0925082	post-wave	FALSE	19.407
LC0924866	post-wave	FALSE	22.449
LC0924711	post-wave	FALSE	21.451
LC0924606	post-wave	FALSE	23.395
LC0924814	post-wave	FALSE	23.026
LC0924605	post-wave	FALSE	20.989
LC0924703	post-wave	FALSE	21.551
LC0925220	post-wave	FALSE	22.517
LC0925215	post-wave	FALSE	21.694
LC0925217	post-wave	FALSE	21.929
LC0925377	post-wave	FALSE	23.277
LC0925151	post-wave	FALSE	20.013
LC0925459	post-wave	FALSE	23.351
LC0925461	post-wave	FALSE	22.623
LC0925467	post-wave	FALSE	21.258
LC0925371	post-wave	FALSE	24.57
LC0925523	post-wave	FALSE	22.153
LC0925519	post-wave	FALSE	20.648
LC0925951	post-wave	FALSE	20.626
LC0926293	post-wave	FALSE	23.9
LC0926139	post-wave	FALSE	21.49
LC0926313	post-wave	FALSE	23.112
LC0926151	post-wave	FALSE	23.219
LC0926145	post-wave	FALSE	23.47
LC0926307	post-wave	FALSE	21.153
LC0926276	post-wave	FALSE	22.388
LC0926395	post-wave	FALSE	21.985
LC0925972	post-wave	FALSE	20.742
LC0926634	post-wave	FALSE	23.271
LC0926121	post-wave	FALSE	20.306
LC0926237	post-wave	FALSE	21.301
LC0926229	post-wave	FALSE	22.242
LC0926093	post-wave	FALSE	21.731
LC0927276	post-wave	FALSE	22.894
LC0926741	post-wave	FALSE	22.69
LC0927313	post-wave	FALSE	19.508
LC0927268	post-wave	FALSE	23.591
LC0927260	post-wave	FALSE	23.435
LC0927071	post-wave	FALSE	21.456
LC0926870	post-wave	FALSE	20.251
LC0926869	post-wave	FALSE	23.066
LC0926756	post-wave	FALSE	18.832
LC0926978	post-wave	FALSE	20.921
LC0926968	post-wave	FALSE	21.738
LC0932109	post-wave	FALSE	21.526
LC0932706	post-wave	FALSE	24.086
LC0932274	post-wave	FALSE	21.492
LC0932052	post-wave	FALSE	19.778
LC0932460	post-wave	FALSE	23.151
LC0932357	post-wave	FALSE	20.274
LC0932275	post-wave	FALSE	21.218
LC0932285	post-wave	FALSE	19.677
LC0933128	post-wave	FALSE	21.622
LC0933132	post-wave	FALSE	20.639
LC0933384	post-wave	FALSE	19.899
LC0933367	post-wave	FALSE	21.787
LC0932985	post-wave	FALSE	19.152
LC0933015	post-wave	FALSE	18.833
LC0932997	post-wave	FALSE	22.137
LC0932870	post-wave	FALSE	24.425
LC0933023	post-wave	FALSE	17.832
LC0933471	post-wave	FALSE	21.948
LC0933053	post-wave	FALSE	22.403
LC0933018	post-wave	FALSE	22.433
LC0933058	post-wave	FALSE	22.105
LC0933051	post-wave	FALSE	21.592
LC0932851	post-wave	FALSE	22.409
LC0933251	post-wave	FALSE	22.223
LC0933220	post-wave	FALSE	19.426
LC0933209	post-wave	FALSE	21.114
LC0933486	post-wave	FALSE	21.228
LC0933236	post-wave	FALSE	23.246
LC0934154	post-wave	FALSE	18.894
LC0934232	post-wave	FALSE	21.825
LC0933993	post-wave	FALSE	21.522
LC0934004	post-wave	FALSE	20.612
LC0934018	post-wave	FALSE	23.264
LC0933744	post-wave	FALSE	25.178
LC0933913	post-wave	FALSE	20.804
LC0933916	post-wave	FALSE	20.373
LC0933919	post-wave	FALSE	19.512
LC0933573	post-wave	FALSE	19.8
LC0933576	post-wave	FALSE	20.093
LC0934516	post-wave	FALSE	23.533
LC0934970	post-wave	FALSE	22.916
LC0934850	post-wave	FALSE	22.056
LC0934678	post-wave	FALSE	22.298
LC0934621	post-wave	FALSE	21.388
LC0934956	post-wave	FALSE	22.416
LC0934958	post-wave	FALSE	23.561
LC0934783	post-wave	FALSE	21.313
LC0934640	post-wave	FALSE	21.464
LC0934746	post-wave	FALSE	23.309
LC0934426	post-wave	FALSE	22.367
LC0934407	post-wave	FALSE	21.063
LC0934405	post-wave	FALSE	21.117
LC0937235	post-wave	FALSE	23.897
LC0937199	post-wave	FALSE	21.813
LC0937249	post-wave	FALSE	24.357
LC0937134	post-wave	FALSE	21.28
LC0937153	post-wave	FALSE	24.13
LC0937158	post-wave	FALSE	24.067
LC0937604	post-wave	FALSE	24.145
LC0937361	post-wave	FALSE	18.333
LC0937480	post-wave	FALSE	25.45
LC0937479	post-wave	FALSE	23.504
LC0937403	post-wave	FALSE	22.436
LC0937544	post-wave	FALSE	25.597
LC0937326	post-wave	FALSE	20.291
LC0937336	post-wave	FALSE	19.669
LC0937781	post-wave	FALSE	19.191
LC0938003	post-wave	FALSE	22.871
LC0938007	post-wave	FALSE	19.422
LC0938356	post-wave	FALSE	20.29
LC0938360	post-wave	FALSE	24.26
LC0937989	post-wave	FALSE	23.967
LC0937969	post-wave	FALSE	21.821
LC0938297	post-wave	FALSE	20.362
LC0937979	post-wave	FALSE	21.85
LC0937923	post-wave	FALSE	19.325
LC0938595	post-wave	FALSE	20.296
LC0938573	post-wave	FALSE	20.966
LC0938486	post-wave	FALSE	19.833
LC0938115	post-wave	FALSE	23.06
LC0938125	post-wave	FALSE	21.009
LC0938130	post-wave	FALSE	21.281
LC0938161	post-wave	FALSE	21.52
LC0938924	post-wave	FALSE	25.014
LC0939089	post-wave	FALSE	22.649
LC0939370	post-wave	FALSE	21.045
LC0939381	post-wave	FALSE	22.571
LC0939044	post-wave	FALSE	19.986
LC0938679	post-wave	FALSE	21.864
LC0938881	post-wave	FALSE	23.133
LC0938863	post-wave	FALSE	23.303
LC0938763	post-wave	FALSE	23.725
LC0939028	post-wave	FALSE	22.743
LC0938941	post-wave	FALSE	23.547
LC0939934	post-wave	FALSE	21.716
LC0939936	post-wave	FALSE	19.601
LC0939504	post-wave	FALSE	21.539
LC0940190	post-wave	FALSE	23.02
LC0939877	post-wave	FALSE	23.746
LC0939867	post-wave	FALSE	21.326
LC0939883	post-wave	FALSE	21.208
LC0939855	post-wave	FALSE	19.158
LC0939860	post-wave	FALSE	23.237
LC0939891	post-wave	FALSE	21.162
LC0940107	post-wave	FALSE	19.979
LC0939878	post-wave	FALSE	21.471
LC0939887	post-wave	FALSE	23.251
LC0939450	post-wave	FALSE	24.312
LC0939517	post-wave	FALSE	22.789
LC0940017	post-wave	FALSE	20.814
LC0939772	post-wave	FALSE	22.756
LC0939650	post-wave	FALSE	20.994
LC0939646	post-wave	FALSE	20.421
LC0939638	post-wave	FALSE	21.845
LC0939664	post-wave	FALSE	20.556
LC0939744	post-wave	FALSE	20.033
LC0941790	post-wave	FALSE	19.833
LC0942108	post-wave	FALSE	21.751
LC0941964	post-wave	FALSE	21.063
LC0941977	post-wave	FALSE	21.641
LC0941829	post-wave	FALSE	19.809
LC0942058	post-wave	FALSE	20.88
LC0942070	post-wave	FALSE	22.689
LC0942320	post-wave	FALSE	24.826
LC0942207	post-wave	FALSE	23.252
LC0942469	post-wave	FALSE	21.029
LC0942466	post-wave	FALSE	18.704
LC0942332	post-wave	FALSE	20.467
LC0942400	post-wave	FALSE	20.43
LC0943051	post-wave	FALSE	21.38
LC0943041	post-wave	FALSE	21.571
LC0943186	post-wave	FALSE	24.255
LC0942968	post-wave	FALSE	21.199
LC0942714	post-wave	FALSE	22.222
LC0942709	post-wave	FALSE	19.5
LC0942772	post-wave	FALSE	23.211
LC0944299	post-wave	FALSE	22.695
LC0944290	post-wave	FALSE	19.539
LC0944381	post-wave	FALSE	23.307
LC0944515	post-wave	FALSE	22.561
LC0944676	post-wave	FALSE	19.849
LC0944677	post-wave	FALSE	20.01
LC0944631	post-wave	FALSE	22.219
LC0944419	post-wave	FALSE	22.536
LC0944119	post-wave	FALSE	22.85
LC0944076	post-wave	FALSE	21.274
LC0944417	post-wave	FALSE	20.494
LC0944661	post-wave	FALSE	21.427
LC0944111	post-wave	FALSE	23.744
LC0944587	post-wave	FALSE	26.851
LC0944636	post-wave	FALSE	18.693
LC0944235	post-wave	FALSE	21.945
LC0944643	post-wave	FALSE	20.474
LC0944479	post-wave	FALSE	22.139
LC0945314	post-wave	FALSE	20.048
LC0945517	post-wave	FALSE	22.069
LC0945538	post-wave	FALSE	22.067
LC0945473	post-wave	FALSE	22.875
LC0945468	post-wave	FALSE	22.806
LC0944869	post-wave	FALSE	21.29
LC0945183	post-wave	FALSE	21.435
LC0944811	post-wave	FALSE	20.842
LC0945564	post-wave	FALSE	18.575
LC0945279	post-wave	FALSE	22.293
LC0945203	post-wave	FALSE	21.334
LC0945091	post-wave	FALSE	21.647
LC0945276	post-wave	FALSE	21.738
LC0945233	post-wave	FALSE	21.219
LC0947589	post-wave	FALSE	21.815
LC0947420	post-wave	FALSE	22.667
LC0947544	post-wave	FALSE	25.47
LC0947713	post-wave	FALSE	21.218
LC0947700	post-wave	FALSE	21.959
LC0947869	post-wave	FALSE	20.529
LC0947133	post-wave	FALSE	21.103
LC0947800	post-wave	FALSE	21.389
LC0947744	post-wave	FALSE	21.679
LC0947734	post-wave	FALSE	19.265
LC0947843	post-wave	FALSE	21.962
LC0947391	post-wave	FALSE	22.175
LC0947268	post-wave	FALSE	19.18
LC0947378	post-wave	FALSE	22.538
LC0947345	post-wave	FALSE	23.98
LC0947193	post-wave	FALSE	21.62
LC0947358	post-wave	FALSE	21.627
LC0949042	post-wave	FALSE	23.077
LC0949306	post-wave	FALSE	22.676
LC0949200	post-wave	FALSE	21.672
LC0949318	post-wave	FALSE	24.239
LC0949213	post-wave	FALSE	23.902
LC0949257	post-wave	FALSE	24.149
LC0948795	post-wave	FALSE	23.61
LC0948794	post-wave	FALSE	18.61
LC0949146	post-wave	FALSE	21.989
LC0949400	post-wave	FALSE	22.868
LC0948846	post-wave	FALSE	21.97
LC0948747	post-wave	FALSE	23.094
LC0948767	post-wave	FALSE	20.574
LC0948633	post-wave	FALSE	18.971
LC0947976	post-wave	FALSE	19.987
LC0948539	post-wave	FALSE	18.223
LC0948241	post-wave	FALSE	21.658
LC0948097	post-wave	FALSE	21.149
LC0948213	post-wave	FALSE	21.152
LC0948207	post-wave	FALSE	18.852
LC0949886	post-wave	FALSE	21.551
LC0949985	post-wave	FALSE	20.379
LC0949557	post-wave	FALSE	19.114
LC0949541	post-wave	FALSE	21.919
LC0950146	post-wave	FALSE	18.125
LC0949515	post-wave	FALSE	23.108
LC0949490	post-wave	FALSE	19.109
LC0949494	post-wave	FALSE	22.592
LC0949839	post-wave	FALSE	23.181
LC0949877	post-wave	FALSE	21.826
LC0949531	post-wave	FALSE	20.815
LC0949768	post-wave	FALSE	18.442
LC0950112	post-wave	FALSE	23.833
LC0950039	post-wave	FALSE	22.77
LC0951290	post-wave	FALSE	21.905
LC0951126	post-wave	FALSE	19.861
LC0950960	post-wave	FALSE	21.855
LC0950952	post-wave	FALSE	22.047
LC0951178	post-wave	FALSE	21.695
LC0951390	post-wave	FALSE	24.553
LC0950966	post-wave	FALSE	22.591
LC0951362	post-wave	FALSE	19.003
LC0951113	post-wave	FALSE	22.12
LC0951447	post-wave	FALSE	22.879
LC0951480	post-wave	FALSE	17.797
LC0950802	post-wave	FALSE	18.629
LC0953173	post-wave	FALSE	19.674
LC0953418	post-wave	FALSE	20.373
LC0953757	post-wave	FALSE	21.093
LC0953503	post-wave	FALSE	21.983
LC0953822	post-wave	FALSE	20.097
LC0953495	post-wave	FALSE	22.783
LC0953801	post-wave	FALSE	23.322
LC0953342	post-wave	FALSE	21.302
LC0953303	post-wave	FALSE	23.492
LC0953345	post-wave	FALSE	25.27
LC0953468	post-wave	FALSE	21.912
LC0953128	post-wave	FALSE	24.429
LC0953466	post-wave	FALSE	22.126
LC0959295	post-wave	FALSE	17.701
LC0959608	post-wave	FALSE	22.4
LC0959600	post-wave	FALSE	23.7
LC0959884	post-wave	FALSE	27.903
LC0959793	post-wave	FALSE	21.731
LC0959836	post-wave	FALSE	22.553
LC0959624	post-wave	FALSE	21.368
LC0959655	post-wave	FALSE	22.708
LC0959393	post-wave	FALSE	22.745
LC0959941	post-wave	FALSE	23.268
LC0960255	post-wave	FALSE	22.534
LC0960314	post-wave	FALSE	22.766
LC0960679	post-wave	FALSE	23.115
LC0960641	post-wave	FALSE	23.594
LC0960310	post-wave	FALSE	22.937
LC0960688	post-wave	FALSE	23.547
LC0960233	post-wave	FALSE	19.445
LC0960059	post-wave	FALSE	22.913
LC0959958	post-wave	FALSE	19.486
LC0960011	post-wave	FALSE	22.204
LC0959968	post-wave	FALSE	22.757
LC0960704	post-wave	FALSE	23.21
LC0960702	post-wave	FALSE	20.279
LC0960451	post-wave	FALSE	23.351
LC0960335	post-wave	FALSE	19.82
LC0956636	post-wave	FALSE	20.468
LC0956730	post-wave	FALSE	23.604
LC0956384	post-wave	FALSE	22.575
LC0956875	post-wave	FALSE	20.712
LC0956874	post-wave	FALSE	21.468
LC0956389	post-wave	FALSE	19.753
LC0956380	post-wave	FALSE	22.139
LC0956348	post-wave	FALSE	21.961
LC0956835	post-wave	FALSE	20.771
LC0956840	post-wave	FALSE	21.753
LC0956548	post-wave	FALSE	19.006
LC0956533	post-wave	FALSE	21.387
LC0956494	post-wave	FALSE	20.253
LC0956371	post-wave	FALSE	23.628
LC0956404	post-wave	FALSE	21.21
LC0956450	post-wave	FALSE	18.974
LC0961361	post-wave	FALSE	23.136
LC0961366	post-wave	FALSE	18.364
LC0961314	post-wave	FALSE	24.835
LC0961368	post-wave	FALSE	22.172
LC0961467	post-wave	FALSE	21.466
LC0961098	post-wave	FALSE	20.476
LC0960954	post-wave	FALSE	20.786
LC0960940	post-wave	FALSE	21.758
LC0961423	post-wave	FALSE	18.402
LC0960950	post-wave	FALSE	22.88
LC0961773	post-wave	FALSE	18.915
LC0961834	post-wave	FALSE	22.712
LC0961837	post-wave	FALSE	21.5
LC0961964	post-wave	FALSE	21.593
LC0961719	post-wave	FALSE	21.476
LC0961755	post-wave	FALSE	20.846
LC0962250	post-wave	FALSE	20.357
LC0962028	post-wave	FALSE	21.333
LC0965437	post-wave	FALSE	20.237
LC0965433	post-wave	FALSE	23.437
LC0965708	post-wave	FALSE	22.683
LC0965454	post-wave	FALSE	21.808
LC0965760	post-wave	FALSE	20.387
LC0965542	post-wave	FALSE	20.319
LC0965664	post-wave	FALSE	19.867
LC0965781	post-wave	FALSE	20.225
LC0965720	post-wave	FALSE	21.325
LC0965739	post-wave	FALSE	23.074
LC0965742	post-wave	FALSE	22.96
LC0965581	post-wave	FALSE	19.119
LC0965580	post-wave	FALSE	18.939
LC0965957	post-wave	FALSE	19.874
LC0969975	post-wave	FALSE	23.362
LC0970670	post-wave	FALSE	23.749
LC0970663	post-wave	FALSE	22.801
LC0969974	post-wave	FALSE	23.35
LC0969957	post-wave	FALSE	23.77
LC0970660	post-wave	FALSE	18.699
LC0970645	post-wave	FALSE	20.091
LC0970132	post-wave	FALSE	21.14
LC0970356	post-wave	FALSE	23.149
LC0970616	post-wave	FALSE	19.496
LC0970608	post-wave	FALSE	20.975
LC0970555	post-wave	FALSE	22.226
LC0970302	post-wave	FALSE	21.58
LC0970242	post-wave	FALSE	19.915
LC0970199	post-wave	FALSE	22.054
LC0970232	post-wave	FALSE	19.064
LC0970417	post-wave	FALSE	20.156
LC0970419	post-wave	FALSE	20.97
LC0970491	post-wave	FALSE	24.23
LC0970526	post-wave	FALSE	17.392
LC0971067	post-wave	FALSE	17.824
LC0970987	post-wave	FALSE	19.8
LC0971203	post-wave	FALSE	22.329
LC0971234	post-wave	FALSE	21.325
LC0971229	post-wave	FALSE	20.836
LC0971105	post-wave	FALSE	20.528
LC0971266	post-wave	FALSE	22.136
LC0971376	post-wave	FALSE	21.564
LC0971099	post-wave	FALSE	18.87
LC0971433	post-wave	FALSE	21.442
LC0971312	post-wave	FALSE	22.903
LC0971718	post-wave	FALSE	21.885
LC0971861	post-wave	FALSE	21.025
LC0971674	post-wave	FALSE	21.975
LC0972074	post-wave	FALSE	23.06
LC0971473	post-wave	FALSE	21.624
LC0971515	post-wave	FALSE	21.388
LC0971540	post-wave	FALSE	20.279
LC0971871	post-wave	FALSE	20.339
LC0971567	post-wave	FALSE	20.202
LC0972060	post-wave	FALSE	22.896
LC0972055	post-wave	FALSE	23.897
LC0971569	post-wave	FALSE	21.166
LC0971571	post-wave	FALSE	21.434
LC0972168	post-wave	FALSE	19.952
LC0972157	post-wave	FALSE	20.504
LC0972114	post-wave	FALSE	21.482
LC0972119	post-wave	FALSE	17.269
LC0972518	post-wave	FALSE	21.474
LC0972251	post-wave	FALSE	21.486
LC0972549	post-wave	FALSE	22.06
LC0972306	post-wave	FALSE	23.655
LC0972302	post-wave	FALSE	19.791
LC0972952	post-wave	FALSE	19.889
LC0972303	post-wave	FALSE	22.65
LC0972312	post-wave	FALSE	23.946
LC0972581	post-wave	FALSE	22.974
LC0972273	post-wave	FALSE	23.967
LC0972900	post-wave	FALSE	19.098
LC0972348	post-wave	FALSE	21.864
LC0972438	post-wave	FALSE	23.067
LC0972408	post-wave	FALSE	23.13
LC0972472	post-wave	FALSE	20.984
LC0972971	post-wave	FALSE	17.94
LC0972747	post-wave	FALSE	19.857
LC0972956	post-wave	FALSE	21.447
LC0973031	post-wave	FALSE	19.383
LC0973557	post-wave	FALSE	23.305
LC0973090	post-wave	FALSE	20.245
LC0973435	post-wave	FALSE	19.462
LC0973193	post-wave	FALSE	23.102
LC0973273	post-wave	FALSE	19.969
LC0973350	post-wave	FALSE	21.242
LC0973472	post-wave	FALSE	20.118
LC0973680	post-wave	FALSE	20.651
LC0974245	post-wave	FALSE	24.326
LC0974504	post-wave	FALSE	20.312
LC0974234	post-wave	FALSE	23.001
LC0973856	post-wave	FALSE	22.816
LC0974376	post-wave	FALSE	22.215
LC0974101	post-wave	FALSE	20.662
LC0974098	post-wave	FALSE	20.555
LC0973891	post-wave	FALSE	20.4
LC0973818	post-wave	FALSE	20.479
LC0974084	post-wave	FALSE	21.51
LC0974080	post-wave	FALSE	21.136
LC0974120	post-wave	FALSE	23.566
LC0974827	post-wave	FALSE	21.289
LC0974910	post-wave	FALSE	22.773
LC0975007	post-wave	FALSE	22.974
LC0974917	post-wave	FALSE	21.124
LC0974596	post-wave	FALSE	22.454
LC0974545	post-wave	FALSE	21.547
LC0974559	post-wave	FALSE	18.11
LC0975127	post-wave	FALSE	20.709
LC0975131	post-wave	FALSE	19.514
LC0975118	post-wave	FALSE	20.779
LC0974949	post-wave	FALSE	20.439
LC0974944	post-wave	FALSE	17.553
LC0975151	post-wave	FALSE	20.673
LC0975149	post-wave	FALSE	20.446
LC0981652	post-wave	FALSE	20.483
LC0981521	post-wave	FALSE	23.905
LC0981573	post-wave	FALSE	18.407
LC0981454	post-wave	FALSE	21.692
LC0981482	post-wave	FALSE	20.419
LC0981886	post-wave	FALSE	16.446
LC0981801	post-wave	FALSE	18.442
LC0981784	post-wave	FALSE	22.01
LC0982260	post-wave	FALSE	18.914
LC0982254	post-wave	FALSE	20.325
LC0982367	post-wave	FALSE	20.363
LC0982372	post-wave	FALSE	18.144
LC0982333	post-wave	FALSE	22.996
LC0982265	post-wave	FALSE	24.084
LC0982699	post-wave	FALSE	24.576
LC0982696	post-wave	FALSE	18.242
LC0982694	post-wave	FALSE	21.623
LC0982009	post-wave	FALSE	19.079
LC0982099	post-wave	FALSE	21.221
LC0982021	post-wave	FALSE	23.768
LC0982030	post-wave	FALSE	18.235
LC0982033	post-wave	FALSE	18.114
LC0982213	post-wave	FALSE	20.169
LC0982208	post-wave	FALSE	19.477
LC0985418	post-wave	FALSE	22.335
LC0985434	post-wave	FALSE	20.321
LC0985401	post-wave	FALSE	19.657
LC0985117	post-wave	FALSE	20.099
LC0985716	post-wave	FALSE	19.861
LC0985817	post-wave	FALSE	19.618
LC0985695	post-wave	FALSE	21.735
LC0985680	post-wave	FALSE	23.285
LC0985221	post-wave	FALSE	22.596
LC0985225	post-wave	FALSE	19.801
LC0982840	post-wave	FALSE	22.497
LC0983008	post-wave	FALSE	22.056
LC0982835	post-wave	FALSE	22.048
LC0983298	post-wave	FALSE	21.43
LC0982963	post-wave	FALSE	21.577
LC0982882	post-wave	FALSE	19.44
LC0982896	post-wave	FALSE	19.933
LC0983433	post-wave	FALSE	20.178
LC0983429	post-wave	FALSE	20.625
LC0983353	post-wave	FALSE	22.327
LC0983514	post-wave	FALSE	16.085
LC0983078	post-wave	FALSE	20.339
LC0983529	post-wave	FALSE	20.05
LC0982913	post-wave	FALSE	22.033
LC0983243	post-wave	FALSE	20.757
LC0983071	post-wave	FALSE	24.356
LC0983211	post-wave	FALSE	21.529
LC0983100	post-wave	FALSE	22.613
LC0983098	post-wave	FALSE	22.264
LC0983415	post-wave	FALSE	24.427
LC0984042	post-wave	FALSE	22.609
LC0984057	post-wave	FALSE	21.847
LC0984231	post-wave	FALSE	19.711
LC0984033	post-wave	FALSE	22.145
LC0984031	post-wave	FALSE	21.271
LC0983776	post-wave	FALSE	20.271
LC0983813	post-wave	FALSE	20.67
LC0983735	post-wave	FALSE	22.874
LC0983738	post-wave	FALSE	20.947
LC0983567	post-wave	FALSE	21.571
LC0983965	post-wave	FALSE	23.118
LC0983966	post-wave	FALSE	19.519
LC0983977	post-wave	FALSE	20.513
LC0983536	post-wave	FALSE	21.552
LC0984014	post-wave	FALSE	19.033
LC0983652	post-wave	FALSE	22.448
LC0983668	post-wave	FALSE	20.572
LC0984236	post-wave	FALSE	18.258
LC0983914	post-wave	FALSE	22.927
LC0983907	post-wave	FALSE	22.656
LC0983832	post-wave	FALSE	22.874
LC0983876	post-wave	FALSE	20.072
LC0983891	post-wave	FALSE	23.022
LC0987970	post-wave	FALSE	21.016
LC0987578	post-wave	FALSE	18.716
LC0988083	post-wave	FALSE	19.941
LC0987435	post-wave	FALSE	19.319
LC0987438	post-wave	FALSE	21.685
LC0987402	post-wave	FALSE	21.151
LC0987524	post-wave	FALSE	22.643
LC0987729	post-wave	FALSE	21.763
LC0989063	post-wave	FALSE	21.187
LC0989446	post-wave	FALSE	22.221
LC0989408	post-wave	FALSE	21.668
LC0989668	post-wave	FALSE	21.311
LC0989583	post-wave	FALSE	16.367
LC0989598	post-wave	FALSE	23.46
LC0989030	post-wave	FALSE	20.897
LC0989104	post-wave	FALSE	21.9
LC0989007	post-wave	FALSE	21.838
LC0988971	post-wave	FALSE	21.313
LC0989356	post-wave	FALSE	22.291
LC0992879	post-wave	FALSE	21.683
LC0993078	post-wave	FALSE	21.327
LC0992899	post-wave	FALSE	22.672
LC0993038	post-wave	FALSE	22.852
LC0992909	post-wave	FALSE	22.312
LC0992986	post-wave	FALSE	21.193
LC0993026	post-wave	FALSE	23.126
LC0993022	post-wave	FALSE	18.874
LC0993104	post-wave	FALSE	22.89
LC0993183	post-wave	FALSE	22.925
LC0993452	post-wave	FALSE	19.77
LC0993133	post-wave	FALSE	21.261
LC0992757	post-wave	FALSE	22.789
LC0992820	post-wave	FALSE	21.058
LC0992818	post-wave	FALSE	20.335
LC0993461	post-wave	FALSE	20.685
LC0992768	post-wave	FALSE	21.199
LC0993473	post-wave	FALSE	16.884
LC0993476	post-wave	FALSE	19.351
LC0994348	post-wave	FALSE	22.47
LC0994926	post-wave	FALSE	17.631
LC0994920	post-wave	FALSE	20.169
LC0994967	post-wave	FALSE	17.466
LC0994910	post-wave	FALSE	18.378
LC0994850	post-wave	FALSE	19.13
LC0994630	post-wave	FALSE	22.249
LC0995015	post-wave	FALSE	21.156
LC0994753	post-wave	FALSE	23.531
LC0994749	post-wave	FALSE	21.287
LC0994809	post-wave	FALSE	21.874
LC0994523	post-wave	FALSE	19.726
LC0994321	post-wave	FALSE	22.509
LC0994503	post-wave	FALSE	22.534
LC0994509	post-wave	FALSE	20.567
LC0994526	post-wave	FALSE	21.376
LC0994313	post-wave	FALSE	21.474
LC0995636	post-wave	FALSE	23.291
LC0995560	post-wave	FALSE	19.634
LC0998333	post-wave	FALSE	21.366
LC0998164	post-wave	FALSE	21.954
LC0998261	post-wave	FALSE	22.946
LC0998462	post-wave	FALSE	22.67
LC0998692	post-wave	FALSE	20.761
LC0998638	post-wave	FALSE	18.498
LC0998686	post-wave	FALSE	23.246
LC0998212	post-wave	FALSE	19.742
LC0998580	post-wave	FALSE	21.203
LC0998265	post-wave	FALSE	20.735
LC0998439	post-wave	FALSE	23.071
LC0998565	post-wave	FALSE	18.074
LC0998374	post-wave	FALSE	23.075
LC0998373	post-wave	FALSE	18.4
LC0998553	post-wave	FALSE	17.665
LC0998673	post-wave	FALSE	18.842
LC0998616	post-wave	FALSE	21.102
LC0998894	post-wave	FALSE	22.843
LC0998916	post-wave	FALSE	22.456
LC0999151	post-wave	FALSE	22.091
LC0999237	post-wave	FALSE	20.159
LC0999015	post-wave	FALSE	22.129
LC0998986	post-wave	FALSE	21.178
LC0999106	post-wave	FALSE	22.291
LC0999446	post-wave	FALSE	18.674
LC0999465	post-wave	FALSE	19.607
LC1000127	post-wave	FALSE	19.045
LC1000090	post-wave	FALSE	18.053
LC1000218	post-wave	FALSE	22.07
LC0999917	post-wave	FALSE	22.945
LC0999494	post-wave	FALSE	21.563
LC0999739	post-wave	FALSE	16.261
LC0999565	post-wave	FALSE	17.767
LC0999672	post-wave	FALSE	21.486
LC0999664	post-wave	FALSE	20.943
LC1004179	post-wave	FALSE	19.723
LC1004121	post-wave	FALSE	16.943
LC1004154	post-wave	FALSE	19.37
LC1004106	post-wave	FALSE	19.879
LC1004214	post-wave	FALSE	18.635
LC1004209	post-wave	FALSE	22.016
LC1004193	post-wave	FALSE	20.623
LC1004448	post-wave	FALSE	20.589
LC1004426	post-wave	FALSE	19.841
LC1004626	post-wave	FALSE	18.848
LC1004572	post-wave	FALSE	20.873
LC1004570	post-wave	FALSE	20.325
LC1004803	post-wave	FALSE	19.689
LC1005155	post-wave	FALSE	22.104
LC1004943	post-wave	FALSE	21.422
LC1005118	post-wave	FALSE	18.852
LC1005128	post-wave	FALSE	20.134
LC1005321	post-wave	FALSE	19.806
LC1004980	post-wave	FALSE	21.236
LC1005140	post-wave	FALSE	21.701
LC1005093	post-wave	FALSE	21.679
LC1005390	post-wave	FALSE	22.65
LC1005343	post-wave	FALSE	29.609
LC1005329	post-wave	FALSE	22.692
LC1004862	post-wave	FALSE	20.743
LC1007622	post-wave	FALSE	19.415
LC1007629	post-wave	FALSE	18.885
LC1007738	post-wave	FALSE	21.211
LC1007740	post-wave	FALSE	20.942
LC1007248	post-wave	FALSE	27.79
LC1007545	post-wave	FALSE	20.041
LC1007406	post-wave	FALSE	17.859
LC1007482	post-wave	FALSE	22.154
LC1007554	post-wave	FALSE	17.323
LC1007877	post-wave	FALSE	19.294
LC1007600	post-wave	FALSE	25.927
LC1007164	post-wave	FALSE	19.222
LC1007818	post-wave	FALSE	22.117
LC1008287	post-wave	FALSE	22.678
LC1008387	post-wave	FALSE	19.429
LC1008328	post-wave	FALSE	21.401
LC1008513	post-wave	FALSE	19.869
LC1008052	post-wave	FALSE	18.03
LC1008638	post-wave	FALSE	16.468
LC1008623	post-wave	FALSE	19.117
LC1008577	post-wave	FALSE	17.48
LC1008576	post-wave	FALSE	18.227
LC1008242	post-wave	FALSE	19.846
LC1008239	post-wave	FALSE	19.669
LC1008281	post-wave	FALSE	21.074
LC1008116	post-wave	FALSE	21.496
LC1010300	post-wave	FALSE	22.405
LC1010345	post-wave	FALSE	20.429
LC1010685	post-wave	FALSE	20.186
LC1010313	post-wave	FALSE	20.141
LC1010703	post-wave	FALSE	17.468
LC1010714	post-wave	FALSE	21.649
LC1010600	post-wave	FALSE	21.341
LC1010603	post-wave	FALSE	19.23
LC1011199	post-wave	FALSE	22.788
LC1011262	post-wave	FALSE	23.132
LC1011107	post-wave	FALSE	22.027
LC1011505	post-wave	FALSE	22.582
LC1011560	post-wave	FALSE	18.979
LC1011354	post-wave	FALSE	18.896
LC1011024	post-wave	FALSE	20.679
LC1011014	post-wave	FALSE	19.833
LC1011278	post-wave	FALSE	21.066
LC1011294	post-wave	FALSE	21.55
LC1011345	post-wave	FALSE	21.517
LC1014297	post-wave	FALSE	21.722
LC1014109	post-wave	FALSE	22.676
LC1014118	post-wave	FALSE	20.993
LC1014284	post-wave	FALSE	20.967
LC1014177	post-wave	FALSE	22.165
LC1014047	post-wave	FALSE	22.123
LC1014101	post-wave	FALSE	21.264
LC1014305	post-wave	FALSE	21.274
LC1014411	post-wave	FALSE	21.569
LC1014313	post-wave	FALSE	20.45
LC1014426	post-wave	FALSE	20.621
LC1014522	post-wave	FALSE	22.53
LC1014590	post-wave	FALSE	17.149
LC1014464	post-wave	FALSE	20.421
LC1016500	post-wave	FALSE	18.996
LC1016297	post-wave	FALSE	22.587
LC1016386	post-wave	FALSE	19.884
LC1016309	post-wave	FALSE	20.902
LC1016393	post-wave	FALSE	21.125
LC1016204	post-wave	FALSE	20.365
LC1016572	post-wave	FALSE	23.853
LC1016653	post-wave	FALSE	21.251
LC1017525	post-wave	FALSE	20.734
LC1017558	post-wave	FALSE	20.585
LC1017559	post-wave	FALSE	19.991
LC1018264	post-wave	FALSE	21.196
LC1018075	post-wave	FALSE	19.314
LC1017639	post-wave	FALSE	20.375
LC1017850	post-wave	FALSE	22.002
LC1017896	post-wave	FALSE	20.114
LC1018036	post-wave	FALSE	21.488
LC1018121	post-wave	FALSE	20.905
LC1018253	post-wave	FALSE	21.544
LC1018251	post-wave	FALSE	17.238
LC1018234	post-wave	FALSE	22.699
LC1018156	post-wave	FALSE	23.305
LC1018193	post-wave	FALSE	20.162
LC1021408	post-wave	FALSE	22.25
LC1021577	post-wave	FALSE	18.786
LC1021604	post-wave	FALSE	17.326
LC1021364	post-wave	FALSE	20.602
LC1021342	post-wave	FALSE	21.444
LC1021392	post-wave	FALSE	18.315
LC1021606	post-wave	FALSE	19.14
LC1021528	post-wave	FALSE	20.145
LC1022014	post-wave	FALSE	19.95
LC1021716	post-wave	FALSE	16.387
LC1021692	post-wave	FALSE	18.805
LC1021767	post-wave	FALSE	22.713
LC1021837	post-wave	FALSE	21.64
LC1022356	post-wave	FALSE	21.019
LC1022572	post-wave	FALSE	19.935
LC1022574	post-wave	FALSE	21.181
LC1022516	post-wave	FALSE	18.105
LC1022481	post-wave	FALSE	20.254
LC1022486	post-wave	FALSE	19.652
LC1022225	post-wave	FALSE	19.977
LC1022196	post-wave	FALSE	20.185
LC1022741	post-wave	FALSE	20.74
LC1022636	post-wave	FALSE	21.458
LC1022142	post-wave	FALSE	19.369
LC1024791	post-wave	FALSE	20.83
LC1024546	post-wave	FALSE	24.186
LC1024762	post-wave	FALSE	22.479
LC1024751	post-wave	FALSE	22.807
LC1025073	post-wave	FALSE	19.889
LC1024811	post-wave	FALSE	20.809
LC1025046	post-wave	FALSE	21.415
LC1024951	post-wave	FALSE	20.899
LC1024415	post-wave	FALSE	22.002
LC1025095	post-wave	FALSE	19.66
LC1024962	post-wave	FALSE	20.965
LC1027116	post-wave	FALSE	21.445
LC1027153	post-wave	FALSE	19.262
LC1027147	post-wave	FALSE	16.865
LC1027134	post-wave	FALSE	20.345
LC1027182	post-wave	FALSE	18.719
LC1026785	post-wave	FALSE	20.689
LC1027252	post-wave	FALSE	20.698
LC1027256	post-wave	FALSE	20.167
LC1027040	post-wave	FALSE	25.238
LC1027064	post-wave	FALSE	27.189
LC1027055	post-wave	FALSE	21.828
LC1026905	post-wave	FALSE	20.728
LC1026853	post-wave	FALSE	21.842
LC1026842	post-wave	FALSE	22.41
LC1028287	post-wave	FALSE	18.879
LC1028127	post-wave	FALSE	20.651
LC1028141	post-wave	FALSE	21.442
LC1028123	post-wave	FALSE	22.973
LC1028395	post-wave	FALSE	18.871
LC1029075	post-wave	FALSE	21.273
LC1029087	post-wave	FALSE	21.494
LC1029426	post-wave	FALSE	20.114
LC1028822	post-wave	FALSE	18.748
LC1029247	post-wave	FALSE	19.996
LC1028850	post-wave	FALSE	19.296
LC1028845	post-wave	FALSE	20.121
LC1029482	post-wave	FALSE	20.61
LC1032625	post-wave	FALSE	19.626
LC1032741	post-wave	FALSE	21.233
LC1032749	post-wave	FALSE	21.287
LC1033274	post-wave	FALSE	19.168
LC1033148	post-wave	FALSE	20.22
LC1033694	post-wave	FALSE	22.449
LC1033383	post-wave	FALSE	21.889
LC1033796	post-wave	FALSE	23.267
LC1033755	post-wave	FALSE	16.587
LC1033757	post-wave	FALSE	22.602
LC1033298	post-wave	FALSE	22.369
LC1033386	post-wave	FALSE	19.438
LC1033303	post-wave	FALSE	19.553
LC1033992	post-wave	FALSE	20.265
LC1033623	post-wave	FALSE	19.992
LC1035181	post-wave	FALSE	19.615
LC1035125	post-wave	FALSE	23.867
LC1035186	post-wave	FALSE	21.148
LC1035110	post-wave	FALSE	16.999
LC1035091	post-wave	FALSE	20.77
LC1035073	post-wave	FALSE	18.22
LC1035089	post-wave	FALSE	22.435
LC1035404	post-wave	FALSE	21.406
LC1035494	post-wave	FALSE	22.119
LC1035555	post-wave	FALSE	21.795
LC1035467	post-wave	FALSE	19.616
LC1035040	post-wave	FALSE	20.115
LC1035034	post-wave	FALSE	18.4
LC1036604	post-wave	FALSE	22.982
LC1036638	post-wave	FALSE	19.724
LC1036584	post-wave	FALSE	18.543
LC1036553	post-wave	FALSE	22.578
LC1036686	post-wave	FALSE	21.032
LC1036680	post-wave	FALSE	23.05
LC1036975	post-wave	FALSE	21.888
LC1036913	post-wave	FALSE	21.889
LC1036421	post-wave	FALSE	17.553
LC1040515	post-wave	FALSE	21.585
LC1040360	post-wave	FALSE	21.53
LC1040378	post-wave	FALSE	19.54
LC1040727	post-wave	FALSE	21.936
LC1040355	post-wave	FALSE	18.615
LC1040749	post-wave	FALSE	23.568
LC1040862	post-wave	FALSE	20.057
LC1040719	post-wave	FALSE	22.079
LC1040605	post-wave	FALSE	18.659
LC1040480	post-wave	FALSE	20.903
LC1040877	post-wave	FALSE	19.759
LC1040713	post-wave	FALSE	20.522
LC1040654	post-wave	FALSE	18.654
LC1040999	post-wave	FALSE	19.682
LC1041925	post-wave	FALSE	27.132
LC1041874	post-wave	FALSE	22.825
LC1041907	post-wave	FALSE	17.383
LC1042021	post-wave	FALSE	23.739
LC1041958	post-wave	FALSE	20.707
LC1041849	post-wave	FALSE	20.166
LC1041780	post-wave	FALSE	22.918
LC1041856	post-wave	FALSE	23.137
LC1041976	post-wave	FALSE	18.688
LC1041799	post-wave	FALSE	21.87
LC1041772	post-wave	FALSE	22.793
LC1041848	post-wave	FALSE	22.868
LC1042561	post-wave	FALSE	24.124
LC1042549	post-wave	FALSE	22.171
LC1042723	post-wave	FALSE	24.386
LC1042670	post-wave	FALSE	19.393
LC1042633	post-wave	FALSE	21.209
LC1042652	post-wave	FALSE	17.51
LC1042653	post-wave	FALSE	20.892
LC1042886	post-wave	FALSE	22.218
LC1042903	post-wave	FALSE	25.888
LC1042893	post-wave	FALSE	23.097
LC1042889	post-wave	FALSE	24.297
LC1042913	post-wave	FALSE	19.955
LC1042901	post-wave	FALSE	21.641
LC1042826	post-wave	FALSE	20.228
LC1042806	post-wave	FALSE	18.029
LC1042962	post-wave	FALSE	23.175
LC1042766	post-wave	FALSE	20.602
LC1043039	post-wave	FALSE	26.023
LC1043041	post-wave	FALSE	21.661
LC1043006	post-wave	FALSE	23.581
LC1043003	post-wave	FALSE	20.085
LC1043004	post-wave	FALSE	21.395
LC1042993	post-wave	FALSE	24.557
LC1043056	post-wave	FALSE	20.971
LC1043895	post-wave	FALSE	24.571
LC1043905	post-wave	FALSE	24.327
LC1043990	post-wave	FALSE	22.081
LC1043994	post-wave	FALSE	20.035
LC1043942	post-wave	FALSE	19.668
LC1044037	post-wave	FALSE	22.495
LC1043986	post-wave	FALSE	21.285
LC1043958	post-wave	FALSE	18.004
LC1043945	post-wave	FALSE	23.401
LC1044009	post-wave	FALSE	21.402
LC0110779	pre-wave	FALSE	20.882
LC0110747	pre-wave	FALSE	18.928
LC0110664	pre-wave	FALSE	21.373
LC0110648	pre-wave	FALSE	24.643
LC0110769	pre-wave	FALSE	22.464
LC0110641	pre-wave	FALSE	20.311
LC0111173	pre-wave	FALSE	20.011
LC0111018	pre-wave	FALSE	17.972
LC0111017	pre-wave	FALSE	20.174
LC0110913	pre-wave	FALSE	18.73
LC0111026	pre-wave	FALSE	20.837
LC0100965	pre-wave	FALSE	20.001
LC0101052	pre-wave	FALSE	19.133
LC0101071	pre-wave	FALSE	22.592
LC0101016	pre-wave	FALSE	22.084
LC0101008	pre-wave	FALSE	20.006
LC0100911	pre-wave	FALSE	19.959
LC0100937	pre-wave	FALSE	23.508
LC0100706	pre-wave	FALSE	19.071
LC0100791	pre-wave	FALSE	20.743
LC0100765	pre-wave	FALSE	20.793
LC0100787	pre-wave	FALSE	21.182
LC0100555	pre-wave	TRUE	20.86
LC0100726	pre-wave	FALSE	17.314
LC0100609	pre-wave	FALSE	21.061
LC0100554	pre-wave	FALSE	19.445
LC0101081	pre-wave	FALSE	20.48
LC0100568	pre-wave	FALSE	22.516
LC0132177	pre-wave	FALSE	23.276
LC0132438	pre-wave	FALSE	19.658
LC0132307	pre-wave	FALSE	18.41
LC0132292	pre-wave	FALSE	20.085
LC0132476	pre-wave	FALSE	20.24
LC0132472	pre-wave	FALSE	22.01
LC0132568	pre-wave	FALSE	22.996
LC0132648	pre-wave	FALSE	21.288
LC0132900	pre-wave	FALSE	20.729
LC0132758	pre-wave	FALSE	19.309
LC0132768	pre-wave	FALSE	20.025
LC0128403	pre-wave	FALSE	19.078
LC0128487	pre-wave	FALSE	22.575
LC0128951	pre-wave	FALSE	19.945
LC0128956	pre-wave	FALSE	20.089
LC0128685	pre-wave	FALSE	19.574
LC0128778	pre-wave	FALSE	19.933
LC0128777	pre-wave	FALSE	19.862
LC0128905	pre-wave	FALSE	19.168
LC0129059	pre-wave	FALSE	18.445
LC0128584	pre-wave	FALSE	20.854
LC0128546	pre-wave	FALSE	21.185
LC0128630	pre-wave	FALSE	21.396
LC0128527	pre-wave	FALSE	20.038
LC0128552	pre-wave	FALSE	21.182
LC0132064	pre-wave	FALSE	21.263
LC0132078	pre-wave	FALSE	21.397
LC0131684	pre-wave	FALSE	24.816
LC0132153	pre-wave	FALSE	19.888
LC0131977	pre-wave	FALSE	23.992
LC0131891	pre-wave	FALSE	22.827
LC0131542	pre-wave	FALSE	21.881
LC0131772	pre-wave	FALSE	20.02
LC0131887	pre-wave	FALSE	21.424
LC0131608	pre-wave	FALSE	26.611
LC0131999	pre-wave	FALSE	21.506
LC0132056	pre-wave	FALSE	21.502
LC0131541	pre-wave	FALSE	17.386
LC0131745	pre-wave	FALSE	23.896
LC0131951	pre-wave	FALSE	19.271
LC0131986	pre-wave	FALSE	21.816
LC0131743	pre-wave	FALSE	23.515
LC0132053	pre-wave	FALSE	23.295
LC0131616	pre-wave	FALSE	21.953
LC0131718	pre-wave	FALSE	21.972
LC0131713	pre-wave	FALSE	21.839
LC0131753	pre-wave	FALSE	21.783
LC0131755	pre-wave	FALSE	20.284
LC0131617	pre-wave	FALSE	19.593
LC0129144	pre-wave	FALSE	23.396
LC0129546	pre-wave	FALSE	19.67
LC0129556	pre-wave	FALSE	20.16
LC0129409	pre-wave	FALSE	18.773
LC0129664	pre-wave	FALSE	19.77
LC0129136	pre-wave	FALSE	19.172
LC0129668	pre-wave	FALSE	23.676
LC0129232	pre-wave	FALSE	23.303
LC0129308	pre-wave	FALSE	19.623
LC0129708	pre-wave	FALSE	23.343
LC0129703	pre-wave	FALSE	22.448
LC0129215	pre-wave	FALSE	20.285
LC0129842	pre-wave	FALSE	20.373
LC0129200	pre-wave	FALSE	20.392
LC0129201	pre-wave	FALSE	20.356
LC0129156	pre-wave	FALSE	19.535
LC0129426	pre-wave	FALSE	17.517
LC0129292	pre-wave	FALSE	19.636
LC0129693	pre-wave	FALSE	21.548
LC0129245	pre-wave	FALSE	20.477
LC0129338	pre-wave	FALSE	18.425
LC0129513	pre-wave	FALSE	20.575
LC0124784	pre-wave	FALSE	20.903
LC0124957	pre-wave	FALSE	21.725
LC0124755	pre-wave	FALSE	20.764
LC0125106	pre-wave	FALSE	20.285
LC0125240	pre-wave	FALSE	19.675
LC0124954	pre-wave	FALSE	22.54
LC0124953	pre-wave	FALSE	19.061
LC0125159	pre-wave	FALSE	20.046
LC0124900	pre-wave	FALSE	25.557
LC0124869	pre-wave	FALSE	21.118
LC0124889	pre-wave	FALSE	22.935
LC0135931	pre-wave	FALSE	17.791
LC0135896	pre-wave	FALSE	19.903
LC0135522	pre-wave	FALSE	22.218
LC0135692	pre-wave	FALSE	19.919
LC0135617	pre-wave	FALSE	22.994
LC0135926	pre-wave	FALSE	19.638
LC0135537	pre-wave	FALSE	22.42
LC0135911	pre-wave	FALSE	19.652
LC0135380	pre-wave	FALSE	18.399
LC0135673	pre-wave	FALSE	20.386
LC0135706	pre-wave	FALSE	23.739
LC0135825	pre-wave	FALSE	21.279
LC0135830	pre-wave	FALSE	22.258
LC0135392	pre-wave	FALSE	20.173
LC0135715	pre-wave	FALSE	21.409
LC0135482	pre-wave	FALSE	20.321
LC0140936	pre-wave	FALSE	19.739
LC0140771	pre-wave	FALSE	20.193
LC0140483	pre-wave	FALSE	20.983
LC0140328	pre-wave	FALSE	21.174
LC0140489	pre-wave	FALSE	24.905
LC0140637	pre-wave	FALSE	19.576
LC0140352	pre-wave	FALSE	21.84
LC0140623	pre-wave	FALSE	21.107
LC0140628	pre-wave	FALSE	23.643
LC0140612	pre-wave	FALSE	22.62
LC0140620	pre-wave	FALSE	20.017
LC0140360	pre-wave	FALSE	21.161
LC0140609	pre-wave	FALSE	22.313
LC0140396	pre-wave	FALSE	19.062
LC0141665	pre-wave	FALSE	21.473
LC0141505	pre-wave	FALSE	21.692
LC0141583	pre-wave	FALSE	18.327
LC0141681	pre-wave	FALSE	22.517
LC0141533	pre-wave	FALSE	21.185
LC0141454	pre-wave	FALSE	20.99
LC0141021	pre-wave	FALSE	19.202
LC0141268	pre-wave	FALSE	19.478
LC0141192	pre-wave	FALSE	22.179
LC0141091	pre-wave	FALSE	19.911
LC0141224	pre-wave	FALSE	17.929
LC0141059	pre-wave	FALSE	20.321
LC0141217	pre-wave	FALSE	19.543
LC0141263	pre-wave	FALSE	20.854
LC0141009	pre-wave	FALSE	21.814
LC0141073	pre-wave	FALSE	22.629
LC0141179	pre-wave	FALSE	18.939
LC0141374	pre-wave	FALSE	20.39
LC0141171	pre-wave	FALSE	19.652
LC0142428	pre-wave	FALSE	19.534
LC0142343	pre-wave	FALSE	22.435
LC0142116	pre-wave	FALSE	18.886
LC0141935	pre-wave	FALSE	19.694
LC0142361	pre-wave	FALSE	21.45
LC0142438	pre-wave	FALSE	21.128
LC0142318	pre-wave	FALSE	21.354
LC0141981	pre-wave	FALSE	18.308
LC0142097	pre-wave	FALSE	20.045
LC0141938	pre-wave	FALSE	20.967
LC0141842	pre-wave	FALSE	18.621
LC0142119	pre-wave	FALSE	19.551
LC0142109	pre-wave	FALSE	18.061
LC0142105	pre-wave	FALSE	20.357
LC0143210	pre-wave	FALSE	20.331
LC0142750	pre-wave	FALSE	22.175
LC0142725	pre-wave	FALSE	17.843
LC0142889	pre-wave	FALSE	17.565
LC0143121	pre-wave	FALSE	19.507
LC0143081	pre-wave	FALSE	22.953
LC0143108	pre-wave	FALSE	19.163
LC0142753	pre-wave	FALSE	22.069
LC0142917	pre-wave	FALSE	22.26
LC0142773	pre-wave	FALSE	19.607
LC0143103	pre-wave	FALSE	16.346
LC0143186	pre-wave	FALSE	19.284
LC0143145	pre-wave	FALSE	22.35
LC0142914	pre-wave	FALSE	19.539
LC0143071	pre-wave	FALSE	17.714
LC0142810	pre-wave	FALSE	21.338
LC0143140	pre-wave	FALSE	22.025
LC0142870	pre-wave	FALSE	17.677
LC0142582	pre-wave	FALSE	20.309
LC0142741	pre-wave	FALSE	21.564
LC0142534	pre-wave	FALSE	19.11
LC0143247	pre-wave	FALSE	20.417
LC0143258	pre-wave	FALSE	21.345
LC0142706	pre-wave	FALSE	22.384
LC0142654	pre-wave	FALSE	21.636
LC0143237	pre-wave	FALSE	22.95
LC0142707	pre-wave	FALSE	23.464
LC0142645	pre-wave	FALSE	20.855
LC0142551	pre-wave	FALSE	22.001
LC0142566	pre-wave	FALSE	20.541
LC0145957	pre-wave	FALSE	23.164
LC0145880	pre-wave	FALSE	18.461
LC0146200	pre-wave	FALSE	24.567
LC0146006	pre-wave	FALSE	18.692
LC0146010	pre-wave	FALSE	22.644
LC0146085	pre-wave	FALSE	18.961
LC0146117	pre-wave	TRUE	17.828
LC0145903	pre-wave	FALSE	21.043
LC0146500	pre-wave	FALSE	20.701
LC0146035	pre-wave	FALSE	18.53
LC0145898	pre-wave	FALSE	21.297
LC0145974	pre-wave	FALSE	19.656
LC0146337	pre-wave	FALSE	24.508
LC0146094	pre-wave	FALSE	18.969
LC0146408	pre-wave	FALSE	22.252
LC0146403	pre-wave	FALSE	22.059
LC0148054	pre-wave	FALSE	20.449
LC0148059	pre-wave	FALSE	21.365
LC0148347	pre-wave	FALSE	21.652
LC0148358	pre-wave	FALSE	22.069
LC0148352	pre-wave	FALSE	21.083
LC0148353	pre-wave	FALSE	22.34
LC0148502	pre-wave	FALSE	21.18
LC0148518	pre-wave	FALSE	22.101
LC0148164	pre-wave	FALSE	18.355
LC0148340	pre-wave	FALSE	19.893
LC0148388	pre-wave	FALSE	20.646
LC0148224	pre-wave	FALSE	19.998
LC0148154	pre-wave	FALSE	23.203
LC0148619	pre-wave	FALSE	17.637
LC0148394	pre-wave	FALSE	17.775
LC0147556	pre-wave	FALSE	20.295
LC0153951	pre-wave	FALSE	20.937
LC0154012	pre-wave	FALSE	22.063
LC0168803	pre-wave	FALSE	19.244
LC0168779	pre-wave	FALSE	21.654
LC0169045	pre-wave	FALSE	21.128
LC0169050	pre-wave	FALSE	22.515
LC0169314	pre-wave	FALSE	18.879
LC0169002	pre-wave	FALSE	19.836
LC0169177	pre-wave	FALSE	20.349
LC0169257	pre-wave	FALSE	23.061
LC0168995	pre-wave	FALSE	20.493
LC0168687	pre-wave	FALSE	20.676
LC0168814	pre-wave	FALSE	23.527
LC0169027	pre-wave	FALSE	21.937
LC0169315	pre-wave	FALSE	24.193
LC0169031	pre-wave	FALSE	21.633
LC0168933	pre-wave	FALSE	21.797
LC0168921	pre-wave	FALSE	23.142
LC0168674	pre-wave	FALSE	20.33
LC0168673	pre-wave	FALSE	20.178
LC0168657	pre-wave	FALSE	21.895
LC0173794	pre-wave	FALSE	20.407
LC0173865	pre-wave	FALSE	21.602
LC0173495	pre-wave	FALSE	18.74
LC0174074	pre-wave	FALSE	16.613
LC0174114	pre-wave	FALSE	21.753
LC0174066	pre-wave	FALSE	17.546
LC0173575	pre-wave	FALSE	22.134
LC0173980	pre-wave	FALSE	22.249
LC0173440	pre-wave	FALSE	19.059
LC0173441	pre-wave	FALSE	20.486
LC0173981	pre-wave	FALSE	21.541
LC0173623	pre-wave	FALSE	21.014
LC0173406	pre-wave	FALSE	19.57
LC0173967	pre-wave	FALSE	19.397
LC0170362	pre-wave	FALSE	20.327
LC0170873	pre-wave	FALSE	21.5
LC0170436	pre-wave	FALSE	20.192
LC0170456	pre-wave	FALSE	22.06
LC0170702	pre-wave	FALSE	21.971
LC0170731	pre-wave	FALSE	22.37
LC0167421	pre-wave	FALSE	21.262
LC0167544	pre-wave	FALSE	20.1
LC0167601	pre-wave	FALSE	21.759
LC0167482	pre-wave	FALSE	20.024
LC0167468	pre-wave	FALSE	19.112
LC0167491	pre-wave	FALSE	17.445
LC0167067	pre-wave	FALSE	20.788
LC0167611	pre-wave	FALSE	21.236
LC0167467	pre-wave	FALSE	21.843
LC0167791	pre-wave	FALSE	21.942
LC0167715	pre-wave	FALSE	23.106
LC0167193	pre-wave	FALSE	20.354
LC0167790	pre-wave	FALSE	21.792
LC0167097	pre-wave	FALSE	22.26
LC0167208	pre-wave	FALSE	20.991
LC0167331	pre-wave	FALSE	21.856
LC0167330	pre-wave	FALSE	19.88
LC0167310	pre-wave	FALSE	21.91
LC0158094	pre-wave	FALSE	17.659
LC0158095	pre-wave	FALSE	19.489
LC0158195	pre-wave	FALSE	22.612
LC0158260	pre-wave	FALSE	22.142
LC0158191	pre-wave	FALSE	20.432
LC0157505	pre-wave	FALSE	21.177
LC0157608	pre-wave	FALSE	20.241
LC0157723	pre-wave	FALSE	21.413
LC0164155	pre-wave	FALSE	21.981
LC0164233	pre-wave	FALSE	21.439
LC0164230	pre-wave	FALSE	19.154
LC0164216	pre-wave	FALSE	22.41
LC0164225	pre-wave	FALSE	21.558
LC0164209	pre-wave	FALSE	22.343
LC0171592	pre-wave	FALSE	19.949
LC0171571	pre-wave	FALSE	19.191
LC0171785	pre-wave	FALSE	20.289
LC0171799	pre-wave	FALSE	18.112
LC0171664	pre-wave	FALSE	18.695
LC0171769	pre-wave	FALSE	18.992
LC0171471	pre-wave	FALSE	20.807
LC0171809	pre-wave	FALSE	19.828
LC0171873	pre-wave	FALSE	20.578
LC0171603	pre-wave	FALSE	22.305
LC0158869	pre-wave	FALSE	17.494
LC0158850	pre-wave	FALSE	19.975
LC0158643	pre-wave	FALSE	20.094
LC0158464	pre-wave	FALSE	20.857
LC0158460	pre-wave	FALSE	19.104
LC0158596	pre-wave	FALSE	19.256
LC0164904	pre-wave	FALSE	19.121
LC0165519	pre-wave	FALSE	21.618
LC0164823	pre-wave	FALSE	17.725
LC0165102	pre-wave	FALSE	20.299
LC0165018	pre-wave	FALSE	19.651
LC0164966	pre-wave	FALSE	20.851
LC0165017	pre-wave	FALSE	19.229
LC0165131	pre-wave	FALSE	18.175
LC0165137	pre-wave	FALSE	21.536
LC0172345	pre-wave	FALSE	22.393
LC0172427	pre-wave	FALSE	20.939
LC0172167	pre-wave	FALSE	17.955
LC0172431	pre-wave	FALSE	19.938
LC0172420	pre-wave	FALSE	18.937
LC0172158	pre-wave	FALSE	24.506
LC0172451	pre-wave	FALSE	20.267
LC0172407	pre-wave	FALSE	21.737
LC0172276	pre-wave	FALSE	23.734
LC0172240	pre-wave	FALSE	21.195
LC0172356	pre-wave	FALSE	22.162
LC0172456	pre-wave	FALSE	21.497
LC0172257	pre-wave	FALSE	21.803
LC0172043	pre-wave	FALSE	21.145
LC0172178	pre-wave	FALSE	22.228
LC0172477	pre-wave	FALSE	19.954
LC0172571	pre-wave	FALSE	19.778
LC0172235	pre-wave	FALSE	21.224
LC0172051	pre-wave	FALSE	17.884
LC0177015	pre-wave	FALSE	18.185
LC0177034	pre-wave	FALSE	23.196
LC0177044	pre-wave	FALSE	22.489
LC0177317	pre-wave	FALSE	16.707
LC0176902	pre-wave	FALSE	21.089
LC0177428	pre-wave	FALSE	21.411
LC0177518	pre-wave	FALSE	17.428
LC0177532	pre-wave	FALSE	17.9
LC0177444	pre-wave	FALSE	19.086
LC0176975	pre-wave	FALSE	18.775
LC0176920	pre-wave	FALSE	24.232
LC0176957	pre-wave	FALSE	24.706
LC0176948	pre-wave	FALSE	21.395
LC0178289	pre-wave	FALSE	18.039
LC0178265	pre-wave	FALSE	18.656
LC0178035	pre-wave	FALSE	18.981
LC0177587	pre-wave	FALSE	19.801
LC0177791	pre-wave	FALSE	18.466
LC0177795	pre-wave	FALSE	21.185
LC0177799	pre-wave	FALSE	18.951
LC0177654	pre-wave	FALSE	21.662
LC0177586	pre-wave	FALSE	20.457
LC0177956	pre-wave	FALSE	20.093
LC0177660	pre-wave	FALSE	19.455
LC0178892	pre-wave	FALSE	20.264
LC0178881	pre-wave	FALSE	19.841
LC0179041	pre-wave	FALSE	20.439
LC0178434	pre-wave	FALSE	18.801
LC0178507	pre-wave	FALSE	21.355
LC0179207	pre-wave	FALSE	21.814
LC0179203	pre-wave	FALSE	21.212
LC0179191	pre-wave	FALSE	20.242
LC0179193	pre-wave	FALSE	19.665
LC0179209	pre-wave	FALSE	19.319
LC0180259	pre-wave	FALSE	19.495
LC0180203	pre-wave	FALSE	22.227
LC0180245	pre-wave	FALSE	20.964
LC0184286	pre-wave	FALSE	18.03
LC0184246	pre-wave	FALSE	20.603
LC0184228	pre-wave	FALSE	21.851
LC0184238	pre-wave	FALSE	19.618
LC0184300	pre-wave	FALSE	20.675
LC0184416	pre-wave	FALSE	22.462
LC0184331	pre-wave	FALSE	19.114
LC0184317	pre-wave	FALSE	20.683
LC0184609	pre-wave	FALSE	20.534
LC0184617	pre-wave	FALSE	19.356
LC0184351	pre-wave	FALSE	23.919
LC0184757	pre-wave	FALSE	20.877
LC0184484	pre-wave	FALSE	19.989
LC0184443	pre-wave	FALSE	18.944
LC0184668	pre-wave	FALSE	21.866
LC0184671	pre-wave	FALSE	17.882
LC0184576	pre-wave	FALSE	18.062
LC0184645	pre-wave	FALSE	20.945
LC0184434	pre-wave	FALSE	17.852
LC0184356	pre-wave	FALSE	21.943
LC0184377	pre-wave	FALSE	15.05
LC0184672	pre-wave	FALSE	21.073
LC0188269	pre-wave	FALSE	19.653
LC0188286	pre-wave	FALSE	18.737
LC0188523	pre-wave	FALSE	23.114
LC0188156	pre-wave	FALSE	21.39
LC0188031	pre-wave	FALSE	21.929
LC0188030	pre-wave	FALSE	20.59
LC0188583	pre-wave	FALSE	17.316
LC0188160	pre-wave	FALSE	20.685
LC0188370	pre-wave	FALSE	21.856
LC0188602	pre-wave	FALSE	22.058
LC0187852	pre-wave	FALSE	18.76
LC0187997	pre-wave	FALSE	23.122
LC0188377	pre-wave	FALSE	24.166
LC0188417	pre-wave	FALSE	21.277
LC0188153	pre-wave	FALSE	20.964
LC0188472	pre-wave	FALSE	21.134
LC0189340	pre-wave	FALSE	24.611
LC0189327	pre-wave	FALSE	19.387
LC0189314	pre-wave	FALSE	20.617
LC0189356	pre-wave	FALSE	18.104
LC0189022	pre-wave	FALSE	21.95
LC0189020	pre-wave	FALSE	20.191
LC0188904	pre-wave	FALSE	20.898
LC0189222	pre-wave	FALSE	20.143
LC0188996	pre-wave	FALSE	21.537
LC0188749	pre-wave	FALSE	17.969
LC0188740	pre-wave	FALSE	19.352
LC0193146	pre-wave	FALSE	21.335
LC0192966	pre-wave	FALSE	19.46
LC0193630	pre-wave	FALSE	20.026
LC0192992	pre-wave	FALSE	19.868
LC0193610	pre-wave	FALSE	22.174
LC0193323	pre-wave	FALSE	20.57
LC0195906	pre-wave	FALSE	21.288
LC0195337	pre-wave	FALSE	19.051
LC0195171	pre-wave	FALSE	17.526
LC0195439	pre-wave	FALSE	19.465
LC0196011	pre-wave	FALSE	18.697
LC0196581	pre-wave	FALSE	18.626
LC0196687	pre-wave	FALSE	20.539
LC0196281	pre-wave	FALSE	19.275
LC0196100	pre-wave	FALSE	21.594
LC0196036	pre-wave	FALSE	17.906
LC0196080	pre-wave	FALSE	23.59
LC0196079	pre-wave	FALSE	21.433
LC0195979	pre-wave	FALSE	20.524
LC0201357	pre-wave	FALSE	20.138
LC0201253	pre-wave	FALSE	19.329
LC0201470	pre-wave	FALSE	17.105
LC0200835	pre-wave	FALSE	20.856
LC0197240	pre-wave	FALSE	21.947
LC0197363	pre-wave	FALSE	20.264
LC0197016	pre-wave	FALSE	21.659
LC0197196	pre-wave	FALSE	20.51
LC0197161	pre-wave	FALSE	18.648
LC0196961	pre-wave	FALSE	17.864
LC0197097	pre-wave	FALSE	19.797
LC0196937	pre-wave	FALSE	15.818
LC0197221	pre-wave	FALSE	22.53
LC0197098	pre-wave	FALSE	20.899
LC0196896	pre-wave	FALSE	23.543
LC0196992	pre-wave	FALSE	18.428
LC0197489	pre-wave	FALSE	20.89
LC0197659	pre-wave	FALSE	20.735
LC0197655	pre-wave	FALSE	19.631
LC0197660	pre-wave	FALSE	20.431
LC0197514	pre-wave	FALSE	23.578
LC0197546	pre-wave	FALSE	18.775
LC0197585	pre-wave	FALSE	22.368
LC0197561	pre-wave	FALSE	21.805
LC0197609	pre-wave	FALSE	23.444
LC0197932	pre-wave	FALSE	22.585
LC0197782	pre-wave	FALSE	23.255
LC0197669	pre-wave	FALSE	23.481
LC0197736	pre-wave	FALSE	22.742
LC0197905	pre-wave	FALSE	19.716
LC0197851	pre-wave	FALSE	19.503
LC0197822	pre-wave	FALSE	20.489
LC0197914	pre-wave	FALSE	21.193
LC0197472	pre-wave	FALSE	23.696
LC0198169	pre-wave	FALSE	20.775
LC0198150	pre-wave	FALSE	22.54
LC0198182	pre-wave	FALSE	15.851
LC0198515	pre-wave	FALSE	18.652
LC0198473	pre-wave	FALSE	15.734
LC0198277	pre-wave	FALSE	16.988
LC0198137	pre-wave	FALSE	21.743
LC0198248	pre-wave	FALSE	22.184
LC0198632	pre-wave	FALSE	18.306
LC0198187	pre-wave	FALSE	23.013
LC0198043	pre-wave	FALSE	21.157
LC0198192	pre-wave	FALSE	21.82
LC0198092	pre-wave	FALSE	20.246
LC0198742	pre-wave	FALSE	16.564
LC0198312	pre-wave	FALSE	20.829
LC0199002	pre-wave	FALSE	23.368
LC0198909	pre-wave	FALSE	18.456
LC0198809	pre-wave	FALSE	18.736
LC0198799	pre-wave	FALSE	19.426
LC0198942	pre-wave	FALSE	17.653
LC0206277	pre-wave	FALSE	21.16
LC0206426	pre-wave	FALSE	20.061
LC0206497	pre-wave	FALSE	20.19
LC0206435	pre-wave	FALSE	21.079
LC0206092	pre-wave	FALSE	19.907
LC0206234	pre-wave	FALSE	22.293
LC0213132	pre-wave	FALSE	18.207
LC0213124	pre-wave	FALSE	19.996
LC0213535	pre-wave	FALSE	20.885
LC0213553	pre-wave	FALSE	17.072
LC0213544	pre-wave	FALSE	19.246
LC0213368	pre-wave	FALSE	18.296
LC0202382	pre-wave	FALSE	19.359
LC0213908	pre-wave	FALSE	20.994
LC0213768	pre-wave	FALSE	21.559
LC0213771	pre-wave	FALSE	21.127
LC0213738	pre-wave	FALSE	21.829
LC0213790	pre-wave	FALSE	15.63
LC0213756	pre-wave	FALSE	21.735
LC0214078	pre-wave	FALSE	20.206
LC0214108	pre-wave	FALSE	22.719
LC0214029	pre-wave	FALSE	20.637
LC0221405	pre-wave	FALSE	21.533
LC0221309	pre-wave	FALSE	19.157
LC0221263	pre-wave	FALSE	19.582
LC0221291	pre-wave	FALSE	18.391
LC0221249	pre-wave	FALSE	20.085
LC0221504	pre-wave	FALSE	20.69
LC0224677	pre-wave	FALSE	21.889
LC0224634	pre-wave	FALSE	19.409
LC0224108	pre-wave	FALSE	19.252
LC0224113	pre-wave	FALSE	19.528
LC0224260	pre-wave	FALSE	18.379
LC0224154	pre-wave	FALSE	20.576
LC0228424	pre-wave	FALSE	20.369
LC0217342	pre-wave	FALSE	18.743
LC0217781	pre-wave	FALSE	20.896
LC0217392	pre-wave	FALSE	22.138
LC0230231	pre-wave	FALSE	20.102
LC0230228	pre-wave	FALSE	19.408
LC0218009	pre-wave	FALSE	20.158
LC0218405	pre-wave	FALSE	18.265
LC0218399	pre-wave	FALSE	19.502
LC0218063	pre-wave	FALSE	18.592
LC0218447	pre-wave	FALSE	18.269
LC0218688	pre-wave	FALSE	21.339
LC0218139	pre-wave	FALSE	20.934
LC0218383	pre-wave	FALSE	19.473
LC0218349	pre-wave	FALSE	21.536
LC0218101	pre-wave	FALSE	18.82
LC0218367	pre-wave	FALSE	23.364
LC0218094	pre-wave	FALSE	20.88
LC0218395	pre-wave	FALSE	18.291
LC0218469	pre-wave	FALSE	21.291
LC0218623	pre-wave	FALSE	20.422
LC0218715	pre-wave	FALSE	17.335
LC0218626	pre-wave	FALSE	19.627
LC0218647	pre-wave	FALSE	20.659
LC0218224	pre-wave	FALSE	21.958
LC0218863	pre-wave	FALSE	21.669
LC0219320	pre-wave	FALSE	19.752
LC0218785	pre-wave	FALSE	22.017
LC0218864	pre-wave	FALSE	21.933
LC0219314	pre-wave	FALSE	24.727
LC0219344	pre-wave	FALSE	21.554
LC0219309	pre-wave	FALSE	21.007
LC0218950	pre-wave	FALSE	19.036
LC0228782	pre-wave	FALSE	20.955
LC0228646	pre-wave	FALSE	21.71
LC0228666	pre-wave	FALSE	21.503
LC0228715	pre-wave	FALSE	19.888
LC0228757	pre-wave	FALSE	21.46
LC0228642	pre-wave	FALSE	20.607
LC0228811	pre-wave	FALSE	19.702
LC0228826	pre-wave	FALSE	20.894
LC0228827	pre-wave	FALSE	21.044
LC0228917	pre-wave	FALSE	18.592
LC0229145	pre-wave	FALSE	20.088
LC0228992	pre-wave	FALSE	21.066
LC0229009	pre-wave	FALSE	18.137
LC0229149	pre-wave	FALSE	19.404
LC0228971	pre-wave	FALSE	20.291
LC0225243	pre-wave	FALSE	18.723
LC0225470	pre-wave	FALSE	18.424
LC0225567	pre-wave	FALSE	24.627
LC0225362	pre-wave	FALSE	21.642
LC0225634	pre-wave	FALSE	19.7
LC0225638	pre-wave	FALSE	20.838
LC0225447	pre-wave	FALSE	16.936
LC0224961	pre-wave	FALSE	20.614
LC0225104	pre-wave	FALSE	20.379
LC0224885	pre-wave	FALSE	19.428
LC0225280	pre-wave	FALSE	21.892
LC0225024	pre-wave	FALSE	23.461
LC0224941	pre-wave	FALSE	22.335
LC0225980	pre-wave	FALSE	19.218
LC0225794	pre-wave	FALSE	22.719
LC0225793	pre-wave	FALSE	18.809
LC0225787	pre-wave	FALSE	24.629
LC0225772	pre-wave	FALSE	21.679
LC0225988	pre-wave	FALSE	19.424
LC0226135	pre-wave	FALSE	21.045
LC0225963	pre-wave	FALSE	18.491
LC0225683	pre-wave	FALSE	18.206
LC0226047	pre-wave	FALSE	22.599
LC0225680	pre-wave	FALSE	21.401
LC0226664	pre-wave	FALSE	24.155
LC0226595	pre-wave	FALSE	19.274
LC0226544	pre-wave	FALSE	20.66
LC0226311	pre-wave	FALSE	19.297
LC0226312	pre-wave	FALSE	18.348
LC0226792	pre-wave	FALSE	19.813
LC0226502	pre-wave	FALSE	19.318
LC0226368	pre-wave	FALSE	20.367
LC0226638	pre-wave	FALSE	24.13
LC0226438	pre-wave	FALSE	19.638
LC0226480	pre-wave	FALSE	21.625
LC0226814	pre-wave	FALSE	21.273
LC0226955	pre-wave	FALSE	20.659
LC0226832	pre-wave	FALSE	21.741
LC0226333	pre-wave	FALSE	19.856
LC0226334	pre-wave	FALSE	21.493
LC0226320	pre-wave	FALSE	21.765
LC0226813	pre-wave	FALSE	21.064
LC0226961	pre-wave	FALSE	17.268
LC0226453	pre-wave	FALSE	19.157
LC0226572	pre-wave	FALSE	20.823
LC0226424	pre-wave	FALSE	22.005
LC0226574	pre-wave	FALSE	21.074
LC0229338	pre-wave	FALSE	21.99
LC0229413	pre-wave	FALSE	19.916
LC0230016	pre-wave	FALSE	21.284
LC0229291	pre-wave	FALSE	20.197
LC0229488	pre-wave	FALSE	19.647
LC0229888	pre-wave	FALSE	21.056
LC0229328	pre-wave	FALSE	19.759
LC0229447	pre-wave	FALSE	19.719
LC0229476	pre-wave	FALSE	19.228
LC0229963	pre-wave	FALSE	18.178
LC0229962	pre-wave	FALSE	21.436
LC0229613	pre-wave	FALSE	18.668
LC0229729	pre-wave	FALSE	19.851
LC0229684	pre-wave	FALSE	19.556
LC0229643	pre-wave	FALSE	20.775
LC0229380	pre-wave	FALSE	20.804
LC0229762	pre-wave	FALSE	19.762
LC0229750	pre-wave	FALSE	18.661
LC0227586	pre-wave	FALSE	21.356
LC0227448	pre-wave	FALSE	23.781
LC0227543	pre-wave	FALSE	20.348
LC0226993	pre-wave	FALSE	20.115
LC0227055	pre-wave	FALSE	20.292
LC0227353	pre-wave	FALSE	22.885
LC0227107	pre-wave	FALSE	21.423
LC0227036	pre-wave	FALSE	17.399
LC0227469	pre-wave	FALSE	17.578
LC0227593	pre-wave	FALSE	18.76
LC0227292	pre-wave	FALSE	22.463
LC0227333	pre-wave	FALSE	24.213
LC0227738	pre-wave	FALSE	16.291
LC0238270	pre-wave	FALSE	21.454
LC0238452	pre-wave	FALSE	20.519
LC0238421	pre-wave	FALSE	20.418
LC0238300	pre-wave	FALSE	19.734
LC0238304	pre-wave	FALSE	17.917
LC0238067	pre-wave	FALSE	20.096
LC0238318	pre-wave	FALSE	20.308
LC0238436	pre-wave	FALSE	19.931
LC0238387	pre-wave	FALSE	18.729
LC0237949	pre-wave	FALSE	20.885
LC0238417	pre-wave	FALSE	22.45
LC0238038	pre-wave	FALSE	19.249
LC0238410	pre-wave	FALSE	21.756
LC0238416	pre-wave	FALSE	20.598
LC0238275	pre-wave	FALSE	21.127
LC0238324	pre-wave	FALSE	17.612
LC0238280	pre-wave	TRUE	25.302
LC0238283	pre-wave	FALSE	20.585
LC0237757	pre-wave	FALSE	20.666
LC0237882	pre-wave	FALSE	23.208
LC0238393	pre-wave	FALSE	22.1
LC0238394	pre-wave	FALSE	22.404
LC0238082	pre-wave	FALSE	20.176
LC0238079	pre-wave	FALSE	21.575
LC0239141	pre-wave	FALSE	20.207
LC0239074	pre-wave	FALSE	17.65
LC0239044	pre-wave	FALSE	19.094
LC0238700	pre-wave	FALSE	20.887
LC0238778	pre-wave	FALSE	20.859
LC0238800	pre-wave	FALSE	20.109
LC0239170	pre-wave	FALSE	21.009
LC0238996	pre-wave	FALSE	19.567
LC0238772	pre-wave	FALSE	19.4
LC0238656	pre-wave	FALSE	22.943
LC0238575	pre-wave	FALSE	22.801
LC0238712	pre-wave	FALSE	20.945
LC0238490	pre-wave	FALSE	21.07
LC0238495	pre-wave	FALSE	20.839
LC0238502	pre-wave	FALSE	21.217
LC0238950	pre-wave	FALSE	23.024
LC0238879	pre-wave	FALSE	17.918
LC0240381	pre-wave	FALSE	22.294
LC0240745	pre-wave	FALSE	22.034
LC0240736	pre-wave	FALSE	20.381
LC0240749	pre-wave	FALSE	20.447
LC0240727	pre-wave	FALSE	20.124
LC0240638	pre-wave	FALSE	20.147
LC0240247	pre-wave	FALSE	22.01
LC0240044	pre-wave	TRUE	19.32
LC0240008	pre-wave	FALSE	19.336
LC0240012	pre-wave	FALSE	23.748
LC0240109	pre-wave	FALSE	17.793
LC0241096	pre-wave	FALSE	20.919
LC0241105	pre-wave	FALSE	20.462
LC0240777	pre-wave	FALSE	18.366
LC0241331	pre-wave	FALSE	18.766
LC0241373	pre-wave	FALSE	22.176
LC0241363	pre-wave	FALSE	22.315
LC0241352	pre-wave	FALSE	20.049
LC0240998	pre-wave	FALSE	20.001
LC0240989	pre-wave	FALSE	22.4
LC0241932	pre-wave	FALSE	19.538
LC0241779	pre-wave	FALSE	20.184
LC0241927	pre-wave	FALSE	23.677
LC0241921	pre-wave	FALSE	17.823
LC0241854	pre-wave	FALSE	21.917
LC0242121	pre-wave	FALSE	20.549
LC0243011	pre-wave	FALSE	16.869
LC0242513	pre-wave	FALSE	21.852
LC0242318	pre-wave	FALSE	18.375
LC0242869	pre-wave	FALSE	23.364
LC0242641	pre-wave	FALSE	20.09
LC0242468	pre-wave	FALSE	19.642
LC0242910	pre-wave	FALSE	21.851
LC0242555	pre-wave	FALSE	20.126
LC0242947	pre-wave	FALSE	20.165
LC0243095	pre-wave	FALSE	20.974
LC0243276	pre-wave	FALSE	20.621
LC0243176	pre-wave	FALSE	18.664
LC0243184	pre-wave	FALSE	21.151
LC0243672	pre-wave	FALSE	20.54
LC0243634	pre-wave	FALSE	20.828
LC0243790	pre-wave	FALSE	19.252
LC0243254	pre-wave	FALSE	19.97
LC0243196	pre-wave	FALSE	22.692
LC0243068	pre-wave	FALSE	19.461
LC0243494	pre-wave	FALSE	17.693
LC0253511	pre-wave	FALSE	19.171
LC0253345	pre-wave	FALSE	17.322
LC0253870	pre-wave	FALSE	20.855
LC0253269	pre-wave	FALSE	17.284
LC0253620	pre-wave	FALSE	19.394
LC0253375	pre-wave	FALSE	23.389
LC0253262	pre-wave	FALSE	19.944
LC0243923	pre-wave	FALSE	21.382
LC0243933	pre-wave	FALSE	20.823
LC0243932	pre-wave	FALSE	22.211
LC0244091	pre-wave	FALSE	20.749
LC0244036	pre-wave	FALSE	20.442
LC0243894	pre-wave	FALSE	18.841
LC0244085	pre-wave	FALSE	20.589
LC0243888	pre-wave	FALSE	20.391
LC0244006	pre-wave	FALSE	22.052
LC0243902	pre-wave	FALSE	20.911
LC0244147	pre-wave	FALSE	20.314
LC0244272	pre-wave	FALSE	20.634
LC0244218	pre-wave	FALSE	22.325
LC0244168	pre-wave	FALSE	23.534
LC0244190	pre-wave	FALSE	24.478
LC0244196	pre-wave	FALSE	23.12
LC0244341	pre-wave	FALSE	21.849
LC0244340	pre-wave	FALSE	21.868
LC0244222	pre-wave	FALSE	21.792
LC0244301	pre-wave	FALSE	17.489
LC0244681	pre-wave	FALSE	25.528
LC0244572	pre-wave	FALSE	21.314
LC0244593	pre-wave	FALSE	19.266
LC0244589	pre-wave	FALSE	20.975
LC0244561	pre-wave	FALSE	19.091
LC0244712	pre-wave	FALSE	22.702
LC0244978	pre-wave	FALSE	22.523
LC0244941	pre-wave	FALSE	18.611
LC0244704	pre-wave	FALSE	21.665
LC0244833	pre-wave	FALSE	20.441
LC0244723	pre-wave	FALSE	21.513
LC0244725	pre-wave	FALSE	21.96
LC0244810	pre-wave	FALSE	21.153
LC0244800	pre-wave	FALSE	21.594
LC0245677	pre-wave	FALSE	16.097
LC0245407	pre-wave	FALSE	17.774
LC0245527	pre-wave	FALSE	19.842
LC0245646	pre-wave	FALSE	22.036
LC0245687	pre-wave	FALSE	23.172
LC0245612	pre-wave	FALSE	23.069
LC0245566	pre-wave	FALSE	22.193
LC0245618	pre-wave	FALSE	19.97
LC0245553	pre-wave	FALSE	18.939
LC0245321	pre-wave	FALSE	21.949
LC0245504	pre-wave	FALSE	22.901
LC0245415	pre-wave	FALSE	16.979
LC0245451	pre-wave	FALSE	17.684
LC0245666	pre-wave	FALSE	21.426
LC0245662	pre-wave	FALSE	17.049
LC0245249	pre-wave	FALSE	22.491
LC0245247	pre-wave	FALSE	19.455
LC0245703	pre-wave	FALSE	21.917
LC0245979	pre-wave	FALSE	20.593
LC0246299	pre-wave	FALSE	19.092
LC0245967	pre-wave	FALSE	19.058
LC0246313	pre-wave	FALSE	21.957
LC0245830	pre-wave	FALSE	19.704
LC0246341	pre-wave	FALSE	20.747
LC0246306	pre-wave	FALSE	20.215
LC0246042	pre-wave	FALSE	21.572
LC0246140	pre-wave	FALSE	17.567
LC0245996	pre-wave	FALSE	17.899
LC0246066	pre-wave	FALSE	21.848
LC0246065	pre-wave	FALSE	20.722
LC0246054	pre-wave	FALSE	21.98
LC0246377	pre-wave	FALSE	20.094
LC0247019	pre-wave	FALSE	21.78
LC0246690	pre-wave	FALSE	18.694
LC0246745	pre-wave	FALSE	17.64
LC0246656	pre-wave	FALSE	23.022
LC0246657	pre-wave	FALSE	22.17
LC0247139	pre-wave	FALSE	19.257
LC0246924	pre-wave	FALSE	18.303
LC0246918	pre-wave	FALSE	22.563
LC0247039	pre-wave	FALSE	19.538
LC0246897	pre-wave	FALSE	18.185
LC0246985	pre-wave	FALSE	21.23
LC0246870	pre-wave	FALSE	21.414
LC0246684	pre-wave	FALSE	20.105
LC0246893	pre-wave	FALSE	18.962
LC0247520	pre-wave	FALSE	21.585
LC0247718	pre-wave	FALSE	20.648
LC0247363	pre-wave	FALSE	21.551
LC0247790	pre-wave	FALSE	18.745
LC0247482	pre-wave	FALSE	21.465
LC0247230	pre-wave	FALSE	20.016
LC0247435	pre-wave	FALSE	20.957
LC0247507	pre-wave	FALSE	18.505
LC0247224	pre-wave	FALSE	25.682
LC0247604	pre-wave	FALSE	19.137
LC0247591	pre-wave	FALSE	19.665
LC0247296	pre-wave	FALSE	19.031
LC0247218	pre-wave	FALSE	23.392
LC0247650	pre-wave	FALSE	15.783
LC0247329	pre-wave	FALSE	19.778
LC0247417	pre-wave	FALSE	18.025
LC0247778	pre-wave	FALSE	16.628
LC0253915	pre-wave	FALSE	17.651
LC0254605	pre-wave	FALSE	18.956
LC0254339	pre-wave	TRUE	19.799
LC0254164	pre-wave	FALSE	22.266
LC0255075	pre-wave	FALSE	21.569
LC0255252	pre-wave	FALSE	20.587
LC0255402	pre-wave	FALSE	19.524
LC0255110	pre-wave	FALSE	20.597
LC0256050	pre-wave	FALSE	26.762
LC0256035	pre-wave	FALSE	26.049
LC0256051	pre-wave	FALSE	29.19
LC0255903	pre-wave	FALSE	24.027
LC0256711	pre-wave	FALSE	20.15
LC0256688	pre-wave	FALSE	21.449
LC0256344	pre-wave	FALSE	20.724
LC0256672	pre-wave	FALSE	21.217
LC0256670	pre-wave	FALSE	23.072
LC0256734	pre-wave	FALSE	23.963
LC0256735	pre-wave	FALSE	20.921
LC0256861	pre-wave	FALSE	22.109
LC0256429	pre-wave	FALSE	20.401
LC0256423	pre-wave	FALSE	21.222
LC0256424	pre-wave	FALSE	19.434
LC0256951	pre-wave	FALSE	19.917
LC0256551	pre-wave	FALSE	23.45
LC0256938	pre-wave	FALSE	20.546
LC0264249	pre-wave	FALSE	16.593
LC0264403	pre-wave	FALSE	20.463
LC0264187	pre-wave	FALSE	17.439
LC0264428	pre-wave	FALSE	22.951
LC0264019	pre-wave	FALSE	19.987
LC0258415	pre-wave	FALSE	19.214
LC0258346	pre-wave	FALSE	21.235
LC0258463	pre-wave	FALSE	19.486
LC0257970	pre-wave	FALSE	19.891
LC0257843	pre-wave	FALSE	19.961
LC0257936	pre-wave	FALSE	22.842
LC0258210	pre-wave	FALSE	22.924
LC0257850	pre-wave	FALSE	24.213
LC0258233	pre-wave	FALSE	28.168
LC0258230	pre-wave	FALSE	20.061
LC0257736	pre-wave	FALSE	20.333
LC0257733	pre-wave	FALSE	17.376
LC0258147	pre-wave	FALSE	22.216
LC0258125	pre-wave	FALSE	20.804
LC0258028	pre-wave	FALSE	20.613
LC0258174	pre-wave	FALSE	20.969
LC0258092	pre-wave	FALSE	21.468
LC0264983	pre-wave	FALSE	24.194
LC0264825	pre-wave	FALSE	21.348
LC0265035	pre-wave	FALSE	22.919
LC0265027	pre-wave	FALSE	22.129
LC0265138	pre-wave	FALSE	18.292
LC0265032	pre-wave	FALSE	19.941
LC0258795	pre-wave	FALSE	20.425
LC0258690	pre-wave	FALSE	19.952
LC0258850	pre-wave	FALSE	16.376
LC0258539	pre-wave	FALSE	19.803
LC0258861	pre-wave	FALSE	19.598
LC0259075	pre-wave	FALSE	18.846
LC0259211	pre-wave	FALSE	19.3
LC0258509	pre-wave	FALSE	17.835
LC0259128	pre-wave	FALSE	17.562
LC0259693	pre-wave	FALSE	19.199
LC0259615	pre-wave	FALSE	21.922
LC0259682	pre-wave	FALSE	18.863
LC0259442	pre-wave	FALSE	16.042
LC0259979	pre-wave	FALSE	18.33
LC0259595	pre-wave	FALSE	21.993
LC0259274	pre-wave	FALSE	17.901
LC0259489	pre-wave	FALSE	20.806
LC0259329	pre-wave	FALSE	18.646
LC0260232	pre-wave	FALSE	20.864
LC0260682	pre-wave	FALSE	19.503
LC0260012	pre-wave	FALSE	19.728
LC0260352	pre-wave	FALSE	20.483
LC0260308	pre-wave	FALSE	22.712
LC0260444	pre-wave	FALSE	23.466
LC0260708	pre-wave	FALSE	21.738
LC0267007	pre-wave	FALSE	17.724
LC0267132	pre-wave	FALSE	20.236
LC0261439	pre-wave	FALSE	23.78
LC0261430	pre-wave	FALSE	20.513
LC0261386	pre-wave	FALSE	20.084
LC0261090	pre-wave	FALSE	18.869
LC0261134	pre-wave	FALSE	21.389
LC0260853	pre-wave	FALSE	18.922
LC0261073	pre-wave	FALSE	19.033
LC0261186	pre-wave	FALSE	20.985
LC0261376	pre-wave	FALSE	23.113
LC0261425	pre-wave	FALSE	18.886
LC0261368	pre-wave	FALSE	20.271
LC0261332	pre-wave	FALSE	24.474
LC0261422	pre-wave	FALSE	20.889
LC0261169	pre-wave	FALSE	21.14
LC0261868	pre-wave	FALSE	24.33
LC0262167	pre-wave	FALSE	20.921
LC0262078	pre-wave	FALSE	20.337
LC0262662	pre-wave	FALSE	18.534
LC0262308	pre-wave	FALSE	20.778
LC0262821	pre-wave	FALSE	20.627
LC0267465	pre-wave	FALSE	26.655
LC0267542	pre-wave	FALSE	26.095
LC0267660	pre-wave	FALSE	20.946
LC0267572	pre-wave	FALSE	24.778
LC0267947	pre-wave	FALSE	24.038
LC0272680	pre-wave	FALSE	19.148
LC0272627	pre-wave	FALSE	18.162
LC0272628	pre-wave	FALSE	19.282
LC0272548	pre-wave	FALSE	18.445
LC0272159	pre-wave	FALSE	21.729
LC0272668	pre-wave	FALSE	23.685
LC0272520	pre-wave	FALSE	20.473
LC0272633	pre-wave	FALSE	18.981
LC0272377	pre-wave	FALSE	20.441
LC0272435	pre-wave	FALSE	20.163
LC0272069	pre-wave	FALSE	19.789
LC0272270	pre-wave	FALSE	19.784
LC0272375	pre-wave	FALSE	18.766
LC0272389	pre-wave	FALSE	19.815
LC0271976	pre-wave	FALSE	20.214
LC0271989	pre-wave	FALSE	21.673
LC0271940	pre-wave	FALSE	22.708
LC0271947	pre-wave	FALSE	18.872
LC0271999	pre-wave	FALSE	21.28
LC0273264	pre-wave	FALSE	24.753
LC0273168	pre-wave	FALSE	19.699
LC0273190	pre-wave	FALSE	20.021
LC0273291	pre-wave	FALSE	20.983
LC0273307	pre-wave	FALSE	22.101
LC0272849	pre-wave	FALSE	21.275
LC0272714	pre-wave	FALSE	18.64
LC0272721	pre-wave	FALSE	19.532
LC0272823	pre-wave	FALSE	18.861
LC0272893	pre-wave	FALSE	17.666
LC0273022	pre-wave	FALSE	21.223
LC0272952	pre-wave	FALSE	20.252
LC0274014	pre-wave	FALSE	20.739
LC0273557	pre-wave	FALSE	21.09
LC0273603	pre-wave	FALSE	22.415
LC0273546	pre-wave	FALSE	17.905
LC0273568	pre-wave	FALSE	20.547
LC0273584	pre-wave	FALSE	19.103
LC0274196	pre-wave	FALSE	20.088
LC0274051	pre-wave	FALSE	21.136
LC0273479	pre-wave	FALSE	20.081
LC0273482	pre-wave	FALSE	20.082
LC0274067	pre-wave	FALSE	18.95
LC0273508	pre-wave	FALSE	17.762
LC0273507	pre-wave	FALSE	18.14
LC0273770	pre-wave	FALSE	20.54
LC0273472	pre-wave	FALSE	21.823
LC0273811	pre-wave	FALSE	21.779
LC0274522	pre-wave	FALSE	19.498
LC0274600	pre-wave	FALSE	22.916
LC0274742	pre-wave	FALSE	20.712
LC0274630	pre-wave	FALSE	18.981
LC0274453	pre-wave	FALSE	17.896
LC0274543	pre-wave	FALSE	20.42
LC0274598	pre-wave	FALSE	22.637
LC0274808	pre-wave	FALSE	22.656
LC0274610	pre-wave	FALSE	20.405
LC0274651	pre-wave	FALSE	23.356
LC0274625	pre-wave	TRUE	20.723
LC0274272	pre-wave	FALSE	20.664
LC0275015	pre-wave	FALSE	18.106
LC0275227	pre-wave	FALSE	20.408
LC0275392	pre-wave	FALSE	22.183
LC0282513	pre-wave	FALSE	26.333
LC0281903	pre-wave	FALSE	20.838
LC0282521	pre-wave	FALSE	20.417
LC0283253	pre-wave	FALSE	19.777
LC0283026	pre-wave	FALSE	21.764
LC0283246	pre-wave	FALSE	20.615
LC0283107	pre-wave	FALSE	20.295
LC0283615	pre-wave	FALSE	21.753
LC0283823	pre-wave	TRUE	21.638
LC0283432	pre-wave	FALSE	25.739
LC0283485	pre-wave	FALSE	29.705
LC0283550	pre-wave	FALSE	18.407
LC0275906	pre-wave	FALSE	19.362
LC0275955	pre-wave	FALSE	19.24
LC0276212	pre-wave	FALSE	20.012
LC0276863	pre-wave	FALSE	24.056
LC0276847	pre-wave	FALSE	25.38
LC0276757	pre-wave	FALSE	23.277
LC0277255	pre-wave	FALSE	22.147
LC0276661	pre-wave	FALSE	23.898
LC0276671	pre-wave	FALSE	22.704
LC0277421	pre-wave	FALSE	21.696
LC0277870	pre-wave	FALSE	16.83
LC0278365	pre-wave	FALSE	20.908
LC0278681	pre-wave	FALSE	19.579
LC0278650	pre-wave	FALSE	20.471
LC0278450	pre-wave	FALSE	15.334
LC0278731	pre-wave	FALSE	19.299
LC0278733	pre-wave	FALSE	20.089
LC0278810	pre-wave	FALSE	19.844
LC0278628	pre-wave	FALSE	20.098
LC0278775	pre-wave	FALSE	23.299
LC0278053	pre-wave	FALSE	19.757
LC0278064	pre-wave	FALSE	18.857
LC0350167	pre-wave	FALSE	21.694
LC0350142	pre-wave	FALSE	20.048
LC0350163	pre-wave	FALSE	19.482
LC0350499	pre-wave	FALSE	17.844
LC0350466	pre-wave	FALSE	18.705
LC0350635	pre-wave	FALSE	18.553
LC0350669	pre-wave	FALSE	18.744
LC0350085	pre-wave	FALSE	19.86
LC0350053	pre-wave	FALSE	19.997
LC0350055	pre-wave	FALSE	18.455
LC0349967	pre-wave	FALSE	21.837
LC0350687	pre-wave	FALSE	19.443
LC0350463	pre-wave	FALSE	18.921
LC0350476	pre-wave	FALSE	21.889
LC0350195	pre-wave	FALSE	24.24
LC0350135	pre-wave	FALSE	23.584
LC0350171	pre-wave	FALSE	21.803
LC0350126	pre-wave	FALSE	21.617
LC0350125	pre-wave	FALSE	19.621
LC0350048	pre-wave	FALSE	21.107
LC0350348	pre-wave	FALSE	21.99
LC0350352	pre-wave	FALSE	20.882
LC0350949	pre-wave	FALSE	19.805
LC0350915	pre-wave	FALSE	22.403
LC0350939	pre-wave	FALSE	19.526
LC0350757	pre-wave	FALSE	17.359
LC0350852	pre-wave	FALSE	17.199
LC0350767	pre-wave	FALSE	20.262
LC0350828	pre-wave	FALSE	22.702
LC0351062	pre-wave	FALSE	19.247
LC0350744	pre-wave	FALSE	19.255
LC0350743	pre-wave	FALSE	21.743
LC0350736	pre-wave	FALSE	18.85
LC0350812	pre-wave	FALSE	19.437
LC0350861	pre-wave	FALSE	20.179
LC0350817	pre-wave	FALSE	20.289
LC0350728	pre-wave	FALSE	19.851
LC0351101	pre-wave	FALSE	21.263
LC0351217	pre-wave	FALSE	20.129
LC0350709	pre-wave	FALSE	20.678
LC0351299	pre-wave	FALSE	22.33
LC0351429	pre-wave	FALSE	20.669
LC0351130	pre-wave	FALSE	21.464
LC0351253	pre-wave	FALSE	20.44
LC0342564	pre-wave	FALSE	18.153
LC0343100	pre-wave	FALSE	20.31
LC0342714	pre-wave	FALSE	19.127
LC0343018	pre-wave	FALSE	18.047
LC0342923	pre-wave	FALSE	16.061
LC0342627	pre-wave	FALSE	21.419
LC0342931	pre-wave	FALSE	20.581
LC0342645	pre-wave	FALSE	22.662
LC0343003	pre-wave	FALSE	19.528
LC0343172	pre-wave	FALSE	18.681
LC0342610	pre-wave	FALSE	22.033
LC0342638	pre-wave	FALSE	23.689
LC0342999	pre-wave	FALSE	18.291
LC0343203	pre-wave	FALSE	19.898
LC0343072	pre-wave	FALSE	20.449
LC0342983	pre-wave	FALSE	20.24
LC0342729	pre-wave	FALSE	23.837
LC0342467	pre-wave	FALSE	22.111
LC0343214	pre-wave	FALSE	20.558
LC0343919	pre-wave	FALSE	19.406
LC0343388	pre-wave	FALSE	20.222
LC0343372	pre-wave	FALSE	23.221
LC0343264	pre-wave	FALSE	18.338
LC0343502	pre-wave	FALSE	20.077
LC0343903	pre-wave	FALSE	20.192
LC0343500	pre-wave	FALSE	22.291
LC0343908	pre-wave	FALSE	19.866
LC0343269	pre-wave	FALSE	23.664
LC0343483	pre-wave	FALSE	21.967
LC0343419	pre-wave	FALSE	22.795
LC0343226	pre-wave	FALSE	18.369
LC0343634	pre-wave	FALSE	19.66
LC0343540	pre-wave	FALSE	21.228
LC0343771	pre-wave	FALSE	22.42
LC0343546	pre-wave	FALSE	20.984
LC0343543	pre-wave	FALSE	22.522
LC0343658	pre-wave	FALSE	20.725
LC0343623	pre-wave	FALSE	21.087
LC0343643	pre-wave	FALSE	22.097
LC0344524	pre-wave	FALSE	21.21
LC0344382	pre-wave	FALSE	21.756
LC0344347	pre-wave	FALSE	20.691
LC0344268	pre-wave	FALSE	21.713
LC0344029	pre-wave	FALSE	20.607
LC0344446	pre-wave	FALSE	25.336
LC0344042	pre-wave	FALSE	21.201
LC0344180	pre-wave	FALSE	20.493
LC0344239	pre-wave	FALSE	20.592
LC0344235	pre-wave	FALSE	21.591
LC0344361	pre-wave	FALSE	22.75
LC0344565	pre-wave	FALSE	20.248
LC0344258	pre-wave	FALSE	19.166
LC0361432	pre-wave	FALSE	18.12
LC0361571	pre-wave	FALSE	17.513
LC0361542	pre-wave	FALSE	21.794
LC0361428	pre-wave	FALSE	21.449
LC0361572	pre-wave	FALSE	21.473
LC0361510	pre-wave	FALSE	22.832
LC0361524	pre-wave	FALSE	22.548
LC0361688	pre-wave	FALSE	17.425
LC0361481	pre-wave	FALSE	22.589
LC0361553	pre-wave	FALSE	22.529
LC0361527	pre-wave	FALSE	18.862
LC0361512	pre-wave	FALSE	22.717
LC0361429	pre-wave	FALSE	22.788
LC0361488	pre-wave	FALSE	19.016
LC0361474	pre-wave	FALSE	17.579
LC0361475	pre-wave	FALSE	21.004
LC0361591	pre-wave	FALSE	19.692
LC0361705	pre-wave	FALSE	19.965
LC0361632	pre-wave	FALSE	20.143
LC0361735	pre-wave	FALSE	21.359
LC0362356	pre-wave	FALSE	20.47
LC0362493	pre-wave	FALSE	20.249
LC0362519	pre-wave	FALSE	19.417
LC0362171	pre-wave	FALSE	18.951
LC0362351	pre-wave	FALSE	21.097
LC0362173	pre-wave	FALSE	21.915
LC0362061	pre-wave	FALSE	21.058
LC0362085	pre-wave	FALSE	22.768
LC0362072	pre-wave	FALSE	19.888
LC0362385	pre-wave	FALSE	21.422
LC0362393	pre-wave	FALSE	18.854
LC0362309	pre-wave	FALSE	22.516
LC0361996	pre-wave	FALSE	20.11
LC0362301	pre-wave	FALSE	24.02
LC0362236	pre-wave	FALSE	19.509
LC0362281	pre-wave	FALSE	24.044
LC0362328	pre-wave	FALSE	21.514
LC0361923	pre-wave	FALSE	20.378
LC0361983	pre-wave	FALSE	19.524
LC0362542	pre-wave	FALSE	21.775
LC0359724	pre-wave	FALSE	21.69
LC0359820	pre-wave	FALSE	23.144
LC0359209	pre-wave	FALSE	22.963
LC0359381	pre-wave	FALSE	19.594
LC0359416	pre-wave	FALSE	20.551
LC0359417	pre-wave	FALSE	22.267
LC0359383	pre-wave	FALSE	20.43
LC0359720	pre-wave	FALSE	19.389
LC0359558	pre-wave	FALSE	21.053
LC0359850	pre-wave	FALSE	20.593
LC0359592	pre-wave	FALSE	19.906
LC0359534	pre-wave	FALSE	20.567
LC0359678	pre-wave	FALSE	22.313
LC0359600	pre-wave	FALSE	21.425
LC0360268	pre-wave	FALSE	21.138
LC0360606	pre-wave	FALSE	18.735
LC0360622	pre-wave	FALSE	21.082
LC0359982	pre-wave	FALSE	18.534
LC0359938	pre-wave	FALSE	21.956
LC0359970	pre-wave	FALSE	19.652
LC0360025	pre-wave	FALSE	22.203
LC0360322	pre-wave	FALSE	24.335
LC0359945	pre-wave	FALSE	20.473
LC0359935	pre-wave	FALSE	19.434
LC0360253	pre-wave	FALSE	18.228
LC0369328	pre-wave	FALSE	19.848
LC0369443	pre-wave	FALSE	21.578
LC0369179	pre-wave	FALSE	20.681
LC0369032	pre-wave	FALSE	20.663
LC0368992	pre-wave	FALSE	21.694
LC0368990	pre-wave	FALSE	24.076
LC0369058	pre-wave	FALSE	19.521
LC0368912	pre-wave	FALSE	21.239
LC0369080	pre-wave	FALSE	20.248
LC0369136	pre-wave	FALSE	19.602
LC0368881	pre-wave	FALSE	20.73
LC0369144	pre-wave	FALSE	18.649
LC0362891	pre-wave	FALSE	20.249
LC0362869	pre-wave	FALSE	21.783
LC0363342	pre-wave	FALSE	20.5
LC0362931	pre-wave	FALSE	22.028
LC0362878	pre-wave	FALSE	14.231
LC0362846	pre-wave	FALSE	23.318
LC0362985	pre-wave	FALSE	22.622
LC0363356	pre-wave	FALSE	20.963
LC0362841	pre-wave	FALSE	20.801
LC0362914	pre-wave	FALSE	19.608
LC0363223	pre-wave	FALSE	19.111
LC0363185	pre-wave	FALSE	17.337
LC0362761	pre-wave	FALSE	18.272
LC0362737	pre-wave	FALSE	20.332
LC0363207	pre-wave	FALSE	20.223
LC0363220	pre-wave	FALSE	19.073
LC0363163	pre-wave	FALSE	20.772
LC0363118	pre-wave	FALSE	22.81
LC0363171	pre-wave	FALSE	23.245
LC0362721	pre-wave	FALSE	21.116
LC0363132	pre-wave	FALSE	18.448
LC0363507	pre-wave	FALSE	18.868
LC0363965	pre-wave	FALSE	18.585
LC0363531	pre-wave	FALSE	20.065
LC0363546	pre-wave	FALSE	21.198
LC0363523	pre-wave	FALSE	18.372
LC0363948	pre-wave	FALSE	18.199
LC0363813	pre-wave	FALSE	18.345
LC0363472	pre-wave	FALSE	21.216
LC0363917	pre-wave	FALSE	19.145
LC0363497	pre-wave	FALSE	19.536
LC0363452	pre-wave	FALSE	21.012
LC0363661	pre-wave	FALSE	27.141
LC0363463	pre-wave	FALSE	21.684
LC0364142	pre-wave	FALSE	20.718
LC0363728	pre-wave	FALSE	20.164
LC0363785	pre-wave	FALSE	20.379
LC0363774	pre-wave	FALSE	18.892
LC0363736	pre-wave	FALSE	21.959
LC0363752	pre-wave	FALSE	20.341
LC0363767	pre-wave	FALSE	21.507
LC0364065	pre-wave	FALSE	17.613
LC0363996	pre-wave	FALSE	20.275
LC0369549	pre-wave	FALSE	20.983
LC0370054	pre-wave	FALSE	17.909
LC0370058	pre-wave	FALSE	21.895
LC0369713	pre-wave	FALSE	19.72
LC0369646	pre-wave	FALSE	21.844
LC0369672	pre-wave	FALSE	19.31
LC0370017	pre-wave	FALSE	22.01
LC0370015	pre-wave	FALSE	22.344
LC0370097	pre-wave	FALSE	22.557
LC0370112	pre-wave	FALSE	22.938
LC0370111	pre-wave	FALSE	25.941
LC0369934	pre-wave	FALSE	19.808
LC0369944	pre-wave	FALSE	20.91
LC0369898	pre-wave	FALSE	20.072
LC0369987	pre-wave	FALSE	19.697
LC0369989	pre-wave	FALSE	23.463
LC0369616	pre-wave	FALSE	19.24
LC0370085	pre-wave	FALSE	21.063
LC0370024	pre-wave	FALSE	20.145
LC0369562	pre-wave	FALSE	19.592
LC0369703	pre-wave	FALSE	19.122
LC0370612	pre-wave	FALSE	23.242
LC0370701	pre-wave	FALSE	19.492
LC0371065	pre-wave	FALSE	17.534
LC0370446	pre-wave	FALSE	23.218
LC0370522	pre-wave	FALSE	20.3
LC0370893	pre-wave	FALSE	21.705
LC0370614	pre-wave	FALSE	22.478
LC0370550	pre-wave	FALSE	22.084
LC0370422	pre-wave	FALSE	20.31
LC0371029	pre-wave	FALSE	21.577
LC0370606	pre-wave	FALSE	22.163
LC0370660	pre-wave	FALSE	22.807
LC0370911	pre-wave	FALSE	19.896
LC0370544	pre-wave	FALSE	21.926
LC0370874	pre-wave	FALSE	19.836
LC0370383	pre-wave	FALSE	21.542
LC0370373	pre-wave	FALSE	21.677
LC0370341	pre-wave	FALSE	20.712
LC0370396	pre-wave	FALSE	21.812
LC0370469	pre-wave	FALSE	21.853
LC0370322	pre-wave	FALSE	21.994
LC0370496	pre-wave	FALSE	20.333
LC0373183	pre-wave	FALSE	20.033
LC0373313	pre-wave	FALSE	22.587
LC0372749	pre-wave	FALSE	22.459
LC0372998	pre-wave	FALSE	20.857
LC0372716	pre-wave	FALSE	22.708
LC0372712	pre-wave	FALSE	20.673
LC0372681	pre-wave	FALSE	18.173
LC0373385	pre-wave	FALSE	19.187
LC0373274	pre-wave	FALSE	21.046
LC0373077	pre-wave	FALSE	19.637
LC0373102	pre-wave	FALSE	21.58
LC0372623	pre-wave	FALSE	20.935
LC0373216	pre-wave	FALSE	21.682
LC0372830	pre-wave	FALSE	21.822
LC0372872	pre-wave	FALSE	21.789
LC0372854	pre-wave	FALSE	19.788
LC0372864	pre-wave	FALSE	17.514
LC0374110	pre-wave	FALSE	20.275
LC0373387	pre-wave	FALSE	21.842
LC0373729	pre-wave	FALSE	21.101
LC0373749	pre-wave	FALSE	18.959
LC0374065	pre-wave	FALSE	20.895
LC0373728	pre-wave	FALSE	20.959
LC0374063	pre-wave	FALSE	17.042
LC0374064	pre-wave	FALSE	20.459
LC0374079	pre-wave	FALSE	19.18
LC0373624	pre-wave	FALSE	27.192
LC0373625	pre-wave	FALSE	23.329
LC0374057	pre-wave	FALSE	20.148
LC0373601	pre-wave	FALSE	20.497
LC0374000	pre-wave	FALSE	21.026
LC0373859	pre-wave	FALSE	23.65
LC0373780	pre-wave	FALSE	20.486
LC0374702	pre-wave	FALSE	19.363
LC0374360	pre-wave	FALSE	20.88
LC0374515	pre-wave	FALSE	27.406
LC0374467	pre-wave	FALSE	21.346
LC0374410	pre-wave	FALSE	18.745
LC0374388	pre-wave	FALSE	19.641
LC0374754	pre-wave	FALSE	20.507
LC0374306	pre-wave	FALSE	21.205
LC0374741	pre-wave	FALSE	18.814
LC0374734	pre-wave	FALSE	19.766
LC0374401	pre-wave	FALSE	21.972
LC0374824	pre-wave	FALSE	18.868
LC0374655	pre-wave	FALSE	22.154
LC0374215	pre-wave	FALSE	20.565
LC0374211	pre-wave	FALSE	21.246
LC0374296	pre-wave	FALSE	18.932
LC0374749	pre-wave	FALSE	21.538
LC0374272	pre-wave	FALSE	22.789
LC0374273	pre-wave	FALSE	21.573
LC0374565	pre-wave	FALSE	17.484
LC0374246	pre-wave	FALSE	23.415
LC0378990	pre-wave	FALSE	21.043
LC0378839	pre-wave	FALSE	22.486
LC0378981	pre-wave	FALSE	20.912
LC0379462	pre-wave	FALSE	23.771
LC0379154	pre-wave	FALSE	20.121
LC0379147	pre-wave	FALSE	23.451
LC0379408	pre-wave	FALSE	19.001
LC0379453	pre-wave	FALSE	20.679
LC0379481	pre-wave	FALSE	23.351
LC0379146	pre-wave	FALSE	22.379
LC0379402	pre-wave	FALSE	20.929
LC0379251	pre-wave	FALSE	20.642
LC0379130	pre-wave	FALSE	21.237
LC0378850	pre-wave	FALSE	21.215
LC0379848	pre-wave	FALSE	20.853
LC0379847	pre-wave	FALSE	20.609
LC0379612	pre-wave	FALSE	19.332
LC0379777	pre-wave	FALSE	19.791
LC0379969	pre-wave	FALSE	20.054
LC0380242	pre-wave	FALSE	22.605
LC0380255	pre-wave	FALSE	20.658
LC0379914	pre-wave	FALSE	20.576
LC0380151	pre-wave	FALSE	20.703
LC0379787	pre-wave	FALSE	20.14
LC0379922	pre-wave	FALSE	22.838
LC0380279	pre-wave	FALSE	20.168
LC0379805	pre-wave	FALSE	18.187
LC0379626	pre-wave	FALSE	22.749
LC0380154	pre-wave	FALSE	22.277
LC0380022	pre-wave	FALSE	19.643
LC0380228	pre-wave	FALSE	19.626
LC0380131	pre-wave	FALSE	22
LC0379625	pre-wave	FALSE	20.69
LC0379720	pre-wave	FALSE	15.774
LC0380294	pre-wave	FALSE	19.691
LC0380162	pre-wave	FALSE	21.997
LC0379758	pre-wave	FALSE	21.643
LC0379853	pre-wave	FALSE	22.654
LC0379869	pre-wave	FALSE	20.4
LC0379868	pre-wave	FALSE	20.883
LC0379857	pre-wave	FALSE	21.602
LC0388621	pre-wave	FALSE	18.408
LC0388555	pre-wave	FALSE	20.048
LC0388207	pre-wave	FALSE	19.925
LC0388183	pre-wave	FALSE	22.002
LC0388107	pre-wave	FALSE	19.718
LC0388258	pre-wave	FALSE	20.508
LC0388242	pre-wave	FALSE	22.54
LC0388181	pre-wave	FALSE	21.783
LC0387936	pre-wave	FALSE	19.87
LC0388518	pre-wave	FALSE	22.636
LC0388342	pre-wave	FALSE	18.125
LC0393929	pre-wave	FALSE	21.517
LC0393398	pre-wave	FALSE	21.079
LC0393285	pre-wave	FALSE	20.838
LC0393275	pre-wave	FALSE	18.197
LC0393414	pre-wave	FALSE	21.341
LC0393270	pre-wave	FALSE	20.627
LC0393480	pre-wave	FALSE	21.402
LC0393302	pre-wave	FALSE	20.858
LC0393470	pre-wave	FALSE	19.718
LC0393469	pre-wave	FALSE	17.8
LC0393366	pre-wave	FALSE	17.125
LC0393506	pre-wave	FALSE	17.464
LC0393514	pre-wave	FALSE	19.403
LC0393479	pre-wave	FALSE	21.268
LC0393590	pre-wave	FALSE	17.93
LC0393644	pre-wave	FALSE	20.603
LC0393838	pre-wave	FALSE	19.923
LC0388658	pre-wave	FALSE	19.23
LC0388889	pre-wave	FALSE	18.651
LC0389009	pre-wave	FALSE	22.249
LC0389010	pre-wave	FALSE	23.446
LC0389234	pre-wave	FALSE	18.239
LC0388745	pre-wave	FALSE	20.179
LC0389260	pre-wave	FALSE	19.98
LC0389099	pre-wave	FALSE	20.179
LC0389151	pre-wave	FALSE	22.222
LC0389115	pre-wave	FALSE	18.341
LC0389154	pre-wave	FALSE	21.26
LC0389020	pre-wave	FALSE	21.833
LC0389002	pre-wave	FALSE	19.123
LC0388865	pre-wave	FALSE	20.369
LC0389106	pre-wave	FALSE	21.53
LC0388965	pre-wave	FALSE	22.174
LC0389071	pre-wave	FALSE	21.164
LC0389018	pre-wave	FALSE	21.078
LC0388842	pre-wave	FALSE	21.576
LC0388779	pre-wave	FALSE	21.16
LC0388806	pre-wave	FALSE	19.809
LC0389249	pre-wave	FALSE	21.034
LC0388901	pre-wave	FALSE	22.347
LC0394659	pre-wave	FALSE	20.353
LC0394412	pre-wave	FALSE	22.418
LC0394263	pre-wave	FALSE	24.068
LC0394628	pre-wave	FALSE	20.058
LC0394677	pre-wave	FALSE	21.749
LC0394592	pre-wave	FALSE	20.834
LC0394776	pre-wave	FALSE	20.525
LC0394622	pre-wave	FALSE	22.648
LC0394762	pre-wave	FALSE	21.403
LC0394727	pre-wave	FALSE	19.846
LC0394468	pre-wave	FALSE	18.573
LC0403793	pre-wave	FALSE	19.058
LC0403707	pre-wave	FALSE	19.616
LC0403790	pre-wave	FALSE	18.114
LC0403233	pre-wave	FALSE	19.258
LC0403310	pre-wave	FALSE	23.648
LC0403468	pre-wave	FALSE	20.668
LC0403501	pre-wave	FALSE	20.32
LC0403432	pre-wave	FALSE	22.339
LC0403691	pre-wave	FALSE	16.392
LC0398226	pre-wave	FALSE	21.461
LC0398295	pre-wave	FALSE	20.759
LC0398336	pre-wave	FALSE	20.914
LC0398590	pre-wave	FALSE	23.438
LC0398054	pre-wave	FALSE	20.015
LC0398478	pre-wave	FALSE	18.875
LC0398065	pre-wave	FALSE	21.126
LC0398475	pre-wave	FALSE	23.199
LC0398558	pre-wave	FALSE	18.518
LC0398357	pre-wave	FALSE	21.841
LC0398296	pre-wave	FALSE	24.851
LC0398298	pre-wave	FALSE	19.708
LC0398091	pre-wave	FALSE	22.471
LC0398615	pre-wave	FALSE	18.157
LC0398216	pre-wave	FALSE	25.005
LC0398321	pre-wave	FALSE	23.616
LC0398183	pre-wave	FALSE	21.732
LC0398337	pre-wave	FALSE	21.897
LC0397935	pre-wave	FALSE	21.754
LC0397944	pre-wave	FALSE	22.492
LC0397863	pre-wave	FALSE	19.706
LC0397984	pre-wave	FALSE	22.575
LC0399336	pre-wave	FALSE	23.075
LC0399185	pre-wave	FALSE	21.265
LC0399189	pre-wave	FALSE	24.166
LC0399382	pre-wave	FALSE	21.143
LC0399375	pre-wave	FALSE	26.123
LC0399366	pre-wave	FALSE	19.177
LC0399368	pre-wave	FALSE	21.199
LC0399151	pre-wave	FALSE	19.752
LC0399342	pre-wave	FALSE	21.802
LC0399323	pre-wave	FALSE	20.473
LC0399326	pre-wave	FALSE	20.939
LC0399307	pre-wave	FALSE	20.282
LC0398804	pre-wave	FALSE	28.401
LC0398670	pre-wave	FALSE	21.071
LC0398677	pre-wave	FALSE	22.296
LC0398763	pre-wave	FALSE	26.65
LC0398761	pre-wave	FALSE	21.306
LC0398682	pre-wave	FALSE	20.141
LC0399798	pre-wave	FALSE	22.134
LC0400071	pre-wave	FALSE	24.364
LC0400023	pre-wave	FALSE	20.823
LC0400149	pre-wave	FALSE	16.867
LC0400153	pre-wave	FALSE	20.344
LC0400150	pre-wave	FALSE	17.031
LC0400004	pre-wave	FALSE	18.364
LC0400129	pre-wave	FALSE	21.193
LC0399889	pre-wave	FALSE	20.744
LC0399885	pre-wave	FALSE	17.76
LC0399988	pre-wave	FALSE	19.865
LC0399746	pre-wave	FALSE	20.156
LC0399550	pre-wave	FALSE	23.021
LC0399541	pre-wave	FALSE	23.214
LC0399963	pre-wave	FALSE	22.6
LC0399443	pre-wave	FALSE	19.762
LC0399477	pre-wave	FALSE	21.154
LC0399516	pre-wave	FALSE	18.859
LC0399749	pre-wave	FALSE	19.873
LC0399501	pre-wave	FALSE	23.705
LC0399588	pre-wave	FALSE	23.845
LC0399436	pre-wave	FALSE	22.151
LC0399533	pre-wave	FALSE	22.945
LC0399502	pre-wave	FALSE	17.89
LC0399508	pre-wave	FALSE	17.684
LC0399840	pre-wave	FALSE	20.832
LC0399715	pre-wave	FALSE	21.151
LC0400175	pre-wave	FALSE	20.326
LC0400331	pre-wave	FALSE	17.191
LC0400333	pre-wave	FALSE	21.35
LC0400520	pre-wave	FALSE	18.939
LC0400468	pre-wave	FALSE	21.306
LC0400320	pre-wave	FALSE	18.032
LC0400339	pre-wave	FALSE	20.99
LC0400215	pre-wave	FALSE	21.417
LC0400638	pre-wave	FALSE	19.82
LC0400162	pre-wave	FALSE	22.393
LC0400343	pre-wave	FALSE	22.57
LC0400191	pre-wave	FALSE	19.893
LC0400435	pre-wave	FALSE	16.218
LC0400689	pre-wave	FALSE	20.931
LC0400790	pre-wave	FALSE	21.201
LC0400607	pre-wave	FALSE	21.883
LC0400755	pre-wave	FALSE	23.105
LC0400797	pre-wave	FALSE	18.302
LC0400543	pre-wave	FALSE	21.974
LC0400645	pre-wave	FALSE	18.208
LC0400584	pre-wave	FALSE	23.319
LC0403895	pre-wave	FALSE	20.296
LC0404285	pre-wave	FALSE	22.959
LC0404396	pre-wave	FALSE	21.529
LC0404205	pre-wave	FALSE	18.706
LC0404050	pre-wave	FALSE	20.773
LC0404513	pre-wave	FALSE	27.343
LC0404125	pre-wave	FALSE	22.142
LC0404388	pre-wave	FALSE	21.384
LC0404247	pre-wave	FALSE	25.713
LC0404112	pre-wave	FALSE	19.292
LC0404435	pre-wave	FALSE	20.469
LC0403961	pre-wave	FALSE	21.017
LC0404078	pre-wave	FALSE	19.246
LC0404118	pre-wave	FALSE	19.144
LC0404065	pre-wave	FALSE	20.486
LC0402908	pre-wave	FALSE	21.759
LC0402734	pre-wave	FALSE	20.825
LC0402937	pre-wave	FALSE	21.402
LC0402936	pre-wave	FALSE	20.688
LC0402969	pre-wave	FALSE	20.152
LC0402953	pre-wave	FALSE	18.548
LC0402963	pre-wave	FALSE	20.351
LC0402689	pre-wave	FALSE	19.233
LC0403066	pre-wave	FALSE	17.918
LC0403061	pre-wave	FALSE	18.542
LC0402461	pre-wave	FALSE	19.945
LC0406521	pre-wave	FALSE	22.152
LC0406311	pre-wave	FALSE	18.232
LC0406159	pre-wave	FALSE	22.52
LC0406331	pre-wave	FALSE	19.912
LC0406419	pre-wave	FALSE	20.741
LC0406432	pre-wave	FALSE	20.887
LC0406414	pre-wave	FALSE	18.194
LC0406758	pre-wave	FALSE	19.445
LC0406813	pre-wave	FALSE	18.832
LC0406557	pre-wave	FALSE	18.056
LC0406316	pre-wave	FALSE	21.918
LC0406208	pre-wave	FALSE	20.204
LC0406297	pre-wave	FALSE	19.749
LC0406110	pre-wave	FALSE	18.715
LC0406679	pre-wave	FALSE	22.305
LC0406299	pre-wave	FALSE	21.856
LC0406302	pre-wave	FALSE	17.016
LC0406441	pre-wave	FALSE	20.763
LC0406075	pre-wave	FALSE	19.963
LC0406269	pre-wave	FALSE	21.39
LC0413668	pre-wave	FALSE	25.595
LC0413662	pre-wave	FALSE	26.121
LC0413586	pre-wave	FALSE	27.138
LC0413491	pre-wave	FALSE	29.114
LC0413473	pre-wave	FALSE	23.601
LC0413033	pre-wave	FALSE	18.655
LC0413035	pre-wave	FALSE	21.658
LC0413583	pre-wave	FALSE	29.205
LC0413001	pre-wave	FALSE	21.86
LC0413570	pre-wave	FALSE	23.604
LC0413213	pre-wave	FALSE	21.307
LC0413104	pre-wave	FALSE	23.389
LC0413179	pre-wave	FALSE	17.578
LC0413183	pre-wave	FALSE	27.095
LC0413180	pre-wave	FALSE	19.057
LC0413449	pre-wave	FALSE	26.215
LC0413114	pre-wave	FALSE	23.957
LC0413587	pre-wave	FALSE	23.682
LC0411842	pre-wave	FALSE	20.715
LC0411806	pre-wave	FALSE	20.592
LC0411924	pre-wave	FALSE	21.057
LC0411941	pre-wave	FALSE	19.037
LC0412137	pre-wave	FALSE	21.183
LC0412114	pre-wave	FALSE	21.23
LC0411752	pre-wave	FALSE	20.906
LC0411785	pre-wave	FALSE	21.351
LC0411576	pre-wave	FALSE	22.574
LC0412194	pre-wave	FALSE	19.032
LC0412036	pre-wave	FALSE	21.361
LC0412074	pre-wave	FALSE	19.763
LC0412168	pre-wave	FALSE	21.637
LC0411957	pre-wave	FALSE	20.542
LC0411659	pre-wave	FALSE	22.616
LC0411649	pre-wave	FALSE	18.652
LC0411849	pre-wave	FALSE	20.918
LC0411486	pre-wave	FALSE	19.316
LC0411703	pre-wave	FALSE	18.781
LC0411886	pre-wave	FALSE	19.835
LC0413967	pre-wave	FALSE	20.444
LC0413818	pre-wave	FALSE	19.124
LC0413798	pre-wave	FALSE	21.399
LC0413802	pre-wave	FALSE	19.589
LC0414162	pre-wave	FALSE	21.369
LC0413794	pre-wave	FALSE	20.053
LC0414202	pre-wave	FALSE	20.549
LC0413864	pre-wave	FALSE	21.939
LC0413871	pre-wave	FALSE	19.941
LC0413946	pre-wave	FALSE	18.616
LC0414229	pre-wave	FALSE	17.867
LC0414313	pre-wave	FALSE	21.252
LC0414208	pre-wave	FALSE	22.358
LC0414190	pre-wave	TRUE	21.283
LC0414321	pre-wave	FALSE	20.033
LC0414337	pre-wave	FALSE	20.545
LC0413874	pre-wave	FALSE	21.525
LC0413790	pre-wave	FALSE	19.239
LC0413751	pre-wave	FALSE	22.769
LC0414225	pre-wave	FALSE	21.566
LC0414041	pre-wave	FALSE	21.047
LC0414198	pre-wave	FALSE	22.61
LC0414031	pre-wave	FALSE	21.848
LC0414069	pre-wave	FALSE	18.37
LC0407257	pre-wave	FALSE	18.686
LC0407575	pre-wave	FALSE	18.85
LC0407574	pre-wave	FALSE	17.413
LC0407294	pre-wave	FALSE	20.023
LC0407183	pre-wave	FALSE	17.956
LC0407126	pre-wave	FALSE	18.301
LC0407277	pre-wave	FALSE	21.19
LC0407568	pre-wave	FALSE	20.653
LC0406939	pre-wave	FALSE	21.901
LC0406942	pre-wave	FALSE	20.456
LC0407159	pre-wave	FALSE	17.744
LC0407221	pre-wave	FALSE	20.796
LC0407103	pre-wave	FALSE	18.899
LC0407378	pre-wave	FALSE	19.296
LC0407344	pre-wave	FALSE	19.97
LC0407223	pre-wave	FALSE	17.877
LC0407286	pre-wave	FALSE	18.328
LC0407396	pre-wave	FALSE	21.14
LC0407877	pre-wave	FALSE	22.204
LC0408272	pre-wave	FALSE	21.111
LC0407739	pre-wave	FALSE	22.669
LC0407694	pre-wave	FALSE	21.607
LC0408217	pre-wave	FALSE	21.28
LC0408329	pre-wave	FALSE	22.399
LC0408314	pre-wave	FALSE	21.27
LC0407718	pre-wave	FALSE	17.663
LC0407640	pre-wave	FALSE	22.034
LC0407713	pre-wave	FALSE	25.691
LC0408168	pre-wave	FALSE	19.614
LC0408253	pre-wave	FALSE	21.57
LC0408208	pre-wave	FALSE	22.399
LC0408198	pre-wave	FALSE	21.747
LC0407894	pre-wave	FALSE	19.364
LC0407865	pre-wave	FALSE	24.578
LC0408127	pre-wave	FALSE	22.477
LC0407835	pre-wave	FALSE	20.085
LC0408290	pre-wave	FALSE	22.933
LC0407938	pre-wave	FALSE	20.221
LC0407798	pre-wave	FALSE	23.287
LC0407813	pre-wave	FALSE	18.378
LC0407795	pre-wave	FALSE	21.445
LC0428616	pre-wave	FALSE	21.617
LC0428990	pre-wave	FALSE	20.903
LC0428321	pre-wave	FALSE	20.411
LC0429229	pre-wave	FALSE	21.937
LC0429255	pre-wave	FALSE	22.709
LC0429071	pre-wave	FALSE	20.884
LC0429250	pre-wave	FALSE	23.663
LC0429235	pre-wave	FALSE	27.648
LC0429283	pre-wave	FALSE	23.643
LC0429178	pre-wave	FALSE	21.144
LC0429273	pre-wave	FALSE	20.274
LC0429265	pre-wave	FALSE	22.209
LC0429128	pre-wave	FALSE	21.814
LC0429148	pre-wave	FALSE	19.636
LC0429168	pre-wave	FALSE	20.692
LC0429188	pre-wave	FALSE	22.425
LC0429153	pre-wave	FALSE	20.252
LC0429314	pre-wave	FALSE	27.271
LC0429155	pre-wave	FALSE	22.498
LC0429159	pre-wave	FALSE	19.436
LC0421403	pre-wave	FALSE	18.984
LC0421247	pre-wave	FALSE	17.861
LC0421249	pre-wave	FALSE	22.292
LC0421374	pre-wave	FALSE	19.794
LC0421357	pre-wave	FALSE	23.248
LC0420799	pre-wave	FALSE	23.364
LC0420861	pre-wave	FALSE	21.344
LC0420990	pre-wave	FALSE	21.346
LC0420963	pre-wave	FALSE	24.931
LC0421263	pre-wave	FALSE	18.931
LC0420767	pre-wave	FALSE	22.959
LC0420998	pre-wave	FALSE	26.661
LC0420997	pre-wave	FALSE	21.478
LC0420783	pre-wave	FALSE	20.562
LC0420950	pre-wave	FALSE	19.66
LC0421307	pre-wave	FALSE	21.224
LC0421108	pre-wave	FALSE	19.766
LC0420725	pre-wave	FALSE	19.397
LC0421009	pre-wave	FALSE	24.127
LC0421299	pre-wave	FALSE	21.899
LC0424061	pre-wave	FALSE	18.026
LC0424163	pre-wave	FALSE	19.516
LC0424442	pre-wave	FALSE	18.689
LC0424050	pre-wave	FALSE	21.845
LC0424379	pre-wave	FALSE	19.445
LC0424383	pre-wave	FALSE	23.22
LC0423935	pre-wave	FALSE	17.624
LC0423982	pre-wave	FALSE	22.231
LC0424101	pre-wave	FALSE	20.702
LC0424303	pre-wave	FALSE	23.29
LC0424200	pre-wave	FALSE	22.141
LC0424391	pre-wave	FALSE	21.014
LC0424116	pre-wave	FALSE	18.474
LC0424244	pre-wave	FALSE	18.562
LC0424128	pre-wave	FALSE	22.971
LC0424126	pre-wave	FALSE	19.836
LC0424436	pre-wave	FALSE	22.601
LC0424147	pre-wave	FALSE	21.713
LC0424280	pre-wave	FALSE	19.493
LC0424005	pre-wave	FALSE	25.09
LC0424366	pre-wave	FALSE	22.266
LC0424271	pre-wave	FALSE	18.592
LC0424364	pre-wave	FALSE	17.841
LC0423692	pre-wave	FALSE	19.988
LC0424102	pre-wave	FALSE	19.844
LC0421640	pre-wave	FALSE	19.909
LC0421610	pre-wave	FALSE	21.017
LC0421546	pre-wave	FALSE	20.641
LC0421652	pre-wave	FALSE	19.297
LC0421823	pre-wave	FALSE	20.332
LC0421854	pre-wave	FALSE	17.166
LC0422080	pre-wave	FALSE	19.525
LC0421809	pre-wave	FALSE	22.372
LC0421634	pre-wave	FALSE	21.423
LC0421559	pre-wave	FALSE	18.642
LC0421520	pre-wave	FALSE	24.359
LC0421419	pre-wave	FALSE	20.612
LC0422049	pre-wave	FALSE	21.631
LC0421461	pre-wave	FALSE	19.768
LC0422067	pre-wave	FALSE	22.898
LC0422050	pre-wave	FALSE	21.698
LC0421430	pre-wave	FALSE	23.645
LC0422061	pre-wave	FALSE	21.701
LC0421474	pre-wave	FALSE	23.839
LC0421687	pre-wave	FALSE	18.747
LC0424539	pre-wave	FALSE	17.597
LC0425055	pre-wave	FALSE	21.974
LC0425113	pre-wave	FALSE	19.699
LC0424478	pre-wave	FALSE	19.4
LC0425154	pre-wave	FALSE	18.385
LC0425184	pre-wave	FALSE	23.888
LC0425072	pre-wave	FALSE	21.565
LC0425160	pre-wave	FALSE	23.092
LC0424654	pre-wave	FALSE	21.888
LC0425272	pre-wave	FALSE	22.406
LC0425578	pre-wave	FALSE	18.787
LC0425553	pre-wave	FALSE	19.203
LC0425519	pre-wave	FALSE	20.491
LC0425274	pre-wave	FALSE	16.27
LC0425224	pre-wave	FALSE	21.081
LC0425592	pre-wave	FALSE	18.115
LC0425797	pre-wave	FALSE	18.322
LC0425437	pre-wave	FALSE	20.74
LC0425541	pre-wave	FALSE	20.399
LC0425357	pre-wave	FALSE	16.92
LC0425777	pre-wave	FALSE	21.29
LC0425495	pre-wave	FALSE	21.217
LC0425496	pre-wave	FALSE	18.618
LC0425339	pre-wave	FALSE	21.61
LC0425645	pre-wave	FALSE	20.6
LC0425431	pre-wave	FALSE	21.926
LC0425883	pre-wave	FALSE	20.569
LC0429846	pre-wave	FALSE	14.696
LC0429888	pre-wave	FALSE	21.075
LC0430114	pre-wave	FALSE	20.24
LC0429894	pre-wave	FALSE	16.145
LC0429971	pre-wave	FALSE	18.665
LC0429962	pre-wave	FALSE	20.525
LC0429967	pre-wave	FALSE	21.391
LC0429966	pre-wave	FALSE	21.16
LC0429872	pre-wave	FALSE	21.173
LC0429807	Omicron wave	FALSE	19.487
LC0429641	Omicron wave	FALSE	18.997
LC0429547	Omicron wave	FALSE	20.236
LC0429492	Omicron wave	FALSE	22.944
LC0429753	Omicron wave	FALSE	17.602
LC0429361	Omicron wave	FALSE	20.509
LC0429674	Omicron wave	FALSE	17.352
LC0430848	Omicron wave	FALSE	18.66
LC0430809	Omicron wave	FALSE	21.169
LC0430841	Omicron wave	FALSE	20.91
LC0430515	Omicron wave	FALSE	21.567
LC0430745	Omicron wave	FALSE	19.632
LC0430442	Omicron wave	FALSE	20.862
LC0430339	Omicron wave	FALSE	21.557
LC0430788	Omicron wave	FALSE	21.999
LC0430787	Omicron wave	FALSE	18.114
LC0430256	Omicron wave	FALSE	18.389
LC0430374	Omicron wave	FALSE	19.274
LC0430505	Omicron wave	FALSE	20.085
LC0430710	Omicron wave	FALSE	24.217
LC0430844	Omicron wave	FALSE	20.867
LC0430631	Omicron wave	FALSE	19.143
LC0430223	Omicron wave	FALSE	19.365
LC0430620	Omicron wave	FALSE	22.525
LC0430842	Omicron wave	FALSE	21.562
LC0430845	Omicron wave	FALSE	19.58
LC0430358	Omicron wave	FALSE	20.57
LC0430266	Omicron wave	FALSE	21.031
LC0430141	Omicron wave	FALSE	23.295
LC0431207	pre-wave	FALSE	18.08
LC0431250	Omicron wave	FALSE	17.49
LC0430991	Omicron wave	FALSE	19.63
LC0431120	Omicron wave	FALSE	21.869
LC0431392	Omicron wave	FALSE	19.882
LC0431498	Omicron wave	FALSE	19.871
LC0431244	Omicron wave	FALSE	21.167
LC0431605	Omicron wave	FALSE	25.372
LC0430901	Omicron wave	FALSE	20.352
LC0431354	Omicron wave	FALSE	22.086
LC0431152	Omicron wave	FALSE	21.488
LC0431561	Omicron wave	FALSE	22.927
LC0431320	Omicron wave	FALSE	22.652
LC0431336	Omicron wave	FALSE	22.262
LC0431013	Omicron wave	FALSE	20.325
LC0430990	Omicron wave	FALSE	22.408
LC0431196	Omicron wave	FALSE	19.273
LC0431529	Omicron wave	FALSE	19.725
LC0431158	Omicron wave	FALSE	21.806
LC0431255	Omicron wave	FALSE	17.165
LC0431216	Omicron wave	FALSE	22.617
LC0431223	Omicron wave	FALSE	22.975
LC0431684	Omicron wave	FALSE	20.538
LC0431983	Omicron wave	FALSE	23.795
LC0431740	Omicron wave	FALSE	25.689
LC0431988	Omicron wave	FALSE	20.882
LC0432180	Omicron wave	FALSE	21.011
LC0432325	Omicron wave	FALSE	16.617
LC0431976	Omicron wave	FALSE	22.97
LC0431839	Omicron wave	FALSE	20.98
LC0432043	Omicron wave	FALSE	28.567
LC0431678	Omicron wave	FALSE	22.298
LC0431681	Omicron wave	FALSE	22.809
LC0432294	Omicron wave	FALSE	18.399
LC0432166	Omicron wave	FALSE	24.239
LC0431952	Omicron wave	FALSE	20.78
LC0431942	Omicron wave	FALSE	18.12
LC0431944	Omicron wave	FALSE	21.035
LC0431947	Omicron wave	FALSE	21.139
LC0432296	Omicron wave	FALSE	18.453
LC0432292	Omicron wave	FALSE	20.035
LC0431990	Omicron wave	FALSE	19.299
LC0432188	Omicron wave	FALSE	20.756
LC0431878	Omicron wave	FALSE	22.782
LC0431661	Omicron wave	FALSE	20.096
LC0432065	Omicron wave	FALSE	19.718
LC0431858	Omicron wave	FALSE	19.973
LC0431708	Omicron wave	FALSE	21.037
LC0432882	Omicron wave	FALSE	23.546
LC0432981	Omicron wave	FALSE	22.493
LC0432505	Omicron wave	FALSE	23.251
LC0432547	Omicron wave	FALSE	22.252
LC0433077	Omicron wave	FALSE	19.902
LC0432854	Omicron wave	FALSE	22.681
LC0432433	Omicron wave	FALSE	20.728
LC0432732	Omicron wave	FALSE	19.879
LC0432816	Omicron wave	FALSE	22.798
LC0432757	Omicron wave	FALSE	21.445
LC0432793	Omicron wave	FALSE	21.605
LC0433001	Omicron wave	FALSE	20.975
LC0432726	Omicron wave	FALSE	22.217
LC0443462	Omicron wave	FALSE	21.842
LC0443107	Omicron wave	FALSE	22.19
LC0443165	Omicron wave	FALSE	18.973
LC0442969	Omicron wave	FALSE	20.561
LC0443443	Omicron wave	FALSE	21.634
LC0443099	Omicron wave	FALSE	23.642
LC0443075	Omicron wave	FALSE	18.631
LC0442968	Omicron wave	FALSE	20.531
LC0443481	Omicron wave	FALSE	18.955
LC0443256	Omicron wave	FALSE	21.337
LC0443288	Omicron wave	FALSE	19.087
LC0443127	Omicron wave	FALSE	23.548
LC0443216	Omicron wave	FALSE	20.761
LC0443451	Omicron wave	TRUE	21.792
LC0443452	Omicron wave	FALSE	21.259
LC0443078	Omicron wave	FALSE	20.252
LC0442960	Omicron wave	FALSE	18.667
LC0443115	Omicron wave	TRUE	23.599
LC0443377	Omicron wave	FALSE	17.389
LC0443356	Omicron wave	FALSE	18.368
LC0443002	Omicron wave	FALSE	18.432
LC0438124	Omicron wave	FALSE	19.174
LC0437813	Omicron wave	FALSE	21.748
LC0437908	Omicron wave	FALSE	20.193
LC0437909	Omicron wave	FALSE	21.822
LC0438149	Omicron wave	FALSE	20.495
LC0438156	Omicron wave	FALSE	19.915
LC0438138	Omicron wave	FALSE	20.04
LC0438337	Omicron wave	FALSE	19.76
LC0437977	Omicron wave	FALSE	23.724
LC0437802	Omicron wave	FALSE	25.387
LC0437991	Omicron wave	FALSE	20.845
LC0437990	Omicron wave	FALSE	26.941
LC0438354	Omicron wave	FALSE	23.59
LC0438838	Omicron wave	FALSE	17.288
LC0439002	Omicron wave	FALSE	19.857
LC0438573	Omicron wave	FALSE	23.601
LC0438599	Omicron wave	FALSE	21.086
LC0438596	Omicron wave	FALSE	20.616
LC0439051	Omicron wave	FALSE	18.969
LC0438471	Omicron wave	FALSE	18.502
LC0439059	Omicron wave	FALSE	19.538
LC0438827	Omicron wave	FALSE	22.167
LC0438912	Omicron wave	FALSE	17.675
LC0438697	Omicron wave	FALSE	18.795
LC0439755	Omicron wave	FALSE	25.449
LC0439463	Omicron wave	FALSE	24.1
LC0439486	Omicron wave	FALSE	21.796
LC0439640	Omicron wave	FALSE	22.892
LC0439355	Omicron wave	FALSE	22.202
LC0439268	Omicron wave	FALSE	21.542
LC0439503	Omicron wave	FALSE	23.135
LC0439834	Omicron wave	FALSE	21.9
LC0439325	Omicron wave	FALSE	25.013
LC0439279	Omicron wave	FALSE	21.703
LC0439241	Omicron wave	FALSE	22.617
LC0439242	Omicron wave	FALSE	23.139
LC0439460	Omicron wave	FALSE	19.675
LC0439354	Omicron wave	FALSE	21.935
LC0439317	Omicron wave	FALSE	23.035
LC0439569	Omicron wave	TRUE	23.11
LC0440092	Omicron wave	FALSE	20.906
LC0440098	Omicron wave	FALSE	23.106
LC0440589	Omicron wave	FALSE	23.405
LC0439992	Omicron wave	FALSE	22.828
LC0440567	Omicron wave	FALSE	21.264
LC0440244	Omicron wave	FALSE	24.297
LC0440639	Omicron wave	FALSE	19.672
LC0440234	Omicron wave	FALSE	22.119
LC0440016	Omicron wave	FALSE	22.46
LC0440610	Omicron wave	FALSE	23.965
LC0440181	Omicron wave	FALSE	23.715
LC0440579	Omicron wave	FALSE	18.604
LC0447841	Omicron wave	FALSE	18.928
LC0447521	Omicron wave	FALSE	21.282
LC0447522	Omicron wave	FALSE	21.451
LC0447731	Omicron wave	FALSE	22.169
LC0447436	Omicron wave	FALSE	22.023
LC0447729	Omicron wave	FALSE	20.998
LC0447591	Omicron wave	FALSE	20.006
LC0447684	Omicron wave	FALSE	20.585
LC0447588	Omicron wave	FALSE	22.203
LC0447429	Omicron wave	FALSE	21.556
LC0447328	Omicron wave	FALSE	18.459
LC0447507	Omicron wave	FALSE	21.791
LC0447448	Omicron wave	FALSE	22.017
LC0447485	Omicron wave	FALSE	24.006
LC0447239	Omicron wave	FALSE	21.897
LC0447196	Omicron wave	FALSE	21.628
LC0447192	Omicron wave	FALSE	21.146
LC0447891	Omicron wave	FALSE	18.004
LC0447919	Omicron wave	FALSE	21.21
LC0448119	Omicron wave	FALSE	21.893
LC0447911	Omicron wave	FALSE	22.618
LC0447906	Omicron wave	FALSE	24.837
LC0447886	Omicron wave	FALSE	20.763
LC0447904	Omicron wave	FALSE	19.428
LC0447901	Omicron wave	FALSE	20.843
LC0447897	Omicron wave	FALSE	22.723
LC0448014	Omicron wave	FALSE	24.442
LC0448335	Omicron wave	FALSE	17.748
LC0448226	Omicron wave	FALSE	20.78
LC0448179	Omicron wave	FALSE	19.483
LC0448202	Omicron wave	FALSE	22.396
LC0448094	Omicron wave	FALSE	23.765
LC0448623	Omicron wave	FALSE	20.879
LC0448471	Omicron wave	FALSE	22.72
LC0448396	Omicron wave	FALSE	21.778
LC0448411	Omicron wave	FALSE	21.248
LC0448360	Omicron wave	FALSE	24.253
LC0453912	Omicron wave	FALSE	21.417
LC0453932	Omicron wave	FALSE	22.059
LC0453474	Omicron wave	FALSE	22.76
LC0453463	Omicron wave	FALSE	21.783
LC0453384	Omicron wave	FALSE	21.772
LC0453375	Omicron wave	FALSE	24.125
LC0453504	Omicron wave	FALSE	19.657
LC0453603	Omicron wave	FALSE	21.884
LC0453998	Omicron wave	FALSE	22.687
LC0453983	Omicron wave	FALSE	24.186
LC0453925	Omicron wave	FALSE	21.253
LC0453833	Omicron wave	FALSE	20.573
LC0449279	Omicron wave	FALSE	20.919
LC0449274	Omicron wave	FALSE	20.378
LC0449275	Omicron wave	FALSE	21.478
LC0449133	Omicron wave	FALSE	18.891
LC0449158	Omicron wave	FALSE	21.691
LC0448996	Omicron wave	FALSE	21.456
LC0449002	Omicron wave	FALSE	22.042
LC0449390	Omicron wave	FALSE	21.535
LC0449245	Omicron wave	FALSE	18.795
LC0448869	Omicron wave	FALSE	21.727
LC0448784	Omicron wave	FALSE	20.835
LC0448848	Omicron wave	FALSE	20.594
LC0450112	Omicron wave	FALSE	21.571
LC0449758	Omicron wave	FALSE	20.639
LC0449965	Omicron wave	FALSE	18.549
LC0449646	Omicron wave	FALSE	21.136
LC0449738	Omicron wave	FALSE	21.504
LC0450035	Omicron wave	FALSE	16.887
LC0449417	Omicron wave	FALSE	20.502
LC0449698	Omicron wave	FALSE	16.737
LC0449605	Omicron wave	FALSE	18.251
LC0449617	Omicron wave	FALSE	19.994
LC0450256	Omicron wave	FALSE	20.558
LC0450789	Omicron wave	FALSE	19.784
LC0450264	Omicron wave	FALSE	18.692
LC0450798	Omicron wave	TRUE	19.843
LC0450306	Omicron wave	FALSE	21.573
LC0450562	Omicron wave	FALSE	20.683
LC0450650	Omicron wave	FALSE	19.05
LC0450816	Omicron wave	FALSE	19.303
LC0450845	Omicron wave	FALSE	21.427
LC0450843	Omicron wave	FALSE	18.608
LC0450218	Omicron wave	FALSE	22.817
LC0450752	Omicron wave	FALSE	20.187
LC0450196	Omicron wave	FALSE	23.625
LC0454424	Omicron wave	FALSE	19.937
LC0454004	Omicron wave	FALSE	23.894
LC0454744	Omicron wave	FALSE	19.662
LC0454597	Omicron wave	FALSE	23.094
LC0454517	Omicron wave	FALSE	22.832
LC0454417	Omicron wave	FALSE	21.512
LC0454330	Omicron wave	FALSE	21.131
LC0454457	Omicron wave	FALSE	21.011
LC0454458	Omicron wave	FALSE	21.465
LC0454456	Omicron wave	FALSE	20.591
LC0461330	Omicron wave	FALSE	20.445
LC0461566	Omicron wave	FALSE	21.531
LC0461547	Omicron wave	FALSE	23.743
LC0461211	Omicron wave	FALSE	21.731
LC0461386	Omicron wave	FALSE	21.386
LC0461271	Omicron wave	FALSE	23.308
LC0461115	Omicron wave	FALSE	22.141
LC0460912	Omicron wave	FALSE	21.847
LC0461232	Omicron wave	FALSE	21.228
LC0461222	Omicron wave	FALSE	21.223
LC0460996	Omicron wave	FALSE	22.951
LC0461184	Omicron wave	FALSE	21.336
LC0461044	Omicron wave	FALSE	22.173
LC0461067	Omicron wave	FALSE	22.143
LC0461066	Omicron wave	FALSE	22.378
LC0461647	Omicron wave	FALSE	26.525
LC0461217	Omicron wave	FALSE	21.958
LC0461396	Omicron wave	FALSE	19.375
LC0461133	Omicron wave	FALSE	23.065
LC0461479	Omicron wave	FALSE	19.395
LC0462096	Omicron wave	FALSE	23.019
LC0462088	Omicron wave	FALSE	20.012
LC0462075	Omicron wave	FALSE	24.577
LC0462073	Omicron wave	FALSE	22.935
LC0462181	Omicron wave	FALSE	23.592
LC0462233	Omicron wave	FALSE	22.816
LC0461999	Omicron wave	FALSE	23.586
LC0461808	Omicron wave	FALSE	21.005
LC0461686	Omicron wave	FALSE	17.03
LC0461687	Omicron wave	FALSE	18.121
LC0461889	Omicron wave	FALSE	22.15
LC0461887	Omicron wave	FALSE	21.879
LC0461879	Omicron wave	FALSE	24.225
LC0462049	Omicron wave	FALSE	21.866
LC0462318	Omicron wave	FALSE	21.565
LC0462299	Omicron wave	FALSE	24.421
LC0462791	Omicron wave	FALSE	24.141
LC0463010	Omicron wave	FALSE	21.5
LC0462509	Omicron wave	FALSE	19.304
LC0462536	Omicron wave	FALSE	21.033
LC0462692	Omicron wave	FALSE	21.092
LC0462646	Omicron wave	FALSE	20.778
LC0462824	Omicron wave	FALSE	21.469
LC0462586	Omicron wave	FALSE	23.843
LC0462463	Omicron wave	FALSE	23.95
LC0462579	Omicron wave	FALSE	20.995
LC0463030	Omicron wave	FALSE	22.78
LC0462573	Omicron wave	FALSE	23.622
LC0462673	Omicron wave	FALSE	22.748
LC0458894	Omicron wave	FALSE	19.212
LC0458638	Omicron wave	FALSE	23.955
LC0458754	Omicron wave	FALSE	22.33
LC0458750	Omicron wave	FALSE	25.362
LC0459066	Omicron wave	FALSE	21.038
LC0458767	Omicron wave	FALSE	19.72
LC0458939	Omicron wave	FALSE	26.122
LC0458980	Omicron wave	FALSE	23.955
LC0458861	Omicron wave	FALSE	23.846
LC0458983	Omicron wave	FALSE	23.289
LC0459214	Omicron wave	FALSE	22.829
LC0459122	Omicron wave	FALSE	21.882
LC0459142	Omicron wave	FALSE	22.312
LC0458960	Omicron wave	FALSE	22.524
LC0458910	Omicron wave	FALSE	24.288
LC0458916	Omicron wave	FALSE	23.009
LC0459363	Omicron wave	FALSE	24.021
LC0458871	Omicron wave	FALSE	21.081
LC0458971	Omicron wave	FALSE	21.625
LC0459354	Omicron wave	FALSE	23.372
LC0458629	Omicron wave	FALSE	20.425
LC0458824	Omicron wave	FALSE	25.964
LC0463435	Omicron wave	FALSE	21.142
LC0463433	Omicron wave	FALSE	23.042
LC0463918	Omicron wave	FALSE	18.659
LC0463493	Omicron wave	FALSE	24.648
LC0463914	Omicron wave	FALSE	24.101
LC0463482	Omicron wave	FALSE	17.936
LC0463935	Omicron wave	FALSE	22.508
LC0463937	Omicron wave	FALSE	24.882
LC0463481	Omicron wave	FALSE	19.338
LC0463279	Omicron wave	FALSE	21.718
LC0463813	Omicron wave	FALSE	23.591
LC0463974	Omicron wave	FALSE	24.897
LC0463959	Omicron wave	FALSE	20.601
LC0463958	Omicron wave	FALSE	21.068
LC0463973	Omicron wave	FALSE	24.946
LC0463837	Omicron wave	FALSE	21.517
LC0463843	Omicron wave	FALSE	23.955
LC0463840	Omicron wave	FALSE	23.585
LC0464106	Omicron wave	FALSE	22.084
LC0464611	Omicron wave	FALSE	21.764
LC0464654	Omicron wave	FALSE	25.781
LC0464366	Omicron wave	FALSE	22.78
LC0464576	Omicron wave	FALSE	23.054
LC0464378	Omicron wave	FALSE	22.278
LC0464580	Omicron wave	FALSE	23.324
LC0464733	Omicron wave	FALSE	24.029
LC0464545	Omicron wave	FALSE	22.351
LC0464160	Omicron wave	FALSE	21.887
LC0465421	Omicron wave	FALSE	23.359
LC0464895	Omicron wave	FALSE	21.896
LC0464883	Omicron wave	FALSE	20.241
LC0464896	Omicron wave	FALSE	22.806
LC0465306	Omicron wave	FALSE	18.827
LC0465308	Omicron wave	FALSE	21.947
LC0465169	Omicron wave	FALSE	19.941
LC0465486	Omicron wave	FALSE	22.757
LC0465391	Omicron wave	FALSE	22.855
LC0465389	Omicron wave	FALSE	20.713
LC0464770	Omicron wave	FALSE	21.322
LC0465506	Omicron wave	FALSE	22.101
LC0464833	Omicron wave	FALSE	19.551
LC0465515	Omicron wave	FALSE	22.521
LC0465898	Omicron wave	FALSE	20.254
LC0465794	Omicron wave	FALSE	21.87
LC0465920	Omicron wave	FALSE	21.448
LC0465965	Omicron wave	FALSE	24.823
LC0466062	Omicron wave	FALSE	22.072
LC0465885	Omicron wave	FALSE	21.484
LC0465819	Omicron wave	FALSE	23.622
LC0465683	Omicron wave	FALSE	21.685
LC0465545	Omicron wave	FALSE	22.557
LC0465975	Omicron wave	FALSE	22.656
LC0465587	Omicron wave	FALSE	25.557
LC0465930	Omicron wave	FALSE	19.463
LC0465814	Omicron wave	FALSE	25.59
LC0465664	Omicron wave	FALSE	19.594
LC0465658	Omicron wave	FALSE	21.375
LC0466029	Omicron wave	FALSE	23.171
LC0465842	Omicron wave	FALSE	22.197
LC0465916	Omicron wave	FALSE	21.979
LC0466713	Omicron wave	FALSE	20.611
LC0466696	Omicron wave	FALSE	19.737
LC0466858	Omicron wave	FALSE	21.715
LC0466839	Omicron wave	FALSE	21.445
LC0466599	Omicron wave	FALSE	21.089
LC0466595	Omicron wave	FALSE	21.362
LC0466512	Omicron wave	FALSE	22.841
LC0466521	Omicron wave	FALSE	22.406
LC0466984	Omicron wave	FALSE	21.946
LC0466565	Omicron wave	FALSE	19.714
LC0466963	Omicron wave	FALSE	22.444
LC0466680	Omicron wave	FALSE	23.338
LC0466892	Omicron wave	FALSE	19.032
LC0466610	Omicron wave	FALSE	22.344
LC0466407	Omicron wave	FALSE	22.165
LC0466520	Omicron wave	FALSE	23.284
LC0466538	Omicron wave	FALSE	20.489
LC0467046	Omicron wave	FALSE	22.082
LC0466911	Omicron wave	FALSE	22.655
LC0466372	Omicron wave	FALSE	18.926
LC0476783	Omicron wave	FALSE	21.216
LC0476801	Omicron wave	FALSE	21.187
LC0476818	Omicron wave	FALSE	23.339
LC0476494	Omicron wave	FALSE	23.216
LC0476678	Omicron wave	FALSE	21.91
LC0477029	Omicron wave	FALSE	23.797
LC0476998	Omicron wave	FALSE	18.924
LC0476586	Omicron wave	FALSE	20.774
LC0476923	Omicron wave	FALSE	22.427
LC0476361	Omicron wave	TRUE	22.418
LC0476973	Omicron wave	FALSE	21.124
LC0476912	Omicron wave	FALSE	23.937
LC0476983	Omicron wave	FALSE	23.515
LC0476404	Omicron wave	FALSE	26.019
LC0476725	Omicron wave	FALSE	22.763
LC0476461	Omicron wave	FALSE	19.003
LC0476943	Omicron wave	FALSE	21.445
LC0476397	Omicron wave	FALSE	25.574
LC0477335	Omicron wave	FALSE	17.687
LC0477341	Omicron wave	FALSE	23.956
LC0477387	Omicron wave	FALSE	23.495
LC0477367	Omicron wave	FALSE	25.948
LC0477640	Omicron wave	FALSE	25.987
LC0477649	Omicron wave	FALSE	28.931
LC0477286	Omicron wave	FALSE	22.55
LC0477061	Omicron wave	FALSE	19.908
LC0477494	Omicron wave	FALSE	17.44
LC0477165	Omicron wave	FALSE	21.002
LC0477085	Omicron wave	FALSE	23.837
LC0477123	Omicron wave	FALSE	19.554
LC0477054	Omicron wave	FALSE	21.718
LC0477458	Omicron wave	FALSE	20.082
LC0478026	Omicron wave	FALSE	22.242
LC0478129	Omicron wave	FALSE	21.144
LC0478103	Omicron wave	FALSE	20.802
LC0478193	Omicron wave	FALSE	21.829
LC0478141	Omicron wave	FALSE	21.586
LC0478136	Omicron wave	FALSE	21.226
LC0478505	Omicron wave	FALSE	21.652
LC0478224	Omicron wave	FALSE	21.32
LC0477763	Omicron wave	FALSE	29.354
LC0477874	Omicron wave	FALSE	20.939
LC0478969	Omicron wave	FALSE	24.413
LC0478870	Omicron wave	FALSE	23.503
LC0478822	Omicron wave	FALSE	23.125
LC0479017	Omicron wave	FALSE	23.078
LC0479160	Omicron wave	FALSE	24.306
LC0479105	Omicron wave	FALSE	22.177
LC0478741	Omicron wave	FALSE	24.096
LC0479119	Omicron wave	FALSE	22.657
LC0478573	Omicron wave	FALSE	21.279
LC0479186	Omicron wave	FALSE	28.132
LC0478875	Omicron wave	FALSE	25.301
LC0478926	Omicron wave	FALSE	24.699
LC0479057	Omicron wave	FALSE	20.272
LC0478716	Omicron wave	FALSE	21.797
LC0478603	Omicron wave	FALSE	23.531
LC0479245	Omicron wave	FALSE	18.489
LC0479868	Omicron wave	FALSE	22.203
LC0479441	Omicron wave	FALSE	22.884
LC0479981	Omicron wave	FALSE	20.418
LC0479714	Omicron wave	FALSE	22.082
LC0479384	Omicron wave	FALSE	23.9
LC0479312	Omicron wave	FALSE	17.504
LC0479337	Omicron wave	FALSE	19.313
LC0479381	Omicron wave	FALSE	20.594
LC0479376	Omicron wave	FALSE	20.062
LC0479370	Omicron wave	FALSE	20.096
LC0479907	Omicron wave	FALSE	20.765
LC0480044	Omicron wave	FALSE	22.578
LC0479608	Omicron wave	FALSE	23.306
LC0479404	Omicron wave	FALSE	24.075
LC0479423	Omicron wave	FALSE	22.883
LC0480210	Omicron wave	FALSE	21.262
LC0480201	Omicron wave	FALSE	20.185
LC0480728	Omicron wave	FALSE	24.691
LC0480536	Omicron wave	FALSE	18.849
LC0480678	Omicron wave	FALSE	20.877
LC0480244	Omicron wave	FALSE	21.182
LC0480238	Omicron wave	FALSE	18.851
LC0480194	Omicron wave	FALSE	21.733
LC0480193	Omicron wave	FALSE	21.31
LC0480759	Omicron wave	FALSE	18.721
LC0480448	Omicron wave	FALSE	21.893
LC0480443	Omicron wave	FALSE	22.406
LC0480581	Omicron wave	FALSE	27.892
LC0480427	Omicron wave	FALSE	25.684
LC0480105	Omicron wave	FALSE	24.627
LC0481303	Omicron wave	FALSE	24.285
LC0481534	Omicron wave	FALSE	22.049
LC0481061	Omicron wave	FALSE	24.7
LC0481062	Omicron wave	FALSE	26.065
LC0481110	Omicron wave	FALSE	24.445
LC0481096	Omicron wave	FALSE	26.123
LC0481118	Omicron wave	FALSE	21.419
LC0481240	Omicron wave	FALSE	19.351
LC0480913	Omicron wave	FALSE	19.924
LC0481249	Omicron wave	FALSE	20.38
LC0480860	Omicron wave	FALSE	27.072
LC0481029	Omicron wave	FALSE	23.967
LC0481090	Omicron wave	FALSE	23.857
LC0481505	Omicron wave	FALSE	21.984
LC0481003	Omicron wave	FALSE	16.179
LC0481514	Omicron wave	FALSE	22.54
LC0481515	Omicron wave	FALSE	22.762
LC0480899	Omicron wave	FALSE	26.113
LC0481335	Omicron wave	FALSE	21.971
LC0481545	Omicron wave	FALSE	20.271
LC0491355	Omicron wave	FALSE	20.03
LC0491003	Omicron wave	FALSE	21.265
LC0491127	Omicron wave	FALSE	19.785
LC0491301	Omicron wave	FALSE	23.271
LC0490831	Omicron wave	FALSE	20.499
LC0491303	Omicron wave	FALSE	21.066
LC0491315	Omicron wave	FALSE	20.423
LC0491321	Omicron wave	FALSE	22.376
LC0491029	Omicron wave	FALSE	20.977
LC0491103	Omicron wave	FALSE	18.731
LC0491208	Omicron wave	FALSE	22.175
LC0491206	Omicron wave	FALSE	22.572
LC0491360	Omicron wave	FALSE	22.299
LC0491373	Omicron wave	FALSE	18.796
LC0491247	Omicron wave	FALSE	19.929
LC0491241	Omicron wave	FALSE	21.902
LC0491133	Omicron wave	FALSE	20.095
LC0490761	Omicron wave	FALSE	24.752
LC0490947	Omicron wave	FALSE	24.643
LC0490926	Omicron wave	FALSE	21.789
LC0492119	Omicron wave	FALSE	19.575
LC0492056	Omicron wave	FALSE	18.82
LC0491877	Omicron wave	FALSE	22.436
LC0491973	Omicron wave	FALSE	21.361
LC0491810	Omicron wave	FALSE	19.191
LC0492046	Omicron wave	FALSE	21.912
LC0491786	Omicron wave	FALSE	20.583
LC0491573	Omicron wave	FALSE	21.273
LC0491567	Omicron wave	FALSE	21.59
LC0491706	Omicron wave	FALSE	21.95
LC0491422	Omicron wave	FALSE	21.68
LC0491468	Omicron wave	FALSE	18.729
LC0491431	Omicron wave	FALSE	21.53
LC0491645	Omicron wave	FALSE	22.233
LC0492769	Omicron wave	FALSE	22.759
LC0492762	Omicron wave	FALSE	20.524
LC0492443	Omicron wave	FALSE	21.848
LC0492450	Omicron wave	FALSE	23.72
LC0492539	Omicron wave	FALSE	22.829
LC0492341	Omicron wave	FALSE	21.419
LC0492437	Omicron wave	FALSE	23.563
LC0492890	Omicron wave	FALSE	22.608
LC0492557	Omicron wave	FALSE	19.573
LC0492913	Omicron wave	FALSE	25.367
LC0492486	Omicron wave	FALSE	24.624
LC0492487	Omicron wave	FALSE	24.711
LC0492672	Omicron wave	FALSE	22.341
LC0492884	Omicron wave	FALSE	27.98
LC0492869	Omicron wave	FALSE	18.742
LC0492693	Omicron wave	FALSE	23.209
LC0492468	Omicron wave	FALSE	25.342
LC0492744	Omicron wave	FALSE	20.466
LC0493608	Omicron wave	FALSE	22.654
LC0493606	Omicron wave	FALSE	22.781
LC0492918	Omicron wave	FALSE	24.382
LC0493533	Omicron wave	FALSE	22.923
LC0493492	Omicron wave	FALSE	23.767
LC0493124	Omicron wave	FALSE	22.764
LC0493140	Omicron wave	FALSE	23.891
LC0493104	Omicron wave	FALSE	22.434
LC0493357	Omicron wave	FALSE	23.173
LC0493505	Omicron wave	FALSE	22.607
LC0493507	Omicron wave	FALSE	24.091
LC0493389	Omicron wave	FALSE	20.776
LC0493028	Omicron wave	FALSE	25.724
LC0493650	Omicron wave	FALSE	22.502
LC0493354	Omicron wave	FALSE	21.064
LC0494372	Omicron wave	FALSE	24.416
LC0494280	Omicron wave	FALSE	20.149
LC0494189	Omicron wave	FALSE	20.521
LC0494389	Omicron wave	FALSE	21.358
LC0494039	Omicron wave	FALSE	27.367
LC0494404	Omicron wave	FALSE	20.855
LC0494121	Omicron wave	FALSE	19.302
LC0493984	Omicron wave	FALSE	22.458
LC0494385	Omicron wave	FALSE	21.174
LC0494252	Omicron wave	FALSE	19.823
LC0494533	Omicron wave	FALSE	21.124
LC0494853	Omicron wave	FALSE	21.278
LC0495205	Omicron wave	FALSE	27.506
LC0494775	Omicron wave	FALSE	22.308
LC0494829	Omicron wave	FALSE	20.116
LC0494595	Omicron wave	FALSE	20.735
LC0494729	Omicron wave	FALSE	22.846
LC0494771	Omicron wave	FALSE	23.925
LC0494603	Omicron wave	FALSE	21.465
LC0495311	Omicron wave	FALSE	22.097
LC0495227	Omicron wave	FALSE	23.802
LC0495299	Omicron wave	FALSE	22.158
LC0495820	Omicron wave	FALSE	22.369
LC0495846	Omicron wave	FALSE	23.345
LC0495904	Omicron wave	FALSE	20.407
LC0501864	Omicron wave	FALSE	21.757
LC0501684	Omicron wave	FALSE	22.531
LC0502120	Omicron wave	FALSE	23.032
LC0501977	Omicron wave	FALSE	18.519
LC0501903	Omicron wave	FALSE	21.827
LC0501911	Omicron wave	FALSE	22.684
LC0501995	Omicron wave	FALSE	16.385
LC0501922	Omicron wave	FALSE	20.179
LC0502116	Omicron wave	FALSE	21.687
LC0502004	Omicron wave	FALSE	23.037
LC0501517	Omicron wave	FALSE	21.916
LC0502076	Omicron wave	FALSE	22.888
LC0506999	Omicron wave	FALSE	23.072
LC0507392	Omicron wave	FALSE	20.186
LC0507386	Omicron wave	FALSE	23.085
LC0507382	Omicron wave	FALSE	22.354
LC0507332	Omicron wave	FALSE	23.823
LC0507440	Omicron wave	FALSE	23.364
LC0506992	Omicron wave	FALSE	22.33
LC0507429	Omicron wave	FALSE	24.7
LC0507015	Omicron wave	FALSE	18.555
LC0507256	Omicron wave	FALSE	21.483
LC0507376	Omicron wave	FALSE	20.221
LC0507068	Omicron wave	FALSE	17.961
LC0507326	Omicron wave	FALSE	21.197
LC0507325	Omicron wave	FALSE	23.659
LC0507108	Omicron wave	FALSE	21.31
LC0506768	Omicron wave	FALSE	21.516
LC0506852	Omicron wave	FALSE	23.65
LC0506777	Omicron wave	FALSE	22.519
LC0507141	Omicron wave	FALSE	23.098
LC0508226	Omicron wave	FALSE	22.038
LC0508218	Omicron wave	FALSE	19.974
LC0508268	Omicron wave	FALSE	20.773
LC0507717	Omicron wave	FALSE	19.776
LC0507792	Omicron wave	FALSE	24.179
LC0507771	Omicron wave	FALSE	21.877
LC0508047	Omicron wave	FALSE	25.01
LC0508055	Omicron wave	FALSE	21.277
LC0507909	Omicron wave	FALSE	22.947
LC0507648	Omicron wave	FALSE	18.981
LC0507671	Omicron wave	FALSE	23.036
LC0508975	Omicron wave	FALSE	19.205
LC0508914	Omicron wave	FALSE	19.932
LC0508705	Omicron wave	FALSE	22.283
LC0508411	Omicron wave	FALSE	24.285
LC0508414	Omicron wave	FALSE	24.295
LC0508816	Omicron wave	FALSE	19.718
LC0508758	Omicron wave	FALSE	21.519
LC0508280	Omicron wave	FALSE	22.467
LC0508308	Omicron wave	FALSE	23.178
LC0508300	Omicron wave	FALSE	18.567
LC0508510	Omicron wave	FALSE	22.375
LC0508374	Omicron wave	FALSE	21.956
LC0508623	Omicron wave	FALSE	25.585
LC0508551	Omicron wave	FALSE	22.261
LC0508396	Omicron wave	FALSE	21.542
LC0508528	Omicron wave	FALSE	21.72
LC0508285	Omicron wave	FALSE	24.662
LC0508558	Omicron wave	FALSE	27.167
LC0508720	Omicron wave	FALSE	20.942
LC0508637	Omicron wave	FALSE	22.103
LC0509783	Omicron wave	FALSE	21.982
LC0509145	Omicron wave	FALSE	21.732
LC0509277	Omicron wave	FALSE	22.866
LC0509457	Omicron wave	FALSE	23.691
LC0509486	Omicron wave	FALSE	23.841
LC0509151	Omicron wave	FALSE	21.079
LC0509215	Omicron wave	FALSE	22.092
LC0509663	Omicron wave	FALSE	17.658
LC0509182	Omicron wave	FALSE	19.695
LC0509661	Omicron wave	FALSE	20.329
LC0509717	Omicron wave	FALSE	19.113
LC0509725	Omicron wave	FALSE	20.892
LC0509313	Omicron wave	FALSE	24.447
LC0509341	Omicron wave	FALSE	21.06
LC0509595	Omicron wave	FALSE	22.753
LC0509297	Omicron wave	FALSE	24.319
LC0509498	Omicron wave	FALSE	24.932
LC0510363	Omicron wave	FALSE	24.327
LC0510158	Omicron wave	FALSE	22.296
LC0510257	Omicron wave	FALSE	21.865
LC0510351	Omicron wave	FALSE	23.476
LC0510097	Omicron wave	FALSE	26.625
LC0510336	Omicron wave	FALSE	25.234
LC0510335	Omicron wave	FALSE	23.248
LC0510304	Omicron wave	FALSE	21.98
LC0510247	Omicron wave	FALSE	23.131
LC0510164	Omicron wave	FALSE	19.269
LC0509837	Omicron wave	FALSE	20.57
LC0510979	Omicron wave	FALSE	24.141
LC0511194	Omicron wave	FALSE	23.878
LC0510711	Omicron wave	FALSE	24.791
LC0510716	Omicron wave	FALSE	24.014
LC0511169	Omicron wave	FALSE	24.092
LC0510674	Omicron wave	FALSE	21.288
LC0510834	Omicron wave	FALSE	19.84
LC0511242	Omicron wave	FALSE	21.137
LC0510890	Omicron wave	FALSE	19.358
LC0510721	Omicron wave	FALSE	26.376
LC0511324	Omicron wave	FALSE	18.787
LC0511071	Omicron wave	FALSE	24.447
LC0511181	Omicron wave	FALSE	26.974
LC0510839	Omicron wave	FALSE	25.945
LC0511325	Omicron wave	FALSE	22.122
LC0510788	Omicron wave	FALSE	21.325
LC0510792	Omicron wave	FALSE	22.899
LC0510754	Omicron wave	FALSE	21.956
LC0511716	Omicron wave	FALSE	24.297
LC0512080	Omicron wave	FALSE	21.882
LC0511425	Omicron wave	FALSE	23.978
LC0522502	Omicron wave	FALSE	19.711
LC0522615	Omicron wave	FALSE	20.391
LC0522595	Omicron wave	FALSE	19.287
LC0522554	Omicron wave	FALSE	22.865
LC0522398	Omicron wave	FALSE	22.328
LC0522850	Omicron wave	FALSE	18.657
LC0522598	Omicron wave	FALSE	20.759
LC0522543	Omicron wave	FALSE	23.046
LC0522774	Omicron wave	FALSE	21.416
LC0516871	Omicron wave	FALSE	20.428
LC0516726	Omicron wave	FALSE	19.229
LC0516864	Omicron wave	FALSE	21.548
LC0516771	Omicron wave	FALSE	22.565
LC0516786	Omicron wave	FALSE	17.236
LC0516774	Omicron wave	FALSE	21.397
LC0517339	Omicron wave	FALSE	21.257
LC0516758	Omicron wave	FALSE	20.904
LC0516960	Omicron wave	FALSE	18.58
LC0516969	Omicron wave	FALSE	22.759
LC0516935	Omicron wave	FALSE	19.717
LC0517297	Omicron wave	FALSE	22.569
LC0516936	Omicron wave	FALSE	21.29
LC0516804	Omicron wave	FALSE	21.374
LC0516799	Omicron wave	FALSE	22.707
LC0517400	Omicron wave	FALSE	25.59
LC0517438	Omicron wave	FALSE	22.13
LC0517212	Omicron wave	FALSE	23.505
LC0517095	Omicron wave	FALSE	20.306
LC0517109	Omicron wave	FALSE	20.211
LC0518188	Omicron wave	FALSE	22.818
LC0517914	Omicron wave	FALSE	23.342
LC0517980	Omicron wave	FALSE	20.527
LC0517497	Omicron wave	FALSE	23.881
LC0517501	Omicron wave	FALSE	23.123
LC0517872	Omicron wave	FALSE	19.009
LC0517666	Omicron wave	FALSE	23.981
LC0517993	Omicron wave	FALSE	22.738
LC0517562	Omicron wave	FALSE	23.307
LC0517623	Omicron wave	FALSE	24.95
LC0517630	Omicron wave	FALSE	27.413
LC0517631	Omicron wave	FALSE	26.941
LC0517638	Omicron wave	FALSE	27.28
LC0518003	Omicron wave	FALSE	26.258
LC0517772	Omicron wave	FALSE	22.281
LC0517727	Omicron wave	FALSE	22.618
LC0518588	Omicron wave	FALSE	20.386
LC0518767	Omicron wave	FALSE	22.596
LC0518787	Omicron wave	FALSE	21.61
LC0518745	Omicron wave	FALSE	18.745
LC0518753	Omicron wave	FALSE	19.617
LC0518371	Omicron wave	FALSE	24.2
LC0518331	Omicron wave	FALSE	18.329
LC0518443	Omicron wave	FALSE	21.47
LC0518503	Omicron wave	FALSE	26.448
LC0518661	Omicron wave	FALSE	22.01
LC0518576	Omicron wave	FALSE	22.678
LC0518296	Omicron wave	FALSE	20.757
LC0518651	Omicron wave	FALSE	23.952
LC0518351	Omicron wave	FALSE	21.869
LC0518451	Omicron wave	FALSE	23.159
LC0518490	Omicron wave	FALSE	24.967
LC0529814	Omicron wave	FALSE	24.321
LC0529703	Omicron wave	FALSE	23.247
LC0529744	Omicron wave	FALSE	17.623
LC0529748	Omicron wave	FALSE	19.56
LC0529720	Omicron wave	FALSE	20.738
LC0529877	Omicron wave	FALSE	16.093
LC0529302	Omicron wave	FALSE	22.876
LC0529291	Omicron wave	FALSE	19.95
LC0529162	Omicron wave	FALSE	22.79
LC0529457	Omicron wave	FALSE	21.369
LC0529561	Omicron wave	FALSE	21.172
LC0529235	Omicron wave	FALSE	18.435
LC0529717	Omicron wave	FALSE	24.974
LC0529843	Omicron wave	FALSE	21.582
LC0529709	Omicron wave	FALSE	18.452
LC0531247	Omicron wave	FALSE	21.159
LC0531252	Omicron wave	FALSE	21.77
LC0531254	Omicron wave	FALSE	20.606
LC0531258	Omicron wave	FALSE	19.462
LC0530778	Omicron wave	FALSE	24.847
LC0531318	Omicron wave	FALSE	22.434
LC0531172	Omicron wave	FALSE	23.928
LC0531167	Omicron wave	FALSE	19.014
LC0531339	Omicron wave	FALSE	19.698
LC0530758	Omicron wave	FALSE	23.791
LC0531158	Omicron wave	FALSE	16.32
LC0531375	Omicron wave	FALSE	24.965
LC0531405	Omicron wave	FALSE	23.163
LC0531155	Omicron wave	FALSE	22.215
LC0530699	Omicron wave	FALSE	21.074
LC0530942	Omicron wave	FALSE	21.81
LC0531204	Omicron wave	FALSE	20.217
LC0530682	Omicron wave	FALSE	21.497
LC0530896	Omicron wave	FALSE	21.392
LC0531112	Omicron wave	FALSE	22.25
LC0531149	Omicron wave	FALSE	21.021
LC0530810	Omicron wave	FALSE	20.944
LC0531407	Omicron wave	FALSE	19.998
LC0531426	Omicron wave	FALSE	17.707
LC0530680	Omicron wave	FALSE	20.063
LC0530887	Omicron wave	FALSE	21.382
LC0531795	Omicron wave	FALSE	20.54
LC0531786	Omicron wave	FALSE	19.25
LC0531792	Omicron wave	FALSE	18.941
LC0532125	Omicron wave	FALSE	22.312
LC0532073	Omicron wave	FALSE	21.287
LC0531710	Omicron wave	FALSE	20.17
LC0532079	Omicron wave	FALSE	20.661
LC0531838	Omicron wave	FALSE	19.608
LC0531913	Omicron wave	FALSE	21.731
LC0531464	Omicron wave	FALSE	21.817
LC0532062	Omicron wave	FALSE	24.318
LC0532135	Omicron wave	FALSE	21.607
LC0531919	Omicron wave	FALSE	23.77
LC0531545	Omicron wave	FALSE	21.071
LC0531963	Omicron wave	FALSE	21.475
LC0531927	Omicron wave	FALSE	20.508
LC0531697	Omicron wave	FALSE	23.427
LC0532102	Omicron wave	FALSE	21.864
LC0531758	Omicron wave	FALSE	22.884
LC0531773	Omicron wave	FALSE	22.277
LC0531574	Omicron wave	FALSE	22.865
LC0531454	Omicron wave	FALSE	22.138
LC0531730	Omicron wave	FALSE	22.44
LC0532749	Omicron wave	FALSE	22.772
LC0532751	Omicron wave	FALSE	22.475
LC0532900	Omicron wave	FALSE	21.177
LC0532368	Omicron wave	FALSE	19.847
LC0532459	Omicron wave	FALSE	21.623
LC0532792	Omicron wave	FALSE	23.095
LC0533253	Omicron wave	FALSE	22.957
LC0533091	Omicron wave	FALSE	21.46
LC0533234	Omicron wave	FALSE	23.693
LC0533240	Omicron wave	FALSE	23.084
LC0533080	Omicron wave	FALSE	20.91
LC0533165	Omicron wave	FALSE	21.804
LC0532982	Omicron wave	FALSE	25.245
LC0533017	Omicron wave	FALSE	23.815
LC0533010	Omicron wave	FALSE	24.673
LC0533001	Omicron wave	FALSE	26.568
LC0533327	Omicron wave	FALSE	22.476
LC0533333	Omicron wave	FALSE	21.417
LC0533298	Omicron wave	FALSE	20.09
LC0533566	Omicron wave	FALSE	18.662
LC0540385	Omicron wave	FALSE	22.31
LC0540050	Omicron wave	FALSE	24.274
LC0540231	Omicron wave	FALSE	21.069
LC0540011	Omicron wave	FALSE	21.25
LC0540234	Omicron wave	FALSE	22.148
LC0540063	Omicron wave	FALSE	22.865
LC0540468	Omicron wave	FALSE	20.347
LC0540533	Omicron wave	FALSE	22.762
LC0540537	Omicron wave	FALSE	20.277
LC0539833	Omicron wave	FALSE	23.967
LC0540542	Omicron wave	FALSE	19.341
LC0540540	Omicron wave	FALSE	22.669
LC0539851	Omicron wave	FALSE	23.349
LC0540103	Omicron wave	FALSE	20.709
LC0540368	Omicron wave	FALSE	21.626
LC0540486	Omicron wave	FALSE	20.429
LC0540420	Omicron wave	FALSE	21.226
LC0540297	Omicron wave	FALSE	22.262
LC0540648	Omicron wave	FALSE	20.218
LC0541023	Omicron wave	FALSE	25.154
LC0541176	Omicron wave	FALSE	23.048
LC0540871	Omicron wave	FALSE	23.718
LC0540944	Omicron wave	FALSE	26.794
LC0541266	Omicron wave	FALSE	21.296
LC0541071	Omicron wave	FALSE	22.304
LC0541221	Omicron wave	FALSE	24.717
LC0541185	Omicron wave	FALSE	29.709
LC0540995	Omicron wave	FALSE	20.369
LC0540657	Omicron wave	FALSE	26.074
LC0540788	Omicron wave	FALSE	20.312
LC0540681	Omicron wave	FALSE	22.003
LC0541191	Omicron wave	FALSE	22.807
LC0540716	Omicron wave	FALSE	20.851
LC0541870	Omicron wave	FALSE	22.145
LC0541653	Omicron wave	FALSE	17.385
LC0541535	Omicron wave	FALSE	24.811
LC0541890	Omicron wave	FALSE	23.883
LC0541959	Omicron wave	FALSE	21.807
LC0541438	Omicron wave	FALSE	19.864
LC0541636	Omicron wave	FALSE	24.309
LC0541920	Omicron wave	FALSE	22.501
LC0541484	Omicron wave	FALSE	22.711
LC0541956	Omicron wave	FALSE	21.788
LC0541441	Omicron wave	FALSE	20.897
LC0541542	Omicron wave	FALSE	22.617
LC0541494	Omicron wave	FALSE	21.551
LC0541381	Omicron wave	FALSE	21.3
LC0541409	Omicron wave	FALSE	19.886
LC0541371	Omicron wave	FALSE	22.671
LC0541406	Omicron wave	FALSE	20.804
LC0541397	Omicron wave	FALSE	22.617
LC0542240	Omicron wave	FALSE	27.854
LC0542291	Omicron wave	FALSE	24.082
LC0542248	Omicron wave	FALSE	21.262
LC0542237	Omicron wave	FALSE	20.359
LC0542859	Omicron wave	FALSE	20.332
LC0542217	Omicron wave	FALSE	22.09
LC0542218	Omicron wave	FALSE	27.172
LC0542123	Omicron wave	FALSE	24.171
LC0542618	Omicron wave	FALSE	19.06
LC0542813	Omicron wave	FALSE	21.849
LC0542645	Omicron wave	FALSE	23.446
LC0542104	Omicron wave	FALSE	20.359
LC0542190	Omicron wave	FALSE	24.328
LC0542745	Omicron wave	FALSE	21.048
LC0542706	Omicron wave	FALSE	24.346
LC0542145	Omicron wave	FALSE	23.495
LC0543525	Omicron wave	FALSE	22.338
LC0543513	Omicron wave	FALSE	23.787
LC0543605	Omicron wave	FALSE	18.305
LC0543606	Omicron wave	FALSE	21.126
LC0543506	Omicron wave	FALSE	21.551
LC0543502	Omicron wave	FALSE	21.84
LC0543534	Omicron wave	FALSE	20.301
LC0543367	Omicron wave	FALSE	23.174
LC0543398	Omicron wave	FALSE	20.125
LC0542927	Omicron wave	FALSE	21.068
LC0542880	Omicron wave	FALSE	23.689
LC0543311	Omicron wave	FALSE	23
LC0544788	Omicron wave	FALSE	23.635
LC0544781	Omicron wave	FALSE	22.477
LC0544789	Omicron wave	FALSE	17.638
LC0546283	Omicron wave	FALSE	25.696
LC0546257	Omicron wave	FALSE	24.238
LC0546153	Omicron wave	FALSE	22.128
LC0546500	Omicron wave	FALSE	20.329
LC0546194	Omicron wave	FALSE	22.976
LC0546196	Omicron wave	FALSE	22.08
LC0546122	Omicron wave	FALSE	23.925
LC0546385	Omicron wave	FALSE	20.778
LC0546123	Omicron wave	FALSE	27.563
LC0546251	Omicron wave	FALSE	22.917
LC0546351	Omicron wave	FALSE	20.261
LC0546367	Omicron wave	FALSE	23.216
LC0546188	Omicron wave	FALSE	21.08
LC0547027	Omicron wave	FALSE	22.733
LC0547006	Omicron wave	FALSE	28.748
LC0546995	Omicron wave	FALSE	21.73
LC0546984	Omicron wave	FALSE	23.904
LC0547066	Omicron wave	FALSE	23.35
LC0547040	Omicron wave	FALSE	19.443
LC0546745	Omicron wave	FALSE	24.839
LC0547046	Omicron wave	FALSE	22.174
LC0546703	Omicron wave	FALSE	23.11
LC0546751	Omicron wave	FALSE	22.831
LC0546719	Omicron wave	FALSE	24.898
LC0546753	Omicron wave	FALSE	21.632
LC0548737	Omicron wave	FALSE	18.866
LC0548834	Omicron wave	FALSE	23.292
LC0548981	Omicron wave	FALSE	20.497
LC0548767	Omicron wave	FALSE	23.858
LC0548963	Omicron wave	FALSE	22.171
LC0548632	Omicron wave	FALSE	19.738
LC0548653	Omicron wave	FALSE	23.615
LC0548802	Omicron wave	FALSE	23.684
LC0549323	Omicron wave	FALSE	21.995
LC0549405	Omicron wave	FALSE	25.042
LC0549531	Omicron wave	FALSE	22.52
LC0549143	Omicron wave	FALSE	20.749
LC0549050	Omicron wave	FALSE	21.861
LC0549619	Omicron wave	FALSE	18.989
LC0549616	Omicron wave	FALSE	23.119
LC0549650	Omicron wave	FALSE	25.716
LC0549632	Omicron wave	FALSE	20.497
LC0549570	Omicron wave	FALSE	25.497
LC0549568	Omicron wave	FALSE	23.194
LC0549756	Omicron wave	FALSE	23.278
LC0549719	Omicron wave	FALSE	21.276
LC0553800	Omicron wave	FALSE	22.531
LC0553811	Omicron wave	FALSE	19.23
LC0553812	Omicron wave	FALSE	23.124
LC0553839	Omicron wave	FALSE	23.533
LC0553988	Omicron wave	FALSE	18.798
LC0553797	Omicron wave	FALSE	21.222
LC0553674	Omicron wave	FALSE	21.734
LC0553922	Omicron wave	FALSE	25.147
LC0553920	Omicron wave	FALSE	23.804
LC0553894	Omicron wave	FALSE	23.365
LC0553972	Omicron wave	FALSE	21.047
LC0550251	Omicron wave	FALSE	17.212
LC0550525	Omicron wave	FALSE	23.339
LC0549857	Omicron wave	FALSE	21.6
LC0550023	Omicron wave	FALSE	20.307
LC0550372	Omicron wave	FALSE	21.813
LC0550381	Omicron wave	FALSE	22.433
LC0550416	Omicron wave	FALSE	22.388
LC0549979	Omicron wave	FALSE	19.925
LC0550510	Omicron wave	FALSE	20.676
LC0550482	Omicron wave	FALSE	19.482
LC0558506	Omicron wave	FALSE	20.896
LC0558238	Omicron wave	FALSE	20.947
LC0558421	Omicron wave	FALSE	22.152
LC0558704	Omicron wave	FALSE	21.839
LC0558723	Omicron wave	FALSE	22.146
LC0558643	Omicron wave	FALSE	22.239
LC0558543	Omicron wave	FALSE	19.442
LC0558610	Omicron wave	FALSE	22.02
LC0558550	Omicron wave	FALSE	22.561
LC0558780	Omicron wave	FALSE	24.402
LC0558028	Omicron wave	FALSE	20.987
LC0558525	Omicron wave	FALSE	19.734
LC0558750	Omicron wave	FALSE	22.135
LC0558763	Omicron wave	FALSE	19.849
LC0558037	Omicron wave	FALSE	21.628
LC0559392	Omicron wave	FALSE	18.735
LC0559196	Omicron wave	FALSE	22.589
LC0559362	Omicron wave	FALSE	22.65
LC0559368	Omicron wave	FALSE	22.114
LC0559400	Omicron wave	FALSE	17.69
LC0559090	Omicron wave	FALSE	18.949
LC0559438	Omicron wave	FALSE	23.181
LC0558989	Omicron wave	FALSE	18.141
LC0559551	Omicron wave	FALSE	19.004
LC0559291	Omicron wave	FALSE	21.345
LC0559013	Omicron wave	FALSE	23.264
LC0559062	Omicron wave	FALSE	17.167
LC0559481	Omicron wave	FALSE	21.858
LC0558871	Omicron wave	FALSE	20.471
LC0559758	Omicron wave	FALSE	22.257
LC0559564	Omicron wave	FALSE	20.662
LC0559724	Omicron wave	FALSE	23.217
LC0559784	Omicron wave	FALSE	21.417
LC0559687	Omicron wave	FALSE	19.969
LC0559689	Omicron wave	FALSE	21.326
LC0559922	Omicron wave	FALSE	23.165
LC0559693	Omicron wave	FALSE	22.448
LC0559719	Omicron wave	FALSE	21.799
LC0559944	Omicron wave	FALSE	25.442
LC0559839	Omicron wave	FALSE	20.218
LC0560022	Omicron wave	FALSE	17.808
LC0560015	Omicron wave	FALSE	22.852
LC0559768	Omicron wave	FALSE	22.389
LC0559999	post-wave	FALSE	18.747
LC0559895	post-wave	FALSE	21.666
LC0561383	post-wave	FALSE	23.292
LC0561498	post-wave	FALSE	23.912
LC0561560	post-wave	FALSE	23.395
LC0561469	post-wave	FALSE	21.177
LC0561482	post-wave	FALSE	19.806
LC0561552	post-wave	FALSE	24.133
LC0561452	post-wave	FALSE	20.437
LC0561265	post-wave	FALSE	24.314
LC0561107	post-wave	FALSE	19.346
LC0561104	post-wave	FALSE	16.081
LC0561027	post-wave	FALSE	22.884
LC0561007	post-wave	FALSE	19.472
LC0561016	post-wave	FALSE	22.658
LC0561132	post-wave	FALSE	19.86
LC0560881	post-wave	FALSE	21.048
LC0560838	post-wave	FALSE	19.698
LC0562941	Omicron wave	FALSE	20.874
LC0562974	post-wave	FALSE	20.749
LC0563007	post-wave	FALSE	24.692
LC0562774	post-wave	FALSE	18.926
LC0562503	post-wave	FALSE	20.568
LC0562726	post-wave	FALSE	22.88
LC0562393	post-wave	FALSE	20.984
LC0562469	post-wave	FALSE	24.16
LC0562521	post-wave	FALSE	23.402
LC0564462	post-wave	FALSE	24.6
LC0564530	post-wave	FALSE	18.706
LC0564452	post-wave	FALSE	23.164
LC0564346	post-wave	FALSE	21.177
LC0564575	post-wave	FALSE	19.66
LC0564250	post-wave	FALSE	20.763
LC0563984	post-wave	FALSE	18.4
LC0564150	post-wave	FALSE	21.782
LC0564423	post-wave	FALSE	22.473
LC0564301	post-wave	FALSE	23.182
LC0564086	post-wave	FALSE	22.156
LC0564131	post-wave	FALSE	21.26
LC0565153	post-wave	FALSE	20.719
LC0564637	post-wave	FALSE	20.656
LC0564659	post-wave	FALSE	19.034
LC0565139	post-wave	FALSE	24.581
LC0565116	post-wave	FALSE	26.81
LC0565158	post-wave	FALSE	20.292
LC0565087	post-wave	FALSE	19.011
LC0564858	post-wave	FALSE	29.902
LC0565262	post-wave	FALSE	22.322
LC0565228	post-wave	FALSE	24.382
LC0566520	post-wave	FALSE	22.324
LC0566559	post-wave	FALSE	21.991
LC0566449	post-wave	FALSE	21.837
LC0566468	post-wave	FALSE	24.408
LC0566348	post-wave	FALSE	19.231
LC0566250	post-wave	FALSE	24.958
LC0566378	post-wave	FALSE	21.562
LC0566315	post-wave	FALSE	24.94
LC0566816	post-wave	FALSE	23.519
LC0566775	post-wave	FALSE	23.549
LC0566749	post-wave	FALSE	21.335
LC0566751	post-wave	FALSE	18.107
LC0566760	post-wave	FALSE	24.439
LC0566834	post-wave	FALSE	21.838
LC0566733	post-wave	FALSE	20.593
LC0566912	post-wave	FALSE	23.785
LC0566980	post-wave	FALSE	17.9
LC0566686	post-wave	FALSE	22.661
LC0566663	post-wave	FALSE	19.937
LC0567415	post-wave	FALSE	24.824
LC0567407	post-wave	FALSE	23.054
LC0567742	post-wave	FALSE	22.92
LC0567593	post-wave	FALSE	24.081
LC0567736	post-wave	FALSE	23.845
LC0567604	post-wave	FALSE	24.471
LC0567589	post-wave	FALSE	24.352
LC0567579	post-wave	FALSE	23.046
LC0567621	post-wave	FALSE	26.169
LC0567591	post-wave	FALSE	24.373
LC0567780	post-wave	FALSE	21.739
LC0567613	post-wave	FALSE	23.926
LC0567526	post-wave	FALSE	22.487
LC0567508	post-wave	FALSE	21.967
LC0567344	post-wave	FALSE	23.071
LC0567343	post-wave	FALSE	22.456
LC0567511	post-wave	FALSE	24.444
LC0567299	post-wave	FALSE	23.001
LC0567490	post-wave	FALSE	22.909
LC0571125	post-wave	FALSE	21.673
LC0571120	post-wave	FALSE	21.697
LC0571014	post-wave	FALSE	20.302
LC0570919	post-wave	FALSE	22.633
LC0570970	post-wave	FALSE	22.934
LC0570887	post-wave	FALSE	21.539
LC0571007	post-wave	FALSE	24.118
LC0571215	post-wave	FALSE	22.588
LC0571247	post-wave	FALSE	24.598
LC0571148	post-wave	FALSE	21.805
LC0571143	post-wave	FALSE	22.948
LC0571617	post-wave	FALSE	19.979
LC0568818	post-wave	FALSE	23.303
LC0568711	post-wave	FALSE	21.806
LC0568735	post-wave	FALSE	23.427
LC0569151	post-wave	FALSE	21.85
LC0569319	post-wave	FALSE	20.664
LC0569305	post-wave	FALSE	24.604
LC0569084	post-wave	FALSE	21.737
LC0568607	post-wave	FALSE	19.06
LC0569249	post-wave	FALSE	23.391
LC0568633	post-wave	FALSE	20.182
LC0569003	post-wave	FALSE	22.634
LC0572271	post-wave	FALSE	21.726
LC0572064	post-wave	FALSE	21.114
LC0572123	post-wave	FALSE	23.685
LC0572074	post-wave	FALSE	20.724
LC0571995	post-wave	FALSE	22.18
LC0571739	post-wave	FALSE	26.055
LC0571860	post-wave	FALSE	22.207
LC0571843	post-wave	FALSE	22.39
LC0571834	post-wave	FALSE	24.345
LC0572217	post-wave	FALSE	21.317
LC0572507	post-wave	FALSE	21.229
LC0573006	post-wave	FALSE	24.523
LC0572994	post-wave	FALSE	24.062
LC0572982	post-wave	FALSE	24.32
LC0572891	post-wave	FALSE	20.219
LC0573007	post-wave	FALSE	25.704
LC0572980	post-wave	FALSE	23.666
LC0572975	post-wave	FALSE	21.218
LC0572854	post-wave	FALSE	23.328
LC0572638	post-wave	FALSE	20.787
LC0572606	post-wave	FALSE	23.344
LC0572741	post-wave	FALSE	20.71
LC0572639	post-wave	FALSE	20.153
LC0572776	post-wave	FALSE	25.358
LC0572608	post-wave	FALSE	23.847
LC0574964	post-wave	FALSE	25.917
LC0575413	post-wave	FALSE	22.541
LC0575408	post-wave	FALSE	21.685
LC0575436	post-wave	FALSE	23.987
LC0575439	post-wave	FALSE	22.645
LC0575438	post-wave	FALSE	23.005
LC0574927	post-wave	FALSE	21.965
LC0576226	post-wave	FALSE	20.54
LC0575512	post-wave	FALSE	22.054
LC0575508	post-wave	FALSE	20.897
LC0575912	post-wave	FALSE	22.058
LC0575660	post-wave	FALSE	22.563
LC0575500	post-wave	FALSE	21.934
LC0576808	post-wave	FALSE	20.193
LC0576441	post-wave	FALSE	20.985
LC0576462	post-wave	FALSE	20.331
LC0576600	post-wave	FALSE	23.029
LC0576479	post-wave	FALSE	22.036
LC0576763	post-wave	FALSE	20.149
LC0576781	post-wave	FALSE	21.321
LC0576778	post-wave	FALSE	16.169
LC0576748	post-wave	FALSE	23.157
LC0576877	post-wave	FALSE	19.248
LC0576268	post-wave	FALSE	23.087
LC0576918	post-wave	FALSE	20.658
LC0576238	post-wave	FALSE	25.404
LC0579998	post-wave	FALSE	22.139
LC0579735	post-wave	FALSE	21.648
LC0579847	post-wave	FALSE	24.062
LC0579864	post-wave	FALSE	23.797
LC0579844	post-wave	FALSE	21.655
LC0579828	post-wave	FALSE	20.063
LC0579882	post-wave	FALSE	19.21
LC0579558	post-wave	FALSE	25.668
LC0579439	post-wave	FALSE	21.69
LC0579497	post-wave	FALSE	21.491
LC0579496	post-wave	FALSE	19.278
LC0579358	post-wave	FALSE	23.217
LC0579547	post-wave	FALSE	23.416
LC0579529	post-wave	FALSE	21.833
LC0579377	post-wave	FALSE	22.263
LC0579611	post-wave	FALSE	27.317
LC0579349	post-wave	FALSE	27.798
LC0577515	post-wave	FALSE	23.108
LC0577266	post-wave	FALSE	20.623
LC0577202	post-wave	FALSE	20.469
LC0577697	post-wave	FALSE	26.743
LC0577680	post-wave	FALSE	23.99
LC0577466	post-wave	FALSE	20.531
LC0577579	post-wave	FALSE	21.836
LC0577748	post-wave	FALSE	18.128
LC0577611	post-wave	FALSE	23.665
LC0577756	post-wave	FALSE	26.206
LC0577609	post-wave	FALSE	22.694
LC0577531	post-wave	FALSE	22.476
LC0577690	post-wave	FALSE	21.932
LC0577366	post-wave	FALSE	22.874
LC0577341	post-wave	FALSE	21.119
LC0577213	post-wave	FALSE	19.191
LC0577564	post-wave	FALSE	21.18
LC0578056	post-wave	FALSE	20.387
LC0577775	post-wave	FALSE	24.2
LC0578081	post-wave	FALSE	19.41
LC0577780	post-wave	FALSE	21.363
LC0578294	post-wave	FALSE	19.563
LC0578298	post-wave	FALSE	19.368
LC0577820	post-wave	FALSE	22.327
LC0577919	post-wave	FALSE	21.453
LC0578473	post-wave	FALSE	20.446
LC0578679	post-wave	FALSE	22.668
LC0578958	post-wave	FALSE	24.093
LC0578891	post-wave	FALSE	24.909
LC0579094	post-wave	FALSE	25.834
LC0579101	post-wave	FALSE	24.179
LC0579098	post-wave	FALSE	26.123
LC0578791	post-wave	FALSE	24.742
LC0579001	post-wave	FALSE	24.955
LC0579038	post-wave	FALSE	19.141
LC0578759	post-wave	FALSE	25.126
LC0579114	post-wave	FALSE	25.939
LC0578814	post-wave	FALSE	21.991
LC0578932	post-wave	FALSE	26.177
LC0578697	post-wave	FALSE	22.806
LC0579055	post-wave	FALSE	17.677
LC0578857	post-wave	FALSE	24.333
LC0578831	post-wave	FALSE	22.13
LC0578716	post-wave	FALSE	20.408
LC0581518	post-wave	FALSE	21.134
LC0581521	post-wave	FALSE	20.151
LC0580951	post-wave	FALSE	21.851
LC0581012	post-wave	FALSE	24.668
LC0581015	post-wave	FALSE	23.08
LC0580871	post-wave	FALSE	26.161
LC0581504	post-wave	FALSE	23.221
LC0581170	post-wave	FALSE	22.608
LC0581173	post-wave	FALSE	20.714
LC0580850	post-wave	FALSE	26.194
LC0581269	post-wave	FALSE	21.282
LC0581216	post-wave	FALSE	22.598
LC0581261	post-wave	FALSE	18.26
LC0580824	post-wave	FALSE	24.458
LC0583557	post-wave	FALSE	21.6
LC0583553	post-wave	FALSE	20.522
LC0583318	post-wave	FALSE	21.614
LC0583280	post-wave	FALSE	22.657
LC0583799	post-wave	FALSE	25.133
LC0583410	post-wave	FALSE	23.165
LC0583590	post-wave	FALSE	18.169
LC0583287	post-wave	FALSE	22.796
LC0583282	post-wave	FALSE	24.983
LC0583087	post-wave	FALSE	25.338
LC0583135	post-wave	FALSE	23.029
LC0583187	post-wave	FALSE	22.885
LC0583134	post-wave	FALSE	23.011
LC0583153	post-wave	FALSE	22.71
LC0584555	post-wave	FALSE	24.813
LC0584087	post-wave	FALSE	21.375
LC0584062	post-wave	FALSE	21.439
LC0583955	post-wave	FALSE	20.26
LC0584440	post-wave	FALSE	22.046
LC0584515	post-wave	FALSE	21.282
LC0584343	post-wave	FALSE	23.826
LC0584206	post-wave	FALSE	18.906
LC0584204	post-wave	FALSE	19.624
LC0584194	post-wave	FALSE	22.297
LC0583857	post-wave	FALSE	27.288
LC0584634	post-wave	FALSE	20.563
LC0584815	post-wave	FALSE	20.636
LC0584947	post-wave	FALSE	21.716
LC0584954	post-wave	FALSE	20.077
LC0584945	post-wave	FALSE	21.441
LC0584859	post-wave	FALSE	20.656
LC0585046	post-wave	FALSE	19.5
LC0584897	post-wave	FALSE	22.33
LC0584964	post-wave	FALSE	20.06
LC0584824	post-wave	FALSE	16.759
LC0584826	post-wave	FALSE	24.742
LC0584672	post-wave	FALSE	19.851
LC0585094	post-wave	FALSE	22.372
LC0584872	post-wave	FALSE	18.148
LC0585026	post-wave	FALSE	23.354
LC0585124	post-wave	FALSE	23.397
LC0585151	post-wave	FALSE	20.025
LC0584734	post-wave	FALSE	21.745
LC0585582	post-wave	FALSE	19.728
LC0585848	post-wave	FALSE	21.408
LC0585723	post-wave	FALSE	20.602
LC0585906	post-wave	FALSE	19.397
LC0585338	post-wave	FALSE	23.435
LC0585566	post-wave	FALSE	23.681
LC0585257	post-wave	FALSE	23.252
LC0585381	post-wave	FALSE	24.681
LC0585271	post-wave	FALSE	23.298
LC0585418	post-wave	FALSE	22.499
LC0586246	post-wave	FALSE	22.967
LC0586515	post-wave	FALSE	24.158
LC0586494	post-wave	FALSE	25.729
LC0586607	post-wave	FALSE	19.351
LC0586114	post-wave	FALSE	24.358
LC0586161	post-wave	FALSE	24.098
LC0586042	post-wave	FALSE	22.567
LC0586014	post-wave	FALSE	26.178
LC0586261	post-wave	FALSE	22.291
LC0586892	post-wave	FALSE	22.68
LC0587186	post-wave	FALSE	22.572
LC0586997	post-wave	FALSE	20.666
LC0587225	post-wave	FALSE	28.958
LC0587094	post-wave	FALSE	21.726
LC0586932	post-wave	FALSE	24.489
LC0587410	post-wave	FALSE	21.523
LC0587701	post-wave	FALSE	20.078
LC0587532	post-wave	FALSE	16.32
LC0587847	post-wave	FALSE	22.677
LC0588137	post-wave	FALSE	24.98
LC0588121	post-wave	FALSE	26.865
LC0588074	post-wave	FALSE	21.543
LC0588117	post-wave	FALSE	21.206
LC0587803	post-wave	FALSE	22.514
LC0587838	post-wave	FALSE	23.938
LC0587785	post-wave	FALSE	21.419
LC0588025	post-wave	FALSE	22.613
LC0588026	post-wave	FALSE	23.851
LC0588450	post-wave	FALSE	19.777
LC0588420	post-wave	FALSE	21.055
LC0588456	post-wave	FALSE	21.628
LC0588518	post-wave	FALSE	20.454
LC0588615	post-wave	FALSE	24.294
LC0588606	post-wave	FALSE	23.119
LC0588393	post-wave	FALSE	21.822
LC0588794	post-wave	FALSE	24.917
LC0589911	post-wave	FALSE	27.79
LC0589917	post-wave	FALSE	20.932
LC0590076	post-wave	FALSE	20.832
LC0589897	post-wave	FALSE	17.64
LC0590159	post-wave	FALSE	24.288
LC0590148	post-wave	FALSE	22.186
LC0590462	post-wave	FALSE	16.985
LC0590336	post-wave	FALSE	21.702
LC0590384	post-wave	FALSE	21.61
LC0589926	post-wave	FALSE	20.153
LC0592658	post-wave	FALSE	22.79
LC0592216	post-wave	FALSE	22.883
LC0592634	post-wave	FALSE	22.868
LC0592545	post-wave	FALSE	21.724
LC0592254	post-wave	FALSE	22.63
LC0592409	post-wave	FALSE	22.253
LC0592457	post-wave	FALSE	23.59
LC0592455	post-wave	FALSE	23.285
LC0592585	post-wave	FALSE	20.094
LC0592150	post-wave	FALSE	20.59
LC0592121	post-wave	FALSE	22.064
LC0592104	post-wave	FALSE	22.593
LC0592069	post-wave	FALSE	23.351
LC0592072	post-wave	FALSE	21.93
LC0593252	post-wave	FALSE	19.85
LC0592922	post-wave	FALSE	23.561
LC0592914	post-wave	FALSE	22.12
LC0592919	post-wave	FALSE	19.03
LC0592913	post-wave	FALSE	22.043
LC0592900	post-wave	FALSE	25.086
LC0593357	post-wave	FALSE	18.17
LC0593501	post-wave	FALSE	18.928
LC0594106	post-wave	FALSE	23.345
LC0594108	post-wave	FALSE	19.647
LC0594110	post-wave	FALSE	18.339
LC0593762	post-wave	FALSE	23.372
LC0593776	post-wave	FALSE	20.506
LC0593620	post-wave	FALSE	20.529
LC0593617	post-wave	FALSE	18.581
LC0594053	post-wave	FALSE	18.822
LC0594287	post-wave	FALSE	21.062
LC0594213	post-wave	FALSE	21.125
LC0594130	post-wave	FALSE	22.647
LC0594280	post-wave	FALSE	23.209
LC0594235	post-wave	FALSE	24.365
LC0593878	post-wave	FALSE	23.911
LC0595100	post-wave	FALSE	29.684
LC0595123	post-wave	FALSE	19.57
LC0595161	post-wave	FALSE	26.17
LC0595199	post-wave	FALSE	24.227
LC0595773	post-wave	FALSE	24.515
LC0595762	post-wave	FALSE	29.425
LC0595660	post-wave	FALSE	24.077
LC0595722	post-wave	FALSE	24.859
LC0595704	post-wave	FALSE	28.799
LC0594994	post-wave	FALSE	22.707
LC0594444	post-wave	FALSE	21.87
LC0594449	post-wave	FALSE	22.491
LC0594320	post-wave	FALSE	17.366
LC0594614	post-wave	FALSE	19.728
LC0594651	post-wave	FALSE	20.7
LC0594924	post-wave	FALSE	17.605
LC0594965	post-wave	FALSE	19.35
LC0594743	post-wave	FALSE	20.264
LC0594970	post-wave	FALSE	18.856
LC0594580	post-wave	FALSE	18.565
LC0594837	post-wave	FALSE	22.157
LC0594856	post-wave	FALSE	19.875
LC0594843	post-wave	FALSE	20.009
LC0594497	post-wave	FALSE	18.813
LC0596324	post-wave	FALSE	21.684
LC0596566	post-wave	FALSE	22.479
LC0596068	post-wave	FALSE	23.981
LC0596071	post-wave	FALSE	23.719
LC0595922	post-wave	FALSE	23.778
LC0596115	post-wave	FALSE	20.708
LC0595847	post-wave	FALSE	21.63
LC0595844	post-wave	FALSE	22.128
LC0595899	post-wave	FALSE	24.076
LC0596318	post-wave	FALSE	23.818
LC0596050	post-wave	FALSE	28.489
LC0604230	post-wave	FALSE	19.695
LC0603874	post-wave	FALSE	21.641
LC0603995	post-wave	FALSE	18.848
LC0603882	post-wave	FALSE	19.133
LC0603566	post-wave	FALSE	24.25
LC0603589	post-wave	FALSE	23.313
LC0603544	post-wave	FALSE	20.477
LC0603554	post-wave	FALSE	21.264
LC0604245	post-wave	FALSE	25.546
LC0603611	post-wave	FALSE	22.994
LC0603797	post-wave	FALSE	21.936
LC0603653	post-wave	FALSE	20.785
LC0604564	post-wave	FALSE	21.211
LC0604575	post-wave	FALSE	17.383
LC0604947	post-wave	FALSE	27.387
LC0604826	post-wave	FALSE	23.673
LC0604705	post-wave	FALSE	25.079
LC0604595	post-wave	FALSE	21.158
LC0604854	post-wave	FALSE	19.852
LC0604932	post-wave	FALSE	23.096
LC0604290	post-wave	FALSE	24.276
LC0604342	post-wave	FALSE	22.337
LC0604363	post-wave	FALSE	20.49
LC0604648	post-wave	FALSE	20.299
LC0604322	post-wave	FALSE	26.404
LC0605487	post-wave	FALSE	21.341
LC0605490	post-wave	FALSE	24.042
LC0605499	post-wave	FALSE	20.796
LC0605097	post-wave	FALSE	18.191
LC0605459	post-wave	FALSE	24.314
LC0605073	post-wave	FALSE	24.701
LC0605079	post-wave	FALSE	24.487
LC0605120	post-wave	FALSE	25.966
LC0605121	post-wave	FALSE	23.574
LC0605055	post-wave	FALSE	22.763
LC0605056	post-wave	FALSE	26.878
LC0605387	post-wave	FALSE	22.939
LC0605607	post-wave	FALSE	23.075
LC0605349	post-wave	FALSE	20.901
LC0605653	post-wave	FALSE	20.512
LC0605329	post-wave	FALSE	20.21
LC0605254	post-wave	FALSE	20.443
LC0606829	post-wave	FALSE	21.653
LC0607235	post-wave	FALSE	19.546
LC0607031	post-wave	FALSE	21.902
LC0607266	post-wave	FALSE	21.222
LC0607019	post-wave	FALSE	24.822
LC0607192	post-wave	FALSE	22.879
LC0606839	post-wave	FALSE	19.609
LC0606800	post-wave	FALSE	22.302
LC0606957	post-wave	FALSE	19.962
LC0607293	post-wave	FALSE	24.224
LC0607231	post-wave	FALSE	25.248
LC0607177	post-wave	FALSE	19.543
LC0606883	post-wave	FALSE	25.472
LC0606851	post-wave	FALSE	25.071
LC0606881	post-wave	FALSE	25.293
LC0606980	post-wave	FALSE	22.947
LC0607052	post-wave	FALSE	20.19
LC0606672	post-wave	FALSE	21.438
LC0610231	post-wave	FALSE	23.704
LC0610206	post-wave	FALSE	22.018
LC0609802	post-wave	FALSE	23.856
LC0610350	post-wave	FALSE	22.841
LC0609749	post-wave	FALSE	18.993
LC0610312	post-wave	FALSE	26.463
LC0610368	post-wave	FALSE	18.592
LC0610371	post-wave	FALSE	22.923
LC0610391	post-wave	FALSE	21.7
LC0610392	post-wave	FALSE	21.562
LC0610227	post-wave	FALSE	23.005
LC0609761	post-wave	FALSE	22.556
LC0609863	post-wave	FALSE	21.163
LC0609687	post-wave	FALSE	22.166
LC0609669	post-wave	FALSE	19.833
LC0609872	post-wave	FALSE	21.479
LC0610537	post-wave	FALSE	18.437
LC0610519	post-wave	FALSE	23.095
LC0610562	post-wave	FALSE	20.353
LC0611042	post-wave	FALSE	22.947
LC0610864	post-wave	FALSE	21.035
LC0610893	post-wave	FALSE	21.68
LC0611169	post-wave	FALSE	21.192
LC0611135	post-wave	FALSE	22.608
LC0611008	post-wave	FALSE	22.602
LC0610840	post-wave	FALSE	22.751
LC0610993	post-wave	FALSE	21.704
LC0610919	post-wave	FALSE	24.435
LC0610573	post-wave	FALSE	23.09
LC0610602	post-wave	FALSE	22.589
LC0610546	post-wave	FALSE	22.698
LC0610741	post-wave	FALSE	23.394
LC0610827	post-wave	FALSE	21.231
LC0610978	post-wave	FALSE	20.591
LC0610927	post-wave	FALSE	21.245
LC0610932	post-wave	FALSE	23.401
LC0611520	post-wave	FALSE	17.813
LC0611407	post-wave	FALSE	19.369
LC0611694	post-wave	FALSE	23.083
LC0611870	post-wave	FALSE	23.14
LC0611699	post-wave	FALSE	21.537
LC0611584	post-wave	FALSE	25.363
LC0611590	post-wave	FALSE	24.453
LC0611286	post-wave	FALSE	21.927
LC0611321	post-wave	FALSE	21.989
LC0611205	post-wave	FALSE	21.765
LC0612566	post-wave	FALSE	18.469
LC0612274	post-wave	FALSE	23.102
LC0612273	post-wave	FALSE	23.187
LC0612331	post-wave	FALSE	23.446
LC0612262	post-wave	FALSE	24.438
LC0612368	post-wave	FALSE	21.581
LC0612314	post-wave	FALSE	21.244
LC0612183	post-wave	FALSE	19.681
LC0612185	post-wave	FALSE	20.934
LC0612374	post-wave	FALSE	18.304
LC0612246	post-wave	FALSE	22.506
LC0612204	post-wave	FALSE	23.973
LC0612207	post-wave	FALSE	24.372
LC0612228	post-wave	FALSE	23.865
LC0612612	post-wave	FALSE	21.378
LC0612583	post-wave	FALSE	23.609
LC0612028	post-wave	FALSE	23.038
LC0612022	post-wave	FALSE	19.115
LC0612310	post-wave	FALSE	23.894
LC0611999	post-wave	FALSE	22.814
LC0611993	post-wave	FALSE	25.773
LC0613099	post-wave	FALSE	20.538
LC0613061	post-wave	FALSE	19.607
LC0612977	post-wave	FALSE	17.185
LC0612981	post-wave	FALSE	24.294
LC0613093	post-wave	FALSE	23.733
LC0613469	post-wave	FALSE	24.953
LC0613094	post-wave	FALSE	22.002
LC0612994	post-wave	FALSE	19.747
LC0613449	post-wave	FALSE	18.547
LC0613070	post-wave	FALSE	22.287
LC0612735	post-wave	FALSE	20.623
LC0612760	post-wave	FALSE	24.312
LC0613363	post-wave	FALSE	22.056
LC0613432	post-wave	FALSE	19.409
LC0613111	post-wave	FALSE	20.895
LC0613426	post-wave	FALSE	23.133
LC0613342	post-wave	FALSE	22.626
LC0613211	post-wave	FALSE	23.26
LC0613217	post-wave	FALSE	25.053
LC0613173	post-wave	FALSE	22.166
LC0613415	post-wave	FALSE	20.35
LC0613188	post-wave	FALSE	19.928
LC0613546	post-wave	FALSE	22.064
LC0613582	post-wave	FALSE	28.366
LC0613547	post-wave	FALSE	23.373
LC0613543	post-wave	FALSE	23.223
LC0613686	post-wave	FALSE	22.354
LC0614257	post-wave	FALSE	22.37
LC0614142	post-wave	FALSE	21.002
LC0613998	post-wave	FALSE	22.966
LC0614062	post-wave	FALSE	24.916
LC0613967	post-wave	FALSE	23.078
LC0614048	post-wave	FALSE	23.519
LC0614250	post-wave	FALSE	22.767
LC0614011	post-wave	FALSE	24.971
LC0614018	post-wave	FALSE	22.381
LC0614621	post-wave	FALSE	21.067
LC0614897	post-wave	FALSE	25.087
LC0614742	post-wave	FALSE	17.844
LC0614515	post-wave	FALSE	19.582
LC0614763	post-wave	FALSE	23.786
LC0614486	post-wave	FALSE	21.84
LC0614307	post-wave	FALSE	21.845
LC0614699	post-wave	FALSE	23.497
LC0619965	post-wave	FALSE	23.088
LC0619969	post-wave	FALSE	22.274
LC0619962	post-wave	FALSE	21.611
LC0619900	post-wave	FALSE	21.405
LC0619908	post-wave	FALSE	21.61
LC0620143	post-wave	FALSE	24.287
LC0620197	post-wave	FALSE	20.332
LC0620222	post-wave	FALSE	25.029
LC0619952	post-wave	FALSE	23.612
LC0620146	post-wave	FALSE	20.504
LC0620025	post-wave	FALSE	25.034
LC0620244	post-wave	FALSE	21.799
LC0619776	post-wave	FALSE	21.599
LC0620331	post-wave	FALSE	22.511
LC0620069	post-wave	FALSE	23.744
LC0620236	post-wave	FALSE	22.485
LC0620166	post-wave	FALSE	22.354
LC0620060	post-wave	FALSE	26.336
LC0620114	post-wave	FALSE	21.758
LC0620112	post-wave	FALSE	19.986
LC0619913	post-wave	FALSE	22.235
LC0615629	post-wave	FALSE	21.729
LC0615479	post-wave	FALSE	20.949
LC0615173	post-wave	FALSE	21.747
LC0615136	post-wave	FALSE	20.669
LC0615211	post-wave	FALSE	25.806
LC0615586	post-wave	FALSE	22.806
LC0615146	post-wave	FALSE	22.512
LC0616018	post-wave	FALSE	24.081
LC0616026	post-wave	FALSE	23.752
LC0616108	post-wave	FALSE	25.986
LC0616408	post-wave	FALSE	22.8
LC0616248	post-wave	FALSE	21.821
LC0616187	post-wave	FALSE	25.038
LC0616203	post-wave	FALSE	23.022
LC0616140	post-wave	FALSE	25.38
LC0616315	post-wave	FALSE	23.794
LC0615939	post-wave	FALSE	24.464
LC0616295	post-wave	FALSE	22.265
LC0616103	post-wave	FALSE	21.933
LC0616101	post-wave	FALSE	22.366
LC0616014	post-wave	FALSE	19.949
LC0616507	post-wave	FALSE	24.082
LC0616477	post-wave	FALSE	23.797
LC0622073	post-wave	FALSE	21.91
LC0621940	post-wave	FALSE	22.576
LC0622414	post-wave	FALSE	23.516
LC0622125	post-wave	FALSE	20.28
LC0622114	post-wave	FALSE	22.237
LC0622371	post-wave	FALSE	21.443
LC0622101	post-wave	FALSE	23.72
LC0622568	post-wave	FALSE	25.534
LC0622430	post-wave	FALSE	21.321
LC0622397	post-wave	FALSE	21.689
LC0622394	post-wave	FALSE	24.352
LC0622926	post-wave	FALSE	21.177
LC0623314	post-wave	FALSE	26.474
LC0623309	post-wave	FALSE	21.625
LC0622866	post-wave	FALSE	20.345
LC0623162	post-wave	FALSE	25.23
LC0623444	post-wave	FALSE	21.017
LC0622934	post-wave	FALSE	23.909
LC0622964	post-wave	FALSE	23.601
LC0622974	post-wave	FALSE	22.818
LC0622884	post-wave	FALSE	20.591
LC0623521	post-wave	FALSE	26.113
LC0624037	post-wave	FALSE	22.637
LC0623871	post-wave	FALSE	20.971
LC0623775	post-wave	FALSE	19.869
LC0624225	post-wave	FALSE	27.749
LC0623658	post-wave	FALSE	22.637
LC0623908	post-wave	FALSE	24.574
LC0623823	post-wave	FALSE	28.506
LC0624176	post-wave	FALSE	22.896
LC0623879	post-wave	FALSE	25.226
LC0623740	post-wave	FALSE	17.398
LC0623486	post-wave	FALSE	26.105
LC0623478	post-wave	FALSE	24.156
LC0624812	post-wave	FALSE	21.944
LC0624936	post-wave	FALSE	21.4
LC0624894	post-wave	FALSE	23.505
LC0624276	post-wave	FALSE	24.169
LC0624834	post-wave	FALSE	19.67
LC0624234	post-wave	FALSE	22.647
LC0624614	post-wave	FALSE	26.874
LC0624417	post-wave	FALSE	22.78
LC0624846	post-wave	FALSE	20.165
LC0624537	post-wave	FALSE	27.726
LC0624533	post-wave	FALSE	23.648
LC0624332	post-wave	FALSE	23.967
LC0624390	post-wave	FALSE	24.955
LC0624760	post-wave	FALSE	20.83
LC0625675	post-wave	FALSE	22.842
LC0625581	post-wave	FALSE	18.332
LC0625513	post-wave	FALSE	24.051
LC0625591	post-wave	FALSE	22.585
LC0625112	post-wave	FALSE	24.916
LC0625706	post-wave	FALSE	20.004
LC0625020	post-wave	FALSE	20.885
LC0625370	post-wave	FALSE	18.995
LC0625470	post-wave	FALSE	21.141
LC0625067	post-wave	FALSE	20.164
LC0625011	post-wave	FALSE	24.278
LC0625425	post-wave	FALSE	20.27
LC0626370	post-wave	FALSE	24.264
LC0625802	post-wave	FALSE	21.416
LC0625875	post-wave	FALSE	21.363
LC0626107	post-wave	FALSE	22.479
LC0626307	post-wave	FALSE	20.938
LC0625873	post-wave	FALSE	21.309
LC0625925	post-wave	FALSE	20.328
LC0626042	post-wave	FALSE	25.852
LC0625861	post-wave	FALSE	23.528
LC0626124	post-wave	FALSE	23.189
LC0625852	post-wave	FALSE	22.88
LC0626418	post-wave	FALSE	20.493
LC0626403	post-wave	FALSE	22.052
LC0626095	post-wave	FALSE	21.308
LC0626118	post-wave	FALSE	23.541
LC0626250	post-wave	FALSE	21.856
LC0626136	post-wave	FALSE	23.42
LC0626226	post-wave	FALSE	20.971
LC0626982	post-wave	FALSE	20.657
LC0626633	post-wave	FALSE	20.262
LC0626946	post-wave	FALSE	20.643
LC0627277	post-wave	FALSE	23.161
LC0627135	post-wave	FALSE	23.32
LC0627137	post-wave	FALSE	24.692
LC0627138	post-wave	FALSE	17.172
LC0627821	post-wave	FALSE	20.702
LC0627789	post-wave	FALSE	22.484
LC0627892	post-wave	FALSE	21.721
LC0627644	post-wave	FALSE	22.686
LC0627860	post-wave	FALSE	22.25
LC0628022	post-wave	FALSE	19.582
LC0627599	post-wave	FALSE	21.101
LC0627569	post-wave	FALSE	25.636
LC0627572	post-wave	FALSE	18.887
LC0627404	post-wave	FALSE	22.916
LC0627667	post-wave	FALSE	22.322
LC0627646	post-wave	FALSE	22.06
LC0628070	post-wave	FALSE	25.385
LC0628056	post-wave	FALSE	23.911
LC0627888	post-wave	FALSE	23.072
LC0627597	post-wave	FALSE	24.069
LC0627637	post-wave	FALSE	21.574
LC0627424	post-wave	FALSE	21.08
LC0627962	post-wave	FALSE	22.733
LC0628082	post-wave	FALSE	20.327
LC0628298	post-wave	FALSE	24.321
LC0628432	post-wave	FALSE	22.047
LC0628507	post-wave	FALSE	21.602
LC0628516	post-wave	FALSE	21.775
LC0628341	post-wave	FALSE	19.431
LC0628621	post-wave	FALSE	22.378
LC0629353	post-wave	FALSE	28.734
LC0629510	post-wave	FALSE	22.142
LC0629106	post-wave	FALSE	21.719
LC0629585	post-wave	FALSE	20.033
LC0629531	post-wave	FALSE	23.517
LC0628886	post-wave	FALSE	19.39
LC0629167	post-wave	FALSE	21.776
LC0628841	post-wave	FALSE	21.194
LC0629038	post-wave	FALSE	22.286
LC0628859	post-wave	FALSE	22.376
LC0628989	post-wave	FALSE	17.991
LC0628931	post-wave	FALSE	24.334
LC0629026	post-wave	FALSE	21.223
LC0629074	post-wave	FALSE	18.27
LC0629063	post-wave	FALSE	20.05
LC0628993	post-wave	FALSE	21.205
LC0630122	post-wave	FALSE	25.203
LC0630123	post-wave	FALSE	23.337
LC0629943	post-wave	FALSE	20.23
LC0630274	post-wave	FALSE	23.948
LC0630181	post-wave	FALSE	25.433
LC0630278	post-wave	FALSE	22.377
LC0630001	post-wave	FALSE	22.535
LC0630090	post-wave	FALSE	23.019
LC0629666	post-wave	FALSE	19.082
LC0630345	post-wave	FALSE	20.559
LC0629777	post-wave	FALSE	23.707
LC0629845	post-wave	FALSE	22.052
LC0629802	post-wave	FALSE	20.747
LC0629914	post-wave	FALSE	20.968
LC0631039	post-wave	FALSE	19.447
LC0630974	post-wave	FALSE	20.399
LC0631056	post-wave	FALSE	27.067
LC0631247	post-wave	FALSE	21.735
LC0631489	post-wave	FALSE	22.469
LC0631465	post-wave	FALSE	23.34
LC0631561	post-wave	FALSE	24.052
LC0631648	post-wave	FALSE	21.571
LC0631430	post-wave	FALSE	21.606
LC0631649	post-wave	FALSE	22.826
LC0631652	post-wave	FALSE	20.941
LC0631442	post-wave	FALSE	22.906
LC0631674	post-wave	FALSE	22.527
LC0631174	post-wave	FALSE	25.383
LC0631628	post-wave	FALSE	23.988
LC0631986	post-wave	FALSE	29.235
LC0632678	post-wave	FALSE	23.766
LC0632614	post-wave	FALSE	22.441
LC0632639	post-wave	FALSE	25.876
LC0632633	post-wave	FALSE	26.327
LC0632057	post-wave	FALSE	21.409
LC0632151	post-wave	FALSE	20.679
LC0632471	post-wave	FALSE	20.373
LC0636469	post-wave	FALSE	27.523
LC0636451	post-wave	FALSE	20.295
LC0635772	post-wave	FALSE	24.089
LC0636302	post-wave	FALSE	20.248
LC0636296	post-wave	FALSE	20.607
LC0636006	post-wave	FALSE	22.038
LC0636114	post-wave	FALSE	20.533
LC0635909	post-wave	FALSE	20.159
LC0636053	post-wave	FALSE	22.028
LC0635859	post-wave	FALSE	21.242
LC0635858	post-wave	FALSE	23.229
LC0636049	post-wave	FALSE	17.656
LC0636190	post-wave	FALSE	22.952
LC0635925	post-wave	FALSE	18.62
LC0636933	post-wave	FALSE	23.849
LC0637191	post-wave	FALSE	20.885
LC0637022	post-wave	FALSE	22.666
LC0637018	post-wave	FALSE	17.063
LC0637042	post-wave	FALSE	19.88
LC0637145	post-wave	FALSE	19.637
LC0636927	post-wave	FALSE	17.81
LC0636952	post-wave	FALSE	19.782
LC0636914	post-wave	FALSE	23.116
LC0637061	post-wave	FALSE	21.45
LC0637103	post-wave	FALSE	22.527
LC0637377	post-wave	FALSE	19.509
LC0637604	post-wave	FALSE	21.086
LC0637934	post-wave	FALSE	20.859
LC0637930	post-wave	FALSE	22.917
LC0637356	post-wave	FALSE	22.099
LC0637336	post-wave	FALSE	21.247
LC0637311	post-wave	FALSE	19.698
LC0637907	post-wave	FALSE	20.671
LC0637908	post-wave	FALSE	18.206
LC0637668	post-wave	FALSE	23.482
LC0637950	post-wave	FALSE	27.832
LC0637875	post-wave	FALSE	24.001
LC0637398	post-wave	FALSE	23.802
LC0637416	post-wave	FALSE	21.454
LC0637453	post-wave	FALSE	24.25
LC0637418	post-wave	FALSE	23.255
LC0637448	post-wave	FALSE	23.623
LC0637414	post-wave	FALSE	24.421
LC0642836	post-wave	FALSE	17.638
LC0643348	post-wave	FALSE	26.465
LC0642776	post-wave	FALSE	19.485
LC0642747	post-wave	FALSE	21.459
LC0642664	post-wave	FALSE	21.632
LC0642959	post-wave	FALSE	22.746
LC0642871	post-wave	FALSE	16.137
LC0642981	post-wave	TRUE	19.946
LC0643112	post-wave	FALSE	23.254
LC0642759	post-wave	FALSE	22.18
LC0642756	post-wave	FALSE	19.229
LC0642760	post-wave	FALSE	20.449
LC0643175	post-wave	FALSE	26.445
LC0643372	post-wave	FALSE	28.714
LC0642902	post-wave	FALSE	22.63
LC0643199	post-wave	FALSE	23.12
LC0643933	post-wave	FALSE	22.828
LC0643632	post-wave	FALSE	23.333
LC0643870	post-wave	FALSE	23.44
LC0643634	post-wave	FALSE	23.159
LC0643631	post-wave	FALSE	22.936
LC0643630	post-wave	FALSE	18.616
LC0643879	post-wave	FALSE	22.451
LC0644024	post-wave	FALSE	21.85
LC0644172	post-wave	FALSE	22.317
LC0643813	post-wave	FALSE	20.825
LC0643808	post-wave	FALSE	22.327
LC0643689	post-wave	FALSE	19.882
LC0643470	post-wave	FALSE	24.029
LC0643935	post-wave	FALSE	24.085
LC0644168	post-wave	FALSE	24.043
LC0643461	post-wave	FALSE	21.882
LC0643983	post-wave	FALSE	22.128
LC0643937	post-wave	FALSE	21.803
LC0643944	post-wave	FALSE	20.986
LC0643986	post-wave	FALSE	19.103
LC0644461	post-wave	FALSE	23.742
LC0644322	post-wave	FALSE	22.363
LC0644283	post-wave	FALSE	19.28
LC0644396	post-wave	FALSE	22.95
LC0644824	post-wave	FALSE	20.361
LC0644397	post-wave	FALSE	21.55
LC0644433	post-wave	FALSE	23.499
LC0644629	post-wave	FALSE	21.491
LC0644642	post-wave	FALSE	23.573
LC0644674	post-wave	FALSE	22.035
LC0644913	post-wave	FALSE	22.929
LC0644758	post-wave	FALSE	22.093
LC0644490	post-wave	FALSE	19.444
LC0644730	post-wave	FALSE	22.482
LC0644880	post-wave	FALSE	21.162
LC0644769	post-wave	FALSE	21.636
LC0638116	post-wave	FALSE	22.134
LC0638110	post-wave	FALSE	21.542
LC0638530	post-wave	FALSE	21.183
LC0638487	post-wave	FALSE	17.181
LC0638463	post-wave	FALSE	22.752
LC0638540	post-wave	FALSE	23.729
LC0638339	post-wave	FALSE	23.032
LC0638318	post-wave	FALSE	21.746
LC0638722	post-wave	FALSE	22.686
LC0638474	post-wave	FALSE	22.474
LC0638048	post-wave	FALSE	22.454
LC0638696	post-wave	FALSE	19.373
LC0638291	post-wave	FALSE	19.82
LC0638142	post-wave	FALSE	22.152
LC0638549	post-wave	FALSE	22.882
LC0644970	post-wave	FALSE	21.737
LC0645665	post-wave	FALSE	22.659
LC0645704	post-wave	FALSE	22.084
LC0645328	post-wave	FALSE	23.456
LC0645539	post-wave	FALSE	22.827
LC0645084	post-wave	FALSE	23.525
LC0645575	post-wave	FALSE	21.491
LC0645073	post-wave	FALSE	25.163
LC0645267	post-wave	FALSE	24.95
LC0645196	post-wave	FALSE	22.978
LC0645692	post-wave	FALSE	22.791
LC0645378	post-wave	FALSE	20.637
LC0645513	post-wave	FALSE	21.967
LC0645169	post-wave	FALSE	24.463
LC0645168	post-wave	FALSE	20.584
LC0646424	post-wave	FALSE	20.878
LC0646420	post-wave	FALSE	19.25
LC0646322	post-wave	FALSE	20.052
LC0646047	post-wave	FALSE	22.721
LC0645855	post-wave	FALSE	25.459
LC0646095	post-wave	FALSE	18.786
LC0646479	post-wave	FALSE	21.998
LC0646460	post-wave	FALSE	21.525
LC0646041	post-wave	FALSE	23.819
LC0646380	post-wave	FALSE	21.027
LC0645759	post-wave	FALSE	21.654
LC0645724	post-wave	FALSE	21.772
LC0647002	post-wave	FALSE	23.129
LC0646998	post-wave	FALSE	20.511
LC0646985	post-wave	FALSE	21.23
LC0647089	post-wave	FALSE	22.539
LC0646860	post-wave	FALSE	21.488
LC0646539	post-wave	FALSE	22.192
LC0646543	post-wave	FALSE	21.734
LC0647130	post-wave	FALSE	23.463
LC0646565	post-wave	FALSE	22.777
LC0646611	post-wave	FALSE	19.601
LC0646683	post-wave	FALSE	24.71
LC0646707	post-wave	FALSE	21.917
LC0646731	post-wave	FALSE	20.213
LC0646725	post-wave	FALSE	21.888
LC0647050	post-wave	FALSE	21.914
LC0648010	post-wave	FALSE	21.419
LC0647343	post-wave	FALSE	20.685
LC0647564	post-wave	FALSE	21.891
LC0647277	post-wave	FALSE	20.986
LC0647580	post-wave	FALSE	20.081
LC0647488	post-wave	FALSE	20.883
LC0648038	post-wave	FALSE	19.111
LC0648374	post-wave	FALSE	20.874
LC0648304	post-wave	FALSE	20.835
LC0648718	post-wave	FALSE	17.672
LC0648771	post-wave	FALSE	24.713
LC0649377	post-wave	FALSE	18.452
LC0649243	post-wave	FALSE	22.985
LC0649485	post-wave	FALSE	24.009
LC0649503	post-wave	FALSE	23.48
LC0649425	post-wave	FALSE	23.617
LC0649426	post-wave	FALSE	23.029
LC0649406	post-wave	FALSE	22.785
LC0649074	post-wave	FALSE	19.382
LC0662956	post-wave	FALSE	22.582
LC0662962	post-wave	FALSE	21.188
LC0662922	post-wave	FALSE	22.663
LC0662904	post-wave	FALSE	24.114
LC0663037	post-wave	FALSE	21.704
LC0663044	post-wave	FALSE	17.567
LC0663233	post-wave	FALSE	24.016
LC0663267	post-wave	FALSE	20.563
LC0663146	post-wave	FALSE	22.115
LC0663009	post-wave	FALSE	22.038
LC0662859	post-wave	FALSE	24.738
LC0663313	post-wave	FALSE	18.326
LC0663010	post-wave	FALSE	24.043
LC0663002	post-wave	FALSE	25.276
LC0663379	post-wave	FALSE	23.994
LC0662875	post-wave	FALSE	23.137
LC0663348	post-wave	FALSE	21.862
LC0663191	post-wave	FALSE	25.288
LC0662644	post-wave	FALSE	21.545
LC0662688	post-wave	FALSE	21.408
LC0662694	post-wave	FALSE	23.31
LC0663687	post-wave	FALSE	23.195
LC0663459	post-wave	FALSE	21.169
LC0663465	post-wave	FALSE	22.975
LC0663460	post-wave	FALSE	24.669
LC0663792	post-wave	FALSE	25.922
LC0663802	post-wave	FALSE	23.634
LC0663835	post-wave	FALSE	23.621
LC0663796	post-wave	FALSE	22.333
LC0663423	post-wave	FALSE	21.369
LC0663665	post-wave	FALSE	22.74
LC0663538	post-wave	FALSE	20.305
LC0663472	post-wave	FALSE	20.363
LC0663991	post-wave	FALSE	25.607
LC0663901	post-wave	FALSE	23.125
LC0663776	post-wave	FALSE	21.503
LC0663449	post-wave	FALSE	24.212
LC0663620	post-wave	FALSE	21.951
LC0663773	post-wave	FALSE	22.219
LC0664059	post-wave	FALSE	23.122
LC0663874	post-wave	FALSE	22.69
LC0663985	post-wave	FALSE	22.914
LC0663994	post-wave	FALSE	19.113
LC0663854	post-wave	FALSE	20.827
LC0664089	post-wave	FALSE	21.578
LC0664137	post-wave	FALSE	19.675
LC0664495	post-wave	FALSE	22.2
LC0664874	post-wave	FALSE	19.268
LC0664487	post-wave	FALSE	17.053
LC0664586	post-wave	FALSE	21.378
LC0664588	post-wave	FALSE	21.828
LC0664707	post-wave	FALSE	23.209
LC0664174	post-wave	FALSE	22.444
LC0664171	post-wave	FALSE	23.021
LC0649694	post-wave	FALSE	21.62
LC0649954	post-wave	FALSE	23.296
LC0649806	post-wave	FALSE	23.466
LC0649877	post-wave	FALSE	21.196
LC0649960	post-wave	FALSE	24.363
LC0650163	post-wave	FALSE	23.255
LC0649570	post-wave	FALSE	18.874
LC0649868	post-wave	FALSE	22.803
LC0650056	post-wave	FALSE	19.384
LC0650159	post-wave	FALSE	23.641
LC0649855	post-wave	FALSE	21.132
LC0650559	post-wave	FALSE	21.957
LC0650564	post-wave	FALSE	22.973
LC0651036	post-wave	FALSE	23.037
LC0650939	post-wave	FALSE	20.206
LC0651051	post-wave	FALSE	21.402
LC0650935	post-wave	FALSE	24.796
LC0650381	post-wave	FALSE	21.158
LC0650475	post-wave	FALSE	22.213
LC0650823	post-wave	FALSE	22.109
LC0655042	post-wave	FALSE	22.336
LC0655643	post-wave	FALSE	22.418
LC0655592	post-wave	FALSE	20.358
LC0655688	post-wave	FALSE	20.545
LC0655083	post-wave	FALSE	19.343
LC0655394	post-wave	FALSE	23.406
LC0655373	post-wave	FALSE	21.044
LC0656125	post-wave	FALSE	20.115
LC0656423	post-wave	FALSE	18.506
LC0656106	post-wave	FALSE	21.41
LC0655708	post-wave	FALSE	20.159
LC0655792	post-wave	FALSE	22.42
LC0656138	post-wave	FALSE	20.342
LC0656104	post-wave	FALSE	22.695
LC0655883	post-wave	FALSE	22.466
LC0656113	post-wave	FALSE	20.624
LC0655967	post-wave	FALSE	19.513
LC0661014	post-wave	FALSE	22.553
LC0660489	post-wave	FALSE	18.685
LC0660459	post-wave	FALSE	21.411
LC0660542	post-wave	FALSE	21.69
LC0660773	post-wave	FALSE	20.46
LC0660799	post-wave	FALSE	22.065
LC0660977	post-wave	FALSE	21.002
LC0651839	post-wave	FALSE	24.228
LC0651735	post-wave	FALSE	21.975
LC0651855	post-wave	FALSE	22.343
LC0651722	post-wave	FALSE	20.139
LC0651835	post-wave	FALSE	22.285
LC0651724	post-wave	FALSE	20.778
LC0651800	post-wave	FALSE	20.365
LC0651795	post-wave	FALSE	21.602
LC0651796	post-wave	FALSE	20.37
LC0651789	post-wave	FALSE	20.928
LC0651118	post-wave	FALSE	20.68
LC0651109	post-wave	FALSE	20.313
LC0651673	post-wave	FALSE	21.484
LC0651146	post-wave	FALSE	21.558
LC0651344	post-wave	FALSE	20.407
LC0651276	post-wave	FALSE	21.581
LC0651138	post-wave	FALSE	20.798
LC0656683	post-wave	FALSE	21.434
LC0656881	post-wave	FALSE	21.782
LC0656778	post-wave	FALSE	21.96
LC0656794	post-wave	FALSE	23.602
LC0656920	post-wave	FALSE	22.247
LC0656695	post-wave	FALSE	20.312
LC0656693	post-wave	FALSE	21.99
LC0656849	post-wave	FALSE	22.84
LC0656562	post-wave	FALSE	18.453
LC0656816	post-wave	FALSE	21.561
LC0656738	post-wave	FALSE	20.662
LC0657152	post-wave	FALSE	21.344
LC0656498	post-wave	FALSE	20.999
LC0656578	post-wave	FALSE	20.838
LC0656520	post-wave	FALSE	27.28
LC0657395	post-wave	FALSE	19.576
LC0657487	post-wave	FALSE	19.369
LC0657370	post-wave	FALSE	22.21
LC0657372	post-wave	FALSE	20.452
LC0657250	post-wave	TRUE	20.012
LC0657464	post-wave	FALSE	22.816
LC0657444	post-wave	FALSE	20.076
LC0657256	post-wave	FALSE	18.739
LC0657557	post-wave	FALSE	19.982
LC0657730	post-wave	FALSE	22.203
LC0657837	post-wave	FALSE	18.774
LC0657993	post-wave	FALSE	24.523
LC0657991	post-wave	FALSE	23.616
LC0661643	post-wave	FALSE	22.053
LC0661499	post-wave	FALSE	20.879
LC0661591	post-wave	TRUE	21.995
LC0661275	post-wave	FALSE	22.142
LC0661513	post-wave	FALSE	20.867
LC0661555	post-wave	FALSE	20.834
LC0661826	post-wave	FALSE	21.377
LC0661821	post-wave	FALSE	18.97
LC0661260	post-wave	FALSE	20.821
LC0661265	post-wave	FALSE	22.289
LC0661185	post-wave	FALSE	19.984
LC0661807	post-wave	FALSE	18.615
LC0661132	post-wave	FALSE	20.09
LC0661184	post-wave	FALSE	21.664
LC0661676	post-wave	FALSE	20.209
LC0661662	post-wave	FALSE	19.216
LC0665363	post-wave	FALSE	20.33
LC0665130	post-wave	FALSE	22.724
LC0665452	post-wave	FALSE	22.051
LC0665126	post-wave	FALSE	21.876
LC0671386	post-wave	FALSE	22.382
LC0671279	post-wave	FALSE	23.683
LC0671188	post-wave	FALSE	20.772
LC0671181	post-wave	FALSE	23.121
LC0671788	post-wave	FALSE	21.425
LC0671493	post-wave	FALSE	21.74
LC0671695	post-wave	FALSE	24.224
LC0671748	post-wave	FALSE	20.49
LC0671512	post-wave	FALSE	19.787
LC0671760	post-wave	FALSE	20.725
LC0671744	post-wave	FALSE	23.085
LC0671764	post-wave	FALSE	22.535
LC0667107	post-wave	FALSE	22.215
LC0666936	post-wave	FALSE	23.618
LC0666465	post-wave	FALSE	21.958
LC0666904	post-wave	FALSE	22.263
LC0666680	post-wave	FALSE	22.661
LC0666589	post-wave	FALSE	21.173
LC0666903	post-wave	FALSE	25.385
LC0666655	post-wave	FALSE	22.853
LC0666528	post-wave	FALSE	20.283
LC0666666	post-wave	FALSE	20.574
LC0667913	post-wave	FALSE	19.775
LC0667985	post-wave	FALSE	22.068
LC0667972	post-wave	FALSE	24.289
LC0667245	post-wave	FALSE	25.096
LC0667522	post-wave	FALSE	23.512
LC0668113	post-wave	FALSE	19.772
LC0668628	post-wave	FALSE	21.956
LC0668494	post-wave	FALSE	21.325
LC0668051	post-wave	FALSE	21.78
LC0668094	post-wave	FALSE	22.353
LC0668606	post-wave	FALSE	22.697
LC0668515	post-wave	FALSE	23.742
LC0668599	post-wave	FALSE	18.956
LC0668392	post-wave	FALSE	21.149
LC0668042	post-wave	FALSE	21.277
LC0668639	post-wave	FALSE	20.013
LC0668534	post-wave	FALSE	21.068
LC0668474	post-wave	FALSE	18.917
LC0668982	post-wave	FALSE	20.61
LC0669109	post-wave	FALSE	20.588
LC0669196	post-wave	FALSE	22.164
LC0669259	post-wave	FALSE	25.921
LC0669262	post-wave	FALSE	21.674
LC0669204	post-wave	FALSE	20.678
LC0669037	post-wave	FALSE	21.957
LC0669004	post-wave	FALSE	22.239
LC0669500	post-wave	FALSE	19.669
LC0670274	post-wave	FALSE	22.74
LC0670267	post-wave	FALSE	19.875
LC0669758	post-wave	FALSE	21.371
LC0669635	post-wave	FALSE	21.014
LC0669594	post-wave	FALSE	19.876
LC0669720	post-wave	FALSE	21.601
LC0669775	post-wave	FALSE	21.393
LC0670156	post-wave	FALSE	20.704
LC0670151	post-wave	FALSE	19.818
LC0670200	post-wave	FALSE	19.195
LC0669657	post-wave	FALSE	21.739
LC0670011	post-wave	FALSE	21.898
LC0669552	post-wave	FALSE	20.782
LC0669678	post-wave	FALSE	20.622
LC0669772	post-wave	FALSE	22.463
LC0670706	post-wave	FALSE	19.02
LC0670703	post-wave	FALSE	19.948
LC0671035	post-wave	FALSE	20.494
LC0670539	post-wave	FALSE	22.227
LC0670822	post-wave	FALSE	20.047
LC0670584	post-wave	FALSE	20.625
LC0670794	post-wave	FALSE	20.28
LC0670826	post-wave	FALSE	20.828
LC0670864	post-wave	FALSE	23.504
LC0672596	post-wave	FALSE	20.9
LC0672210	post-wave	FALSE	22.154
LC0672559	post-wave	FALSE	21.615
LC0672213	post-wave	FALSE	22.311
LC0672208	post-wave	FALSE	20.971
LC0672541	post-wave	FALSE	22.216
LC0672573	post-wave	FALSE	23.093
LC0672329	post-wave	FALSE	23.234
LC0672555	post-wave	FALSE	26.934
LC0672478	post-wave	FALSE	21.694
LC0672336	post-wave	FALSE	21.421
LC0671862	post-wave	FALSE	21.173
LC0672078	post-wave	FALSE	21.042
LC0676811	post-wave	FALSE	21.228
LC0676804	post-wave	FALSE	20.292
LC0677069	post-wave	FALSE	17.985
LC0677167	post-wave	FALSE	22.762
LC0676575	post-wave	FALSE	20.499
LC0676683	post-wave	FALSE	21.631
LC0676661	post-wave	FALSE	20.526
LC0676584	post-wave	FALSE	22.381
LC0673040	post-wave	FALSE	18.948
LC0672674	post-wave	FALSE	20.116
LC0672715	post-wave	FALSE	22.536
LC0672692	post-wave	FALSE	22.65
LC0672852	post-wave	FALSE	23.214
LC0672804	post-wave	FALSE	22.81
LC0672813	post-wave	FALSE	21.355
LC0673324	post-wave	FALSE	21.988
LC0673251	post-wave	FALSE	21.472
LC0673210	post-wave	FALSE	20.905
LC0672636	post-wave	FALSE	20.225
LC0673010	post-wave	FALSE	20.898
LC0688592	post-wave	FALSE	21.1
LC0689107	post-wave	FALSE	22.212
LC0688850	post-wave	FALSE	20.018
LC0688810	post-wave	FALSE	21.289
LC0688794	post-wave	FALSE	21.919
LC0688788	post-wave	FALSE	24.037
LC0673903	post-wave	FALSE	20.046
LC0674578	post-wave	FALSE	20.564
LC0674569	post-wave	FALSE	20.848
LC0674512	post-wave	FALSE	21.136
LC0674522	post-wave	FALSE	20.526
LC0674511	post-wave	FALSE	23.795
LC0674692	post-wave	FALSE	21.631
LC0674676	post-wave	FALSE	23.943
LC0674534	post-wave	FALSE	21.97
LC0674669	post-wave	FALSE	21.277
LC0674239	post-wave	FALSE	20.432
LC0674174	post-wave	FALSE	19.051
LC0674379	post-wave	FALSE	20.356
LC0675634	post-wave	FALSE	21.56
LC0675627	post-wave	FALSE	20.579
LC0675029	post-wave	FALSE	22.537
LC0675527	post-wave	FALSE	19.747
LC0675179	post-wave	FALSE	21.155
LC0675025	post-wave	FALSE	24.031
LC0674985	post-wave	FALSE	19.715
LC0675189	post-wave	FALSE	17.701
LC0675491	post-wave	FALSE	19.417
LC0675438	post-wave	FALSE	21.203
LC0675416	post-wave	FALSE	19.905
LC0675647	post-wave	FALSE	21.942
LC0675095	post-wave	FALSE	22.445
LC0675474	post-wave	FALSE	21.974
LC0675156	post-wave	FALSE	20.658
LC0677759	post-wave	FALSE	20.219
LC0677959	post-wave	FALSE	21.428
LC0677745	post-wave	FALSE	19.178
LC0677713	post-wave	FALSE	18.55
LC0677724	post-wave	FALSE	22.694
LC0677881	post-wave	FALSE	20.915
LC0678040	post-wave	FALSE	20.438
LC0678416	post-wave	FALSE	20.599
LC0678415	post-wave	FALSE	22.587
LC0677988	post-wave	FALSE	22.169
LC0678119	post-wave	FALSE	20.845
LC0678284	post-wave	FALSE	20.578
LC0678064	post-wave	FALSE	19.746
LC0678686	post-wave	FALSE	20.169
LC0678360	post-wave	FALSE	20.953
LC0678023	post-wave	FALSE	22.179
LC0678724	post-wave	FALSE	21.903
LC0678247	post-wave	FALSE	19.401
LC0678372	post-wave	FALSE	21.099
LC0678538	post-wave	FALSE	21.577
LC0678425	post-wave	FALSE	20.968
LC0679052	post-wave	FALSE	20.714
LC0678843	post-wave	FALSE	19.702
LC0678953	post-wave	FALSE	19.849
LC0678967	post-wave	FALSE	20.266
LC0679230	post-wave	FALSE	23.324
LC0679381	post-wave	FALSE	20.276
LC0678765	post-wave	FALSE	20.035
LC0678926	post-wave	FALSE	22.038
LC0678982	post-wave	FALSE	25.696
LC0678973	post-wave	FALSE	20.779
LC0679216	post-wave	FALSE	26.6
LC0679142	post-wave	FALSE	18.933
LC0679199	post-wave	FALSE	20.572
LC0680258	post-wave	FALSE	18.527
LC0680231	post-wave	FALSE	19.725
LC0680013	post-wave	FALSE	23.744
LC0680208	post-wave	FALSE	20.874
LC0680236	post-wave	FALSE	21.027
LC0680062	post-wave	FALSE	22.283
LC0680138	post-wave	FALSE	21.597
LC0680188	post-wave	FALSE	18.968
LC0679778	post-wave	FALSE	21.712
LC0680227	post-wave	FALSE	19.88
LC0679913	post-wave	FALSE	21.788
LC0679943	post-wave	FALSE	21.371
LC0679951	post-wave	FALSE	17.269
LC0679582	post-wave	FALSE	17.724
LC0679934	post-wave	FALSE	23.887
LC0679929	post-wave	FALSE	21.76
LC0680526	post-wave	FALSE	21.59
LC0680760	post-wave	FALSE	29.03
LC0680824	post-wave	FALSE	20.296
LC0680378	post-wave	FALSE	21.892
LC0680786	post-wave	FALSE	23.567
LC0680756	post-wave	FALSE	25.491
LC0680411	post-wave	FALSE	23.894
LC0680542	post-wave	FALSE	24.339
LC0680533	post-wave	FALSE	21.267
LC0680410	post-wave	FALSE	23.21
LC0680486	post-wave	FALSE	20.644
LC0681689	post-wave	FALSE	20.797
LC0681808	post-wave	FALSE	23.751
LC0682674	post-wave	FALSE	23.197
LC0683090	post-wave	FALSE	25.908
LC0683041	post-wave	FALSE	27.688
LC0683851	post-wave	FALSE	21.977
LC0683910	post-wave	FALSE	20.431
LC0683950	post-wave	FALSE	20.285
LC0683672	post-wave	FALSE	22.866
LC0683946	post-wave	FALSE	20.327
LC0684059	post-wave	FALSE	20.953
LC0684060	post-wave	FALSE	20.923
LC0683665	post-wave	FALSE	23.738
LC0684027	post-wave	FALSE	19.518
LC0683639	post-wave	FALSE	21.497
LC0684078	post-wave	FALSE	22.977
LC0683396	post-wave	FALSE	20.099
LC0684103	post-wave	FALSE	23.248
LC0685534	post-wave	FALSE	24.522
LC0685254	post-wave	FALSE	20.034
LC0685538	post-wave	FALSE	21.448
LC0685567	post-wave	FALSE	21.656
LC0685262	post-wave	FALSE	21.291
LC0685332	post-wave	FALSE	18.567
LC0689361	post-wave	FALSE	23.113
LC0689365	post-wave	FALSE	22.539
LC0689832	post-wave	FALSE	20.128
LC0689922	post-wave	FALSE	22.805
LC0689903	post-wave	FALSE	21.145
LC0689911	post-wave	FALSE	21.172
LC0689617	post-wave	FALSE	21.515
LC0689984	post-wave	TRUE	22.408
LC0689660	post-wave	FALSE	22.37
LC0689645	post-wave	FALSE	20.027
LC0689893	post-wave	FALSE	20.665
LC0689636	post-wave	FALSE	19.758
LC0689881	post-wave	FALSE	24.114
LC0690044	post-wave	FALSE	26.5
LC0690773	post-wave	FALSE	21.799
LC0693568	post-wave	FALSE	22.925
LC0693547	post-wave	FALSE	23.741
LC0693329	post-wave	FALSE	21.945
LC0693510	post-wave	FALSE	21.459
LC0693596	post-wave	FALSE	20.223
LC0693665	post-wave	FALSE	24.306
LC0693656	post-wave	FALSE	24.606
LC0693572	post-wave	FALSE	19.138
LC0693707	post-wave	FALSE	23.382
LC0693883	post-wave	FALSE	23.277
LC0693877	post-wave	FALSE	24.757
LC0693878	post-wave	FALSE	24.165
LC0693779	post-wave	FALSE	22.866
LC0693161	post-wave	FALSE	18.654
LC0693866	post-wave	FALSE	21.307
LC0693389	post-wave	FALSE	23.177
LC0693802	post-wave	FALSE	22.013
LC0693137	post-wave	FALSE	17.723
LC0693784	post-wave	FALSE	21.511
LC0693186	post-wave	FALSE	21.11
LC0694268	post-wave	FALSE	19.964
LC0694280	post-wave	FALSE	20.422
LC0694272	post-wave	FALSE	20.769
LC0694094	post-wave	FALSE	22.735
LC0694248	post-wave	FALSE	19.721
LC0694281	post-wave	FALSE	21.106
LC0694534	post-wave	FALSE	22.417
LC0694397	post-wave	FALSE	22.804
LC0694346	post-wave	FALSE	23.581
LC0694546	post-wave	FALSE	21.721
LC0694576	post-wave	FALSE	22.73
LC0693999	post-wave	FALSE	20.19
LC0697859	post-wave	FALSE	18.527
LC0698082	post-wave	FALSE	19.982
LC0698012	post-wave	FALSE	20.059
LC0698201	post-wave	FALSE	19.452
LC0698470	post-wave	FALSE	19.395
LC0697898	post-wave	FALSE	15.619
LC0698186	post-wave	FALSE	19.403
LC0698188	post-wave	FALSE	17.263
LC0695084	post-wave	FALSE	18.627
LC0695353	post-wave	FALSE	24.62
LC0695323	post-wave	FALSE	19.098
LC0695397	post-wave	FALSE	20.444
LC0695171	post-wave	FALSE	19.588
LC0695098	post-wave	FALSE	20.433
LC0695122	post-wave	FALSE	21.796
LC0695249	post-wave	FALSE	19.816
LC0695248	post-wave	FALSE	21.681
LC0695160	post-wave	FALSE	20.059
LC0695259	post-wave	FALSE	20.11
LC0695335	post-wave	FALSE	19.861
LC0694991	post-wave	FALSE	18.203
LC0698673	post-wave	FALSE	23.029
LC0698609	post-wave	FALSE	29.565
LC0698640	post-wave	FALSE	24.199
LC0698759	post-wave	FALSE	18.195
LC0698979	post-wave	FALSE	22.162
LC0700007	post-wave	FALSE	19.268
LC0699425	post-wave	FALSE	20.148
LC0699345	post-wave	FALSE	19.234
LC0699558	post-wave	FALSE	21.864
LC0699534	post-wave	FALSE	19.658
LC0700355	post-wave	FALSE	21.252
LC0700362	post-wave	FALSE	22.365
LC0700316	post-wave	FALSE	23.286
LC0700375	post-wave	FALSE	21.081
LC0700547	post-wave	FALSE	21.94
LC0700075	post-wave	FALSE	20.448
LC0700065	post-wave	FALSE	21.415
LC0700229	post-wave	FALSE	20.469
LC0701271	post-wave	FALSE	22.021
LC0701038	post-wave	FALSE	20.164
LC0700927	post-wave	FALSE	20.877
LC0701036	post-wave	FALSE	18.585
LC0702333	post-wave	FALSE	21.859
LC0701713	post-wave	FALSE	19.733
LC0702000	post-wave	FALSE	19.767
LC0701603	post-wave	FALSE	22.56
LC0701753	post-wave	FALSE	20.438
LC0702496	post-wave	FALSE	20.44
LC0702495	post-wave	FALSE	20.798
LC0702848	post-wave	FALSE	20.408
LC0702651	post-wave	FALSE	22.642
LC0702647	post-wave	FALSE	22.122
LC0703023	post-wave	FALSE	23.844
LC0703043	post-wave	FALSE	20.685
LC0703041	post-wave	FALSE	20.546
LC0702862	post-wave	FALSE	20.664
LC0706057	post-wave	FALSE	20.427
LC0705730	post-wave	FALSE	22.579
LC0705713	post-wave	FALSE	20.024
LC0705545	post-wave	FALSE	23.034
LC0705623	post-wave	FALSE	25.696
LC0706048	post-wave	FALSE	19.666
LC0706041	post-wave	FALSE	21.912
LC0706052	post-wave	FALSE	21.723
LC0705788	post-wave	FALSE	19.186
LC0712164	post-wave	FALSE	24.915
LC0712165	post-wave	FALSE	22.284
LC0712185	post-wave	FALSE	23.609
LC0711702	post-wave	FALSE	20.28
LC0711834	post-wave	FALSE	21.074
LC0711877	post-wave	FALSE	19.002
LC0712044	post-wave	FALSE	22.139
LC0712188	post-wave	FALSE	23.551
LC0712305	post-wave	FALSE	22.273
LC0711701	post-wave	FALSE	19.964
LC0711846	post-wave	FALSE	20.133
LC0712004	post-wave	FALSE	21.973
LC0711659	post-wave	FALSE	17.308
LC0712878	post-wave	FALSE	24.18
LC0712446	post-wave	FALSE	17.969
LC0713009	post-wave	FALSE	28.892
LC0713051	post-wave	FALSE	21.746
LC0712838	post-wave	FALSE	19.18
LC0712365	post-wave	FALSE	19.35
LC0712934	post-wave	FALSE	22.583
LC0712844	post-wave	FALSE	16.834
LC0712650	post-wave	FALSE	20.536
LC0712647	post-wave	FALSE	21.315
LC0712855	post-wave	FALSE	20.538
LC0713821	post-wave	FALSE	23.62
LC0713173	post-wave	FALSE	22.832
LC0713191	post-wave	FALSE	21.938
LC0713254	post-wave	FALSE	22.532
LC0713419	post-wave	FALSE	24.94
LC0713628	post-wave	FALSE	22.687
LC0713167	post-wave	FALSE	22.942
LC0713266	post-wave	FALSE	20.876
LC0713271	post-wave	FALSE	18.739
LC0713166	post-wave	FALSE	21.046
LC0713625	post-wave	FALSE	20.584
LC0713627	post-wave	FALSE	23.271
LC0714226	post-wave	FALSE	22.939
LC0714444	post-wave	FALSE	21.812
LC0714219	post-wave	FALSE	22.439
LC0714105	post-wave	FALSE	19.12
LC0714605	post-wave	FALSE	21.15
LC0714072	post-wave	FALSE	19.265
LC0714073	post-wave	FALSE	21.492
LC0714502	post-wave	FALSE	19.084
LC0714392	post-wave	FALSE	18.729
LC0714470	post-wave	FALSE	23.121
LC0714560	post-wave	FALSE	22.919
LC0714635	post-wave	FALSE	19.911
LC0713982	post-wave	FALSE	21.472
LC0714583	post-wave	FALSE	21.104
LC0714791	post-wave	FALSE	21.402
LC0715209	post-wave	FALSE	23.516
LC0715031	post-wave	FALSE	21.248
LC0715345	post-wave	FALSE	23.659
LC0715134	post-wave	FALSE	22.042
LC0714787	post-wave	FALSE	23.199
LC0715178	post-wave	FALSE	26.654
LC0715363	post-wave	FALSE	21.096
LC0715364	post-wave	FALSE	21.067
LC0714851	post-wave	FALSE	25.231
LC0715402	post-wave	FALSE	23.83
LC0715022	post-wave	FALSE	22.275
LC0714696	post-wave	FALSE	22.323
LC0714705	post-wave	FALSE	21.856
LC0715786	post-wave	FALSE	20.672
LC0716139	post-wave	FALSE	21.239
LC0716136	post-wave	FALSE	18.802
LC0716013	post-wave	FALSE	19.764
LC0715727	post-wave	FALSE	19.817
LC0716032	post-wave	FALSE	22.15
LC0716132	post-wave	FALSE	18.799
LC0715650	post-wave	FALSE	24.732
LC0715645	post-wave	FALSE	24.374
LC0718364	post-wave	FALSE	19.237
LC0718402	post-wave	FALSE	24.138
LC0718370	post-wave	FALSE	19.454
LC0717940	post-wave	FALSE	22.964
LC0717907	post-wave	FALSE	20.371
LC0717972	post-wave	FALSE	14.823
LC0718031	post-wave	FALSE	19.43
LC0719051	post-wave	FALSE	21.811
LC0718901	post-wave	FALSE	24.604
LC0718726	post-wave	FALSE	19.466
LC0719043	post-wave	FALSE	22.489
LC0719036	post-wave	FALSE	23.791
LC0718801	post-wave	FALSE	21.949
LC0718955	post-wave	FALSE	23.103
LC0718761	post-wave	FALSE	20.281
LC0719930	post-wave	FALSE	21.4
LC0719313	post-wave	FALSE	22.301
LC0719457	post-wave	FALSE	22.639
LC0719455	post-wave	FALSE	22.99
LC0719373	post-wave	FALSE	22.794
LC0719462	post-wave	FALSE	25.043
LC0719693	post-wave	FALSE	24.144
LC0719450	post-wave	FALSE	20.557
LC0719993	post-wave	FALSE	20.519
LC0719874	post-wave	FALSE	20.054
LC0719309	post-wave	FALSE	24.025
LC0719701	post-wave	FALSE	24.072
LC0719329	post-wave	FALSE	21.442
LC0719268	post-wave	FALSE	21.672
LC0725102	post-wave	FALSE	21.122
LC0725279	post-wave	FALSE	24.977
LC0725110	post-wave	FALSE	21.974
LC0724715	post-wave	FALSE	19.507
LC0724719	post-wave	FALSE	24.118
LC0724994	post-wave	FALSE	20
LC0724638	post-wave	FALSE	23.478
LC0724862	post-wave	FALSE	20.161
LC0724982	post-wave	FALSE	24.091
LC0724828	post-wave	FALSE	22.648
LC0724653	post-wave	FALSE	18.86
LC0727471	post-wave	FALSE	19.58
LC0727123	post-wave	FALSE	20.231
LC0726942	post-wave	FALSE	21.132
LC0727522	post-wave	FALSE	21.463
LC0727521	post-wave	FALSE	20.688
LC0727325	post-wave	FALSE	20.419
LC0727633	post-wave	FALSE	22.202
LC0727625	post-wave	FALSE	22.916
LC0727231	post-wave	FALSE	21.672
LC0727485	post-wave	FALSE	24.004
LC0727384	post-wave	FALSE	21.703
LC0728342	post-wave	FALSE	19.565
LC0728072	post-wave	FALSE	21.107
LC0728383	post-wave	FALSE	21.46
LC0728389	post-wave	FALSE	19.712
LC0728001	post-wave	FALSE	18.994
LC0727761	post-wave	FALSE	19.762
LC0727747	post-wave	FALSE	19.302
LC0728076	post-wave	FALSE	18.455
LC0727756	post-wave	FALSE	20.167
LC0728367	post-wave	FALSE	19.929
LC0728153	post-wave	FALSE	21.561
LC0728260	post-wave	FALSE	20.809
LC0728152	post-wave	FALSE	21.941
LC0728087	post-wave	FALSE	21.474
LC0727647	post-wave	FALSE	20.415
LC0728265	post-wave	FALSE	24.053
LC0727887	post-wave	FALSE	19.908
LC0727851	post-wave	FALSE	24.311
LC0729068	post-wave	FALSE	22.241
LC0728538	post-wave	FALSE	20.078
LC0729077	post-wave	FALSE	19.074
LC0728938	post-wave	FALSE	18.155
LC0729164	post-wave	FALSE	21.086
LC0728930	post-wave	FALSE	22.599
LC0728931	post-wave	FALSE	20.014
LC0728768	post-wave	FALSE	19.046
LC0729163	post-wave	FALSE	19.048
LC0728424	post-wave	FALSE	23.732
LC0728479	post-wave	FALSE	21.308
LC0728419	post-wave	FALSE	21.641
LC0729455	post-wave	FALSE	20.304
LC0729466	post-wave	FALSE	22.635
LC0729467	post-wave	FALSE	19.69
LC0729796	post-wave	FALSE	20.842
LC0729506	post-wave	FALSE	21.731
LC0729523	post-wave	FALSE	19.136
LC0729910	post-wave	FALSE	20.823
LC0729818	post-wave	FALSE	20.261
LC0729293	post-wave	FALSE	21.269
LC0729811	post-wave	FALSE	18.822
LC0730531	post-wave	FALSE	22.789
LC0740879	post-wave	FALSE	24.102
LC0741265	post-wave	FALSE	20.303
LC0740937	post-wave	FALSE	22.752
LC0742185	post-wave	FALSE	23.258
LC0742124	post-wave	FALSE	25.467
LC0742135	post-wave	FALSE	24.08
LC0741920	post-wave	FALSE	20.593
LC0742765	post-wave	FALSE	23.898
LC0742589	post-wave	FALSE	23.555
LC0742597	post-wave	FALSE	23.748
LC0742575	post-wave	FALSE	22.408
LC0742227	post-wave	FALSE	22.749
LC0742303	post-wave	FALSE	21.78
LC0742735	post-wave	FALSE	20.621
LC0742635	post-wave	FALSE	23.05
LC0742457	post-wave	FALSE	23.152
LC0742456	post-wave	FALSE	24.011
LC0743046	post-wave	FALSE	19.338
LC0743556	post-wave	FALSE	18.884
LC0743560	post-wave	FALSE	18.547
LC0743234	post-wave	FALSE	19.87
LC0743103	post-wave	FALSE	19.504
LC0743105	post-wave	FALSE	19.657
LC0743653	post-wave	FALSE	21.318
LC0743594	post-wave	FALSE	18.815
LC0743124	post-wave	FALSE	19.417
LC0743223	post-wave	FALSE	21.676
LC0743747	post-wave	FALSE	23.612
LC0743373	post-wave	FALSE	20.515
LC0743502	post-wave	FALSE	20.453
LC0743500	post-wave	FALSE	22.443
LC0743686	post-wave	FALSE	21.32
LC0744337	post-wave	FALSE	21.654
LC0744433	post-wave	FALSE	19.931
LC0744101	post-wave	FALSE	22.771
LC0744004	post-wave	FALSE	22.071
LC0744000	post-wave	FALSE	24.496
LC0743989	post-wave	FALSE	18.231
LC0744182	post-wave	FALSE	29.004
LC0743979	post-wave	FALSE	21.999
LC0744635	post-wave	FALSE	22.194
LC0744776	post-wave	FALSE	21.121
LC0744656	post-wave	FALSE	23.054
LC0744641	post-wave	FALSE	20.064
LC0744645	post-wave	FALSE	22.461
LC0744620	post-wave	FALSE	22.547
LC0745141	post-wave	FALSE	21.196
LC0745260	post-wave	FALSE	19.107
LC0744662	post-wave	FALSE	22.003
LC0752744	post-wave	FALSE	18.309
LC0752280	post-wave	FALSE	24.455
LC0752561	post-wave	FALSE	21.304
LC0752566	post-wave	FALSE	22.507
LC0752695	post-wave	FALSE	17.385
LC0747300	post-wave	FALSE	22.672
LC0747301	post-wave	FALSE	23.719
LC0747417	post-wave	FALSE	20.027
LC0747286	post-wave	FALSE	20.399
LC0747271	post-wave	FALSE	19.326
LC0747049	post-wave	FALSE	18.571
LC0747048	post-wave	FALSE	23.198
LC0747153	post-wave	FALSE	19.947
LC0747585	post-wave	FALSE	23.204
LC0748159	post-wave	FALSE	20.116
LC0748032	post-wave	FALSE	19.429
LC0747983	post-wave	FALSE	27.211
LC0747990	post-wave	FALSE	20.239
LC0753521	post-wave	FALSE	21.218
LC0753577	post-wave	FALSE	22.99
LC0755236	post-wave	FALSE	24.677
LC0755045	post-wave	FALSE	22.39
LC0754912	post-wave	FALSE	20.101
LC0755099	post-wave	FALSE	21.175
LC0755170	post-wave	FALSE	27.641
LC0755007	post-wave	FALSE	22.765
LC0754749	post-wave	FALSE	20.754
LC0755102	post-wave	FALSE	20.38
LC0755224	post-wave	FALSE	20.211
LC0754768	post-wave	FALSE	21.722
LC0755981	post-wave	FALSE	21.416
LC0755932	post-wave	FALSE	21.278
LC0758263	post-wave	FALSE	21.846
LC0757943	post-wave	FALSE	20.208
LC0758255	post-wave	FALSE	23.289
LC0758180	post-wave	FALSE	21.078
LC0757689	post-wave	FALSE	21.701
LC0758062	post-wave	FALSE	20.446
LC0758051	post-wave	FALSE	24.094
LC0758658	post-wave	FALSE	21.365
LC0758572	post-wave	FALSE	19.534
LC0758652	post-wave	FALSE	20.477
LC0759037	post-wave	FALSE	20.638
LC0759064	post-wave	FALSE	21.657
LC0758918	post-wave	FALSE	21.278
LC0758540	post-wave	FALSE	21.159
LC0758942	post-wave	FALSE	22.076
LC0758527	post-wave	FALSE	21.647
LC0758405	post-wave	FALSE	22.058
LC0759826	post-wave	FALSE	21.473
LC0759630	post-wave	FALSE	19.069
LC0759485	post-wave	FALSE	20.076
LC0759829	post-wave	FALSE	19.874
LC0759596	post-wave	FALSE	19.998
LC0759270	post-wave	FALSE	19.967
LC0759461	post-wave	FALSE	21.519
LC0760382	post-wave	FALSE	19.488
LC0760458	post-wave	FALSE	17.301
LC0760591	post-wave	FALSE	19.594
LC0760236	post-wave	FALSE	20.214
LC0759860	post-wave	FALSE	22.789
LC0759913	post-wave	FALSE	19.826
LC0760524	post-wave	FALSE	21.425
LC0760586	post-wave	FALSE	19.947
LC0759950	post-wave	FALSE	23.884
LC0760459	post-wave	FALSE	18.323
LC0760055	post-wave	FALSE	23.158
LC0760401	post-wave	FALSE	17.912
LC0760413	post-wave	FALSE	21.093
LC0760124	post-wave	FALSE	28.576
LC0767940	post-wave	FALSE	26.45
LC0767567	post-wave	FALSE	26.135
LC0767657	post-wave	FALSE	26.721
LC0768571	post-wave	FALSE	23.991
LC0768524	post-wave	FALSE	26.305
LC0769014	post-wave	FALSE	22.183
LC0768756	post-wave	FALSE	20.35
LC0768971	post-wave	FALSE	20.254
LC0769045	post-wave	FALSE	28.979
LC0768671	post-wave	FALSE	25.781
LC0768920	post-wave	FALSE	25.595
LC0761213	post-wave	FALSE	22.811
LC0761199	post-wave	FALSE	19.538
LC0761090	post-wave	FALSE	21.66
LC0760823	post-wave	FALSE	21.302
LC0761103	post-wave	FALSE	21.2
LC0760648	post-wave	FALSE	19.037
LC0761705	post-wave	FALSE	22.481
LC0761597	post-wave	FALSE	21.094
LC0769318	post-wave	FALSE	19.29
LC0769656	post-wave	FALSE	23.877
LC0771381	post-wave	FALSE	23.314
LC0771429	post-wave	FALSE	21.998
LC0771492	post-wave	FALSE	23.19
LC0771397	post-wave	FALSE	27.22
LC0771741	post-wave	FALSE	24.683
LC0771743	post-wave	FALSE	24.99
LC0771863	post-wave	FALSE	22.574
LC0771468	post-wave	FALSE	20.775
LC0771836	post-wave	FALSE	23.321
LC0771852	post-wave	FALSE	26.113
LC0771437	post-wave	FALSE	21.94
LC0771617	post-wave	FALSE	20.215
LC0771689	post-wave	FALSE	22.934
LC0772277	post-wave	FALSE	20.941
LC0772185	post-wave	FALSE	20.007
LC0772263	post-wave	FALSE	20.889
LC0772290	post-wave	FALSE	18.687
LC0772283	post-wave	FALSE	20.172
LC0772268	post-wave	FALSE	21.873
LC0774300	post-wave	FALSE	24.763
LC0774391	post-wave	FALSE	21.846
LC0774334	post-wave	FALSE	22.728
LC0774197	post-wave	FALSE	23.482
LC0774275	post-wave	FALSE	23.685
LC0773992	post-wave	FALSE	22.707
LC0773789	post-wave	FALSE	22.646
LC0774269	post-wave	FALSE	21.103
LC0773889	post-wave	FALSE	19.061
LC0773947	post-wave	FALSE	22.254
LC0773933	post-wave	FALSE	21.975
LC0774629	post-wave	FALSE	21.222
LC0774686	post-wave	FALSE	22.763
LC0774533	post-wave	FALSE	20.381
LC0774719	post-wave	FALSE	20.64
LC0774676	post-wave	FALSE	21.127
LC0774489	post-wave	FALSE	21.918
LC0774818	post-wave	FALSE	24.432
LC0774470	post-wave	FALSE	22.321
LC0774844	post-wave	FALSE	24.149
LC0774881	post-wave	FALSE	20.443
LC0774993	post-wave	FALSE	24.046
LC0774747	post-wave	FALSE	20.963
LC0774588	post-wave	FALSE	21.202
LC0779913	post-wave	FALSE	20.674
LC0779848	post-wave	FALSE	21.49
LC0780171	post-wave	FALSE	21.04
LC0779950	post-wave	FALSE	24.533
LC0780355	post-wave	FALSE	17.398
LC0780353	post-wave	FALSE	16.883
LC0780379	post-wave	FALSE	20.254
LC0780357	post-wave	FALSE	17.735
LC0780425	post-wave	FALSE	21.284
LC0780486	post-wave	FALSE	20.986
LC0780547	post-wave	FALSE	21.051
LC0780496	post-wave	FALSE	22.332
LC0780433	post-wave	FALSE	18.961
LC0780436	post-wave	FALSE	21.253
LC0780507	post-wave	FALSE	21.529
LC0775813	post-wave	FALSE	24.061
LC0775817	post-wave	FALSE	23.7
LC0775876	post-wave	FALSE	21.716
LC0775898	post-wave	FALSE	24.401
LC0775589	post-wave	FALSE	20.701
LC0775950	post-wave	FALSE	21.925
LC0775679	post-wave	FALSE	22.209
LC0775705	post-wave	FALSE	19.923
LC0775670	post-wave	FALSE	26.391
LC0775216	post-wave	FALSE	20.111
LC0775563	post-wave	FALSE	20.509
LC0775676	post-wave	FALSE	21.91
LC0775474	post-wave	FALSE	19.721
LC0775579	post-wave	FALSE	21.143
LC0775549	post-wave	FALSE	19.536
LC0775407	post-wave	FALSE	19.97
LC0775404	post-wave	FALSE	23.771
LC0775544	post-wave	FALSE	20.264
LC0775418	post-wave	FALSE	20.635
LC0782942	post-wave	FALSE	23.019
LC0783142	post-wave	FALSE	20.661
LC0783617	post-wave	FALSE	20.32
LC0782962	post-wave	FALSE	24.265
LC0782904	post-wave	FALSE	22.395
LC0783343	post-wave	FALSE	21.419
LC0783577	post-wave	FALSE	22.118
LC0783169	post-wave	FALSE	20.989
LC0783063	post-wave	FALSE	25.991
LC0783196	post-wave	FALSE	19.87
LC0784001	post-wave	FALSE	24.255
LC0780629	post-wave	FALSE	16.427
LC0781340	post-wave	FALSE	22.995
LC0781272	post-wave	FALSE	23.053
LC0781001	post-wave	FALSE	25.733
LC0781119	post-wave	FALSE	20.622
LC0781041	post-wave	FALSE	23.589
LC0780900	post-wave	FALSE	21.182
LC0787333	post-wave	FALSE	23.436
LC0786861	post-wave	FALSE	26.946
LC0786738	post-wave	FALSE	27.037
LC0787108	post-wave	FALSE	21.913
LC0786766	post-wave	FALSE	19.632
LC0787330	post-wave	FALSE	25.461
LC0787332	post-wave	FALSE	22.819
LC0787463	post-wave	FALSE	21.172
LC0787311	post-wave	FALSE	22.191
LC0787985	post-wave	FALSE	21.873
LC0787732	post-wave	FALSE	23.06
LC0787540	post-wave	FALSE	22.429
LC0788232	post-wave	FALSE	21.454
LC0788151	post-wave	FALSE	20.046
LC0787957	post-wave	FALSE	24.883
LC0787954	post-wave	FALSE	22.364
LC0788633	post-wave	FALSE	21.421
LC0788992	post-wave	FALSE	24.061
LC0789005	post-wave	FALSE	21.274
LC0788546	post-wave	FALSE	21.027
LC0788488	post-wave	FALSE	21.493
LC0788802	post-wave	FALSE	23.467
LC0788392	post-wave	FALSE	22.947
LC0788421	post-wave	FALSE	23.954
LC0788387	post-wave	FALSE	21.53
LC0788478	post-wave	FALSE	23.667
LC0789034	post-wave	FALSE	22.97
LC0789180	post-wave	FALSE	24.59
LC0789179	post-wave	FALSE	19.106
LC0789659	post-wave	FALSE	21.025
LC0789598	post-wave	FALSE	19.422
LC0789461	post-wave	FALSE	20.905
LC0789159	post-wave	FALSE	20.312
LC0789710	post-wave	FALSE	21.711
LC0789132	post-wave	FALSE	20.083
LC0789167	post-wave	FALSE	19.177
LC0789068	post-wave	FALSE	21.885
LC0789487	post-wave	FALSE	23.028
LC0789348	post-wave	FALSE	20.855
LC0789787	post-wave	FALSE	21.087
LC0789281	post-wave	FALSE	22.168
LC0789371	post-wave	FALSE	22.582
LC0789257	post-wave	FALSE	23.774
LC0795141	post-wave	FALSE	21.639
LC0794609	post-wave	FALSE	23.448
LC0795107	post-wave	FALSE	22.206
LC0794746	post-wave	FALSE	19.962
LC0794689	post-wave	FALSE	22.751
LC0794551	post-wave	FALSE	23.363
LC0795081	post-wave	FALSE	24.177
LC0794947	post-wave	FALSE	17.628
LC0795009	post-wave	FALSE	21.214
LC0794834	post-wave	FALSE	19.896
LC0790400	post-wave	FALSE	20.178
LC0790118	post-wave	FALSE	23.512
LC0790137	post-wave	FALSE	21.475
LC0790090	post-wave	FALSE	19.658
LC0790102	post-wave	FALSE	25.283
LC0790254	post-wave	FALSE	24.424
LC0790555	post-wave	FALSE	20.123
LC0790322	post-wave	FALSE	21.832
LC0790485	post-wave	FALSE	18.251
LC0789935	post-wave	FALSE	21.396
LC0789842	post-wave	FALSE	22.721
LC0790646	post-wave	FALSE	22.433
LC0790675	post-wave	FALSE	24.687
LC0790692	post-wave	FALSE	21.991
LC0791027	post-wave	FALSE	21.975
LC0790600	post-wave	FALSE	20.223
LC0791153	post-wave	FALSE	19.256
LC0790625	post-wave	FALSE	23.756
LC0790701	post-wave	FALSE	22.587
LC0795462	post-wave	FALSE	19.62
LC0795610	post-wave	FALSE	20.178
LC0795646	post-wave	FALSE	20.064
LC0795900	post-wave	FALSE	19.532
LC0795699	post-wave	FALSE	22.511
LC0795800	post-wave	FALSE	19.535
LC0795616	post-wave	FALSE	20.492
LC0795898	post-wave	FALSE	22.48
LC0795686	post-wave	FALSE	18.349
LC0795893	post-wave	FALSE	23.52
LC0796460	post-wave	FALSE	19.028
LC0796462	post-wave	FALSE	19.069
LC0796036	post-wave	FALSE	23.483
LC0796025	post-wave	FALSE	23.795
LC0796052	post-wave	FALSE	21.389
LC0796048	post-wave	FALSE	20.238
LC0796497	post-wave	FALSE	19.477
LC0796499	post-wave	FALSE	19.758
LC0796509	post-wave	FALSE	21.568
LC0795954	post-wave	FALSE	23.463
LC0796686	post-wave	FALSE	21.659
LC0796555	post-wave	FALSE	22.562
LC0796551	post-wave	FALSE	19.994
LC0796570	post-wave	FALSE	21.845
LC0796524	post-wave	FALSE	20.856
LC0798683	post-wave	FALSE	18.737
LC0798688	post-wave	FALSE	24.603
LC0798827	post-wave	TRUE	23.829
LC0798944	post-wave	FALSE	18.673
LC0798777	post-wave	FALSE	20.913
LC0798870	post-wave	FALSE	20.481
LC0798805	post-wave	FALSE	24.97
LC0798611	post-wave	FALSE	23.994
LC0798782	post-wave	FALSE	25.041
LC0798780	post-wave	FALSE	25.499
LC0798850	post-wave	FALSE	19.912
LC0798759	post-wave	FALSE	20.893
LC0798749	post-wave	FALSE	18.162
LC0798755	post-wave	FALSE	23.893
LC0798540	post-wave	FALSE	21.094
LC0801293	post-wave	FALSE	19.856
LC0801013	post-wave	FALSE	24.118
LC0801053	post-wave	FALSE	24.447
LC0800819	post-wave	FALSE	22.104
LC0801006	post-wave	FALSE	23.307
LC0800811	post-wave	FALSE	21.066
LC0801097	post-wave	FALSE	20.064
LC0800988	post-wave	FALSE	20.744
LC0801209	post-wave	FALSE	23.004
LC0801198	post-wave	FALSE	22.057
LC0800961	post-wave	FALSE	20.441
LC0800699	post-wave	FALSE	19.582
LC0801393	post-wave	FALSE	22.849
LC0802062	post-wave	FALSE	22.066
LC0801582	post-wave	FALSE	21.99
LC0801587	post-wave	FALSE	22.515
LC0801985	post-wave	FALSE	18.978
LC0801423	post-wave	FALSE	16.991
LC0801800	post-wave	FALSE	19.863
LC0801555	post-wave	TRUE	21.3
LC0801556	post-wave	FALSE	21.396
LC0801554	post-wave	FALSE	22.523
LC0801416	post-wave	FALSE	22.232
LC0801720	post-wave	FALSE	17.245
LC0802513	post-wave	FALSE	21.754
LC0802532	post-wave	FALSE	23.766
LC0802330	post-wave	FALSE	24.881
LC0802333	post-wave	FALSE	24.008
LC0802839	post-wave	FALSE	22.439
LC0802731	post-wave	FALSE	18.808
LC0802501	post-wave	FALSE	23.349
LC0802541	post-wave	FALSE	24.259
LC0802507	post-wave	FALSE	22.361
LC0802088	post-wave	FALSE	23.369
LC0802401	post-wave	FALSE	22.775
LC0805881	post-wave	FALSE	21.192
LC0805891	post-wave	FALSE	22.239
LC0805915	post-wave	FALSE	23.736
LC0805376	post-wave	FALSE	21.368
LC0805855	post-wave	FALSE	21.803
LC0805792	post-wave	FALSE	21.193
LC0805364	post-wave	FALSE	23.266
LC0805493	post-wave	FALSE	18.415
LC0805218	post-wave	FALSE	21.094
LC0806314	post-wave	FALSE	20.905
LC0806584	post-wave	FALSE	20.875
LC0806598	post-wave	FALSE	20.736
LC0806465	post-wave	FALSE	22.008
LC0806424	post-wave	FALSE	23.408
LC0806234	post-wave	FALSE	22.918
LC0806274	post-wave	FALSE	21.767
LC0806020	post-wave	FALSE	27.163
LC0805999	post-wave	FALSE	20.603
LC0806065	post-wave	FALSE	22.083
LC0806067	post-wave	FALSE	25.678
LC0806050	post-wave	FALSE	21.66
LC0805988	post-wave	FALSE	20.029
LC0810136	post-wave	FALSE	20.895
LC0809837	post-wave	FALSE	22.169
LC0809833	post-wave	FALSE	20.735
LC0810263	post-wave	FALSE	21.791
LC0809899	post-wave	FALSE	20.71
LC0810323	post-wave	FALSE	19.752
LC0810324	post-wave	FALSE	26.337
LC0810499	post-wave	FALSE	22.473
LC0810262	post-wave	FALSE	25.37
LC0810199	post-wave	FALSE	21.913
LC0810188	post-wave	FALSE	22.763
LC0810185	post-wave	FALSE	21.351
LC0810193	post-wave	FALSE	19.304
LC0810150	post-wave	FALSE	20.465
LC0823795	post-wave	FALSE	21.4
LC0823782	post-wave	FALSE	20.158
LC0823790	post-wave	FALSE	23.399
LC0823808	post-wave	FALSE	22.481
LC0814453	post-wave	FALSE	22.295
LC0814512	post-wave	FALSE	21.016
LC0814913	post-wave	FALSE	22.048
LC0814922	post-wave	FALSE	22.001
LC0814915	post-wave	FALSE	18.801
LC0814894	post-wave	FALSE	20.352
LC0815101	post-wave	FALSE	22.781
LC0815007	post-wave	FALSE	25.765
LC0814681	post-wave	FALSE	22.946
LC0815094	post-wave	FALSE	25.413
LC0814532	post-wave	FALSE	22.992
LC0817525	post-wave	FALSE	21.381
LC0818015	post-wave	FALSE	22.499
LC0818147	post-wave	FALSE	22.876
LC0818183	post-wave	FALSE	22.198
LC0817442	post-wave	FALSE	23.058
LC0818457	post-wave	FALSE	19.343
LC0818450	post-wave	FALSE	20.791
LC0818232	post-wave	FALSE	22.04
LC0818285	post-wave	FALSE	20.806
LC0818432	post-wave	FALSE	21.986
LC0824357	post-wave	FALSE	21.079
LC0824872	post-wave	FALSE	25.167
LC0824822	post-wave	FALSE	20.982
LC0824862	post-wave	FALSE	22.559
LC0819266	post-wave	FALSE	21.814
LC0819377	post-wave	FALSE	20.082
LC0820128	post-wave	FALSE	21.53
LC0820366	post-wave	FALSE	18.722
LC0820246	post-wave	FALSE	21.249
LC0820335	post-wave	FALSE	20.015
LC0820466	post-wave	FALSE	22.197
LC0820333	post-wave	FALSE	20.812
LC0820132	post-wave	FALSE	22.17
LC0820263	post-wave	FALSE	20.644
LC0820059	post-wave	FALSE	20.585
LC0819986	post-wave	FALSE	20.377
LC0819810	post-wave	FALSE	17.981
LC0819953	post-wave	FALSE	25.185
LC0827560	post-wave	FALSE	29.604
LC0827590	post-wave	FALSE	21.376
LC0827566	post-wave	FALSE	28.034
LC0827595	post-wave	FALSE	24.731
LC0827448	post-wave	FALSE	27.988
LC0827543	post-wave	FALSE	29.013
LC0827604	post-wave	FALSE	27.217
LC0827811	post-wave	FALSE	23.673
LC0827796	post-wave	FALSE	27.611
LC0827702	post-wave	FALSE	28.348
LC0827819	post-wave	FALSE	27.27
LC0827440	post-wave	FALSE	25.599
LC0827458	post-wave	FALSE	23.277
LC0827387	post-wave	FALSE	29.631
LC0835365	post-wave	FALSE	27.888
LC0835293	post-wave	FALSE	26.978
LC0835587	post-wave	FALSE	23.711
LC0835384	post-wave	FALSE	27.822
LC0835624	post-wave	FALSE	23.918
LC0835727	post-wave	FALSE	29.084
LC0836062	post-wave	FALSE	22.983
LC0836468	post-wave	FALSE	21.353
LC0836436	post-wave	FALSE	21.431
LC0836018	post-wave	FALSE	18.598
LC0836329	post-wave	FALSE	23.687
LC0835967	post-wave	FALSE	17.256
LC0835955	post-wave	FALSE	25.96
LC0836188	post-wave	FALSE	17.573
LC0836244	post-wave	FALSE	23.973
LC0835842	post-wave	FALSE	20.568
LC0836276	post-wave	FALSE	17.573
LC0836236	post-wave	FALSE	16.312
LC0836032	post-wave	FALSE	21.933
LC0828131	post-wave	FALSE	20.104
LC0828602	post-wave	FALSE	22.123
LC0828293	post-wave	FALSE	19.791
LC0828291	post-wave	FALSE	18.887
LC0828392	post-wave	FALSE	23.553
LC0828514	post-wave	FALSE	24.946
LC0828560	post-wave	FALSE	21.869
LC0828443	post-wave	FALSE	21.738
LC0828504	post-wave	FALSE	20.538
LC0828655	post-wave	FALSE	18.974
LC0828657	post-wave	FALSE	19.809
LC0828103	post-wave	FALSE	18.42
LC0828631	post-wave	FALSE	20.359
LC0828732	post-wave	FALSE	20.314
LC0828372	post-wave	FALSE	23.419
LC0828740	post-wave	FALSE	18.673
LC0828971	post-wave	FALSE	21.996
LC0829591	post-wave	FALSE	21.581
LC0829592	post-wave	FALSE	21.885
LC0828976	post-wave	FALSE	23.516
LC0829423	post-wave	FALSE	21.028
LC0828979	post-wave	FALSE	22.055
LC0828948	post-wave	FALSE	19.879
LC0829162	post-wave	FALSE	20.396
LC0829346	post-wave	FALSE	19.587
LC0829467	post-wave	FALSE	20.944
LC0829260	post-wave	FALSE	17.447
LC0828863	post-wave	FALSE	21.834
LC0829450	post-wave	FALSE	19.738
LC0829122	post-wave	FALSE	21.097
LC0829446	post-wave	TRUE	21.291
LC0829637	post-wave	FALSE	22.313
LC0830249	post-wave	FALSE	21.933
LC0829937	post-wave	FALSE	22.349
LC0829944	post-wave	FALSE	22.188
LC0829651	post-wave	FALSE	23.515
LC0830135	post-wave	FALSE	19.505
LC0829896	post-wave	FALSE	20.682
LC0829664	post-wave	FALSE	22.365
LC0829839	post-wave	FALSE	20.767
LC0830615	post-wave	FALSE	16.243
LC0830434	post-wave	FALSE	23.553
LC0830815	post-wave	FALSE	21.04
LC0830595	post-wave	FALSE	16.15
LC0836754	post-wave	FALSE	21.854
LC0837056	post-wave	FALSE	19.727
LC0837060	post-wave	FALSE	22.64
LC0831344	post-wave	FALSE	22.087
LC0831725	post-wave	FALSE	21.685
LC0831783	post-wave	FALSE	21.613
LC0831580	post-wave	FALSE	23.826
LC0831336	post-wave	FALSE	19.501
LC0831406	post-wave	FALSE	20.595
LC0831632	post-wave	FALSE	23.617
LC0831721	post-wave	FALSE	21.81
LC0831368	post-wave	FALSE	19.919
LC0831747	post-wave	FALSE	21.729
LC0831413	post-wave	FALSE	18.629
LC0831518	post-wave	FALSE	22.111
LC0831760	post-wave	FALSE	20.123
LC0837822	post-wave	FALSE	19.313
LC0837597	post-wave	FALSE	21.978
LC0837622	post-wave	FALSE	20.144
LC0837729	post-wave	FALSE	23.406
LC0837715	post-wave	FALSE	20.354
LC0837874	post-wave	FALSE	25.091
LC0837919	post-wave	FALSE	23.704
LC0837347	post-wave	FALSE	21.714
LC0837350	post-wave	FALSE	20.987
LC0837359	post-wave	FALSE	22.077
LC0841874	post-wave	FALSE	20.678
LC0841852	post-wave	FALSE	21.88
LC0841164	post-wave	FALSE	22.308
LC0841272	post-wave	FALSE	23.497
LC0841651	post-wave	FALSE	22.455
LC0841216	post-wave	FALSE	20.596
LC0841665	post-wave	FALSE	23.764
LC0841799	post-wave	FALSE	19.611
LC0841403	post-wave	FALSE	22.821
LC0841825	post-wave	FALSE	22.019
LC0841204	post-wave	FALSE	20.105
LC0841455	post-wave	FALSE	23.43
LC0841448	post-wave	FALSE	22.1
LC0841985	post-wave	FALSE	22.25
LC0842581	post-wave	FALSE	21.546
LC0842046	post-wave	FALSE	23.638
LC0842050	post-wave	FALSE	21.921
LC0842095	post-wave	FALSE	21.908
LC0842042	post-wave	FALSE	20.53
LC0842093	post-wave	FALSE	21.067
LC0842488	post-wave	FALSE	20.121
LC0843048	post-wave	FALSE	22.599
LC0843394	post-wave	FALSE	26.822
LC0843334	post-wave	FALSE	25.457
LC0843101	post-wave	FALSE	24.488
LC0842794	post-wave	FALSE	22.429
LC0842795	post-wave	FALSE	22.85
LC0843758	post-wave	FALSE	18.585
LC0843757	post-wave	FALSE	23.624
LC0844005	post-wave	FALSE	24.697
LC0843460	post-wave	FALSE	19.511
LC0843631	post-wave	FALSE	23.15
LC0844028	post-wave	FALSE	20.959
LC0843909	post-wave	FALSE	21.527
LC0843789	post-wave	FALSE	22.869
LC0843800	post-wave	FALSE	22.16
LC0843814	post-wave	FALSE	27.452
LC0843835	post-wave	FALSE	21.995
LC0843870	post-wave	FALSE	19.956
LC0844196	post-wave	FALSE	20.209
LC0844204	post-wave	FALSE	20.18
LC0844237	post-wave	FALSE	20.928
LC0844183	post-wave	FALSE	20.629
LC0845126	post-wave	FALSE	20.733
LC0845003	post-wave	FALSE	23.598
LC0845218	post-wave	FALSE	22.088
LC0845705	post-wave	FALSE	24.292
LC0845344	post-wave	FALSE	21.085
LC0845654	post-wave	FALSE	20.341
LC0845172	post-wave	FALSE	22.222
LC0845364	post-wave	FALSE	22.435
LC0845057	post-wave	FALSE	19.895
LC0845205	post-wave	FALSE	23.451
LC0846055	post-wave	FALSE	22.728
LC0845946	post-wave	FALSE	21.881
LC0845787	post-wave	FALSE	20.956
LC0845869	post-wave	FALSE	22.895
LC0846064	post-wave	FALSE	20.245
LC0846424	post-wave	FALSE	21.724
LC0845852	post-wave	FALSE	20.825
LC0850893	post-wave	FALSE	21.366
LC0850438	post-wave	FALSE	22.572
LC0850426	post-wave	FALSE	27.216
LC0850418	post-wave	FALSE	22.793
LC0850619	post-wave	FALSE	23.191
LC0850443	post-wave	FALSE	24.98
LC0850451	post-wave	FALSE	19.391
LC0851039	post-wave	FALSE	20.012
LC0850859	post-wave	FALSE	20.259
LC0850670	post-wave	FALSE	21.613
LC0851064	post-wave	FALSE	23.899
LC0850393	post-wave	FALSE	21.213
LC0850648	post-wave	FALSE	20.86
LC0850478	post-wave	FALSE	24.152
LC0850817	post-wave	FALSE	20.5
LC0851019	post-wave	FALSE	21.093
LC0850884	post-wave	FALSE	24.63
LC0853719	post-wave	FALSE	24.225
LC0853722	post-wave	FALSE	24.893
LC0853924	post-wave	FALSE	25.449
LC0853847	post-wave	FALSE	19.734
LC0853855	post-wave	FALSE	22.386
LC0853874	post-wave	FALSE	23.331
LC0854658	post-wave	FALSE	21.384
LC0854653	post-wave	FALSE	19.494
LC0854617	post-wave	FALSE	22.255
LC0854185	post-wave	FALSE	21.305
LC0854480	post-wave	FALSE	20.394
LC0854527	post-wave	FALSE	21.566
LC0854243	post-wave	FALSE	21.038
LC0854447	post-wave	FALSE	20.337
LC0854637	post-wave	FALSE	22.434
LC0855432	post-wave	FALSE	22.328
LC0854988	post-wave	FALSE	23.408
LC0855102	post-wave	FALSE	23.259
LC0854743	post-wave	FALSE	20.922
LC0855401	post-wave	FALSE	22.142
LC0855331	post-wave	FALSE	21.399
LC0856275	post-wave	FALSE	22.099
LC0856222	post-wave	FALSE	20.664
LC0856015	post-wave	FALSE	20.237
LC0856239	post-wave	FALSE	21.025
LC0855976	post-wave	FALSE	21.741
LC0855907	post-wave	FALSE	20.247
LC0856573	post-wave	FALSE	22.118
LC0856924	post-wave	FALSE	23.006
LC0856552	post-wave	FALSE	24.234
LC0856695	post-wave	FALSE	22.112
LC0856939	post-wave	FALSE	22.437
LC0856777	post-wave	FALSE	22.552
LC0856593	post-wave	FALSE	20.632
LC0856610	post-wave	FALSE	20.944
LC0856683	post-wave	FALSE	21.262
LC0856893	post-wave	FALSE	21.355
LC0857016	post-wave	FALSE	22.166
LC0857802	post-wave	FALSE	25.373
LC0857313	post-wave	FALSE	19.972
LC0857705	post-wave	FALSE	28.566
LC0857673	post-wave	FALSE	21.284
LC0857413	post-wave	FALSE	25.646
LC0857415	post-wave	FALSE	19.981
LC0857782	post-wave	FALSE	20.715
LC0857660	post-wave	FALSE	21.467
LC0857097	post-wave	FALSE	20.443
LC0857069	post-wave	FALSE	17.958
LC0857126	post-wave	FALSE	20.788
LC0857277	post-wave	FALSE	28.181
LC0857185	post-wave	FALSE	21.659
LC0857895	post-wave	FALSE	19.147
LC0857868	post-wave	FALSE	20.822
LC0858134	post-wave	FALSE	20.946
LC0857872	post-wave	FALSE	25.381
LC0858159	post-wave	FALSE	21.732
LC0857996	post-wave	FALSE	23.371
LC0858493	post-wave	FALSE	22.529
LC0857959	post-wave	FALSE	23.305
LC0857945	post-wave	FALSE	19.816
LC0857978	post-wave	FALSE	24.064
LC0858274	post-wave	FALSE	20.174
LC0863139	post-wave	FALSE	25.144
LC0863061	post-wave	FALSE	20.868
LC0862890	post-wave	FALSE	25.053
LC0862626	post-wave	FALSE	23.226
LC0862546	post-wave	FALSE	26.445
LC0863151	post-wave	FALSE	23.081
LC0862924	post-wave	FALSE	21.652
LC0862812	post-wave	FALSE	21.811
LC0862628	post-wave	FALSE	22.298
LC0863114	post-wave	FALSE	23.216
LC0862694	post-wave	FALSE	23.398
LC0862911	post-wave	FALSE	23.545
LC0863121	post-wave	FALSE	22.164
LC0864623	post-wave	FALSE	23.12
LC0864474	post-wave	FALSE	22.678
LC0864141	post-wave	FALSE	21.926
LC0864192	post-wave	FALSE	23.455
LC0864489	post-wave	FALSE	20.757
LC0864671	post-wave	FALSE	26.493
LC0864332	post-wave	FALSE	20.421
LC0864610	post-wave	FALSE	21.873
LC0864050	post-wave	FALSE	22.26
LC0864312	post-wave	FALSE	25.862
LC0864319	post-wave	FALSE	21.834
LC0864084	post-wave	FALSE	20.308
LC0864155	post-wave	FALSE	25.315
LC0864062	post-wave	FALSE	23.325
LC0864674	post-wave	FALSE	24.954
LC0864046	post-wave	FALSE	23.77
LC0864637	post-wave	FALSE	25.947
LC0867595	post-wave	FALSE	21.419
LC0867775	post-wave	FALSE	18.363
LC0867172	post-wave	FALSE	19.942
LC0867027	post-wave	FALSE	25.655
LC0867253	post-wave	FALSE	23.842
LC0867266	post-wave	FALSE	21.237
LC0867369	post-wave	FALSE	21.39
LC0867179	post-wave	FALSE	22.569
LC0867432	post-wave	FALSE	21.87
LC0867093	post-wave	FALSE	24.282
LC0867698	post-wave	FALSE	18.488
LC0867408	post-wave	FALSE	24.682
LC0867083	post-wave	FALSE	22.252
LC0867554	post-wave	FALSE	28.997
LC0867656	post-wave	FALSE	28.268
LC0867150	post-wave	FALSE	22.156
LC0867155	post-wave	FALSE	20.521
LC0867918	post-wave	FALSE	20.384
LC0868186	post-wave	FALSE	21.346
LC0868382	post-wave	FALSE	25.708
LC0868094	post-wave	FALSE	25.712
LC0868199	post-wave	FALSE	21.272
LC0868227	post-wave	FALSE	19.895
LC0868233	post-wave	FALSE	25.158
LC0871379	post-wave	FALSE	23.449
LC0871057	post-wave	FALSE	21.724
LC0871542	post-wave	FALSE	21.971
LC0871505	post-wave	FALSE	24.73
LC0871590	post-wave	FALSE	19.326
LC0871584	post-wave	FALSE	21.758
LC0871442	post-wave	FALSE	21.215
LC0871487	post-wave	FALSE	21.565
LC0871414	post-wave	FALSE	19.996
LC0871582	post-wave	FALSE	23.421
LC0871011	post-wave	FALSE	22.835
LC0870890	post-wave	FALSE	17.737
LC0871526	post-wave	FALSE	22.081
LC0872290	post-wave	FALSE	19.133
LC0872377	post-wave	FALSE	20.459
LC0871940	post-wave	FALSE	20.614
LC0872011	post-wave	FALSE	20.454
LC0872009	post-wave	FALSE	20.274
LC0871864	post-wave	FALSE	21.1
LC0872523	post-wave	FALSE	19.546
LC0872811	post-wave	FALSE	19.86
LC0872738	post-wave	FALSE	23.078
LC0873133	post-wave	FALSE	19.636
LC0872948	post-wave	FALSE	21.042
LC0872400	post-wave	FALSE	21.567
LC0874665	post-wave	FALSE	23.301
LC0874403	post-wave	FALSE	22.782
LC0874592	post-wave	FALSE	21.42
LC0874625	post-wave	FALSE	24.228
LC0874022	post-wave	FALSE	23.613
LC0874264	post-wave	FALSE	23.715
LC0874058	post-wave	FALSE	22.911
LC0873982	post-wave	FALSE	21.214
LC0873976	post-wave	FALSE	20.386
LC0874102	post-wave	FALSE	23.439
LC0877674	post-wave	FALSE	23.161
LC0877495	post-wave	FALSE	19.154
LC0877422	post-wave	FALSE	28.165
LC0877271	post-wave	FALSE	22.999
LC0878359	post-wave	FALSE	22.677
LC0878247	post-wave	FALSE	20.475
LC0877771	post-wave	FALSE	19.169
LC0879155	post-wave	FALSE	20.544
LC0878778	post-wave	FALSE	20.236
LC0879280	post-wave	FALSE	20.442
LC0879216	post-wave	FALSE	21.749
LC0879129	post-wave	FALSE	24.371
LC0879278	post-wave	FALSE	24.479
LC0879005	post-wave	FALSE	20.097
LC0879029	post-wave	FALSE	24.923
LC0879738	post-wave	FALSE	22.945
LC0879310	post-wave	FALSE	22.79
LC0879511	post-wave	FALSE	22.535
LC0879289	post-wave	FALSE	20.54
LC0880483	post-wave	FALSE	18.663
LC0880705	post-wave	FALSE	22.378
LC0880677	post-wave	FALSE	20.632
LC0880651	post-wave	FALSE	20.248
LC0880577	post-wave	FALSE	23.485
LC0880620	post-wave	FALSE	21.421
LC0880627	post-wave	FALSE	19.943
LC0880318	post-wave	FALSE	24.093
LC0880804	post-wave	FALSE	24.184
LC0880800	post-wave	FALSE	21.718
LC0880745	post-wave	FALSE	20.348
LC0880526	post-wave	FALSE	19.056
LC0883826	post-wave	FALSE	22.976
LC0883699	post-wave	FALSE	27.411
LC0883415	post-wave	FALSE	22.726
LC0883542	post-wave	FALSE	25.81
LC0883843	post-wave	FALSE	21.759
LC0883822	post-wave	FALSE	22.25
LC0883319	post-wave	FALSE	24.799
LC0883650	post-wave	FALSE	23.03
LC0883658	post-wave	FALSE	22.29
LC0883473	post-wave	FALSE	19.993
LC0883139	post-wave	FALSE	18.213
LC0883849	post-wave	FALSE	21.059
LC0883855	post-wave	FALSE	20.274
LC0883384	post-wave	FALSE	20.355
LC0884985	post-wave	FALSE	19.609
LC0884974	post-wave	FALSE	22.263
LC0884951	post-wave	FALSE	22.471
LC0884960	post-wave	FALSE	20.173
LC0885277	post-wave	FALSE	24.128
LC0885150	post-wave	FALSE	22.243
LC0885559	post-wave	FALSE	20.471
LC0885544	post-wave	FALSE	22.531
LC0885695	post-wave	FALSE	22.851
LC0885545	post-wave	FALSE	22.937
LC0885529	post-wave	FALSE	22.939
LC0885892	post-wave	FALSE	22.646
LC0885732	post-wave	FALSE	24.71
LC0885583	post-wave	FALSE	23.642
LC0885935	post-wave	FALSE	24.288
LC0885939	post-wave	FALSE	25.46
LC0885918	post-wave	FALSE	25.853
LC0886059	post-wave	FALSE	21.975
LC0885513	post-wave	FALSE	20.678
LC0886099	post-wave	FALSE	21.36
LC0885447	post-wave	FALSE	22.835
LC0885907	post-wave	FALSE	21.977
LC0886956	post-wave	FALSE	22.782
LC0886840	post-wave	FALSE	23.041
LC0886361	post-wave	FALSE	18.238
LC0886853	post-wave	FALSE	21.332
LC0886796	post-wave	FALSE	19.933
LC0886918	post-wave	FALSE	23.049
LC0886921	post-wave	FALSE	21.821
LC0886422	post-wave	FALSE	19.604
LC0886637	post-wave	FALSE	20.097
LC0886239	post-wave	FALSE	19.238
LC0889247	post-wave	FALSE	20.056
LC0888952	post-wave	FALSE	22.803
LC0889223	post-wave	FALSE	23.824
LC0888652	post-wave	FALSE	21.368
LC0888870	post-wave	FALSE	25.396
LC0888874	post-wave	FALSE	22.184
LC0888990	post-wave	FALSE	21.737
LC0889096	post-wave	FALSE	17.09
LC0888956	post-wave	FALSE	22.854
LC0888586	post-wave	FALSE	21.634
LC0888589	post-wave	FALSE	21.974
LC0888742	post-wave	FALSE	20.397
LC0888758	post-wave	FALSE	22.298
LC0888638	post-wave	FALSE	22.472
LC0889353	post-wave	FALSE	20.118
LC0889485	post-wave	FALSE	22.309
LC0889481	post-wave	FALSE	23.235
LC0889412	post-wave	FALSE	24.491
LC0889828	post-wave	FALSE	19.758
LC0889666	post-wave	FALSE	19.017
LC0889750	post-wave	FALSE	18.362
LC0890025	post-wave	FALSE	22.735
LC0889713	post-wave	FALSE	22.841
LC0890913	post-wave	FALSE	21.015
LC0890963	post-wave	FALSE	24.993
LC0890844	post-wave	FALSE	23.925
LC0892051	post-wave	FALSE	24.366
LC0891785	post-wave	FALSE	24.915
LC0891774	post-wave	FALSE	21.329
LC0891771	post-wave	FALSE	20.396
LC0891679	post-wave	FALSE	20.073
LC0891800	post-wave	FALSE	20.844
LC0891527	post-wave	FALSE	22.429
LC0891805	post-wave	FALSE	21.638
LC0891560	post-wave	FALSE	23.332
LC0891810	post-wave	FALSE	23.043
LC0891394	post-wave	FALSE	17.392
LC0891552	post-wave	FALSE	24.417
LC0891809	post-wave	FALSE	20.488
LC0891398	post-wave	FALSE	18.576
LC0892843	post-wave	FALSE	22.324
LC0892837	post-wave	FALSE	21.082
LC0892389	post-wave	FALSE	21.018
LC0892467	post-wave	FALSE	19.495
LC0892456	post-wave	FALSE	22.432
LC0892250	post-wave	FALSE	22.631
LC0894149	post-wave	FALSE	23.406
LC0894055	post-wave	FALSE	25.154
LC0893689	post-wave	FALSE	22.093
LC0894409	post-wave	FALSE	27.879
LC0894110	post-wave	FALSE	21.245
LC0894051	post-wave	FALSE	26.377
LC0894284	post-wave	FALSE	24.371
LC0893696	post-wave	FALSE	19.263
LC0894273	post-wave	FALSE	20.331
LC0893921	post-wave	FALSE	24.986
LC0894121	post-wave	FALSE	19.979
LC0894334	post-wave	FALSE	19.657
LC0894347	post-wave	FALSE	21.107
LC0895007	post-wave	FALSE	20.287
LC0894603	post-wave	FALSE	20.858
LC0894994	post-wave	FALSE	19.751
LC0894910	post-wave	FALSE	22.358
LC0895057	post-wave	FALSE	20.623
LC0895334	post-wave	FALSE	21.409
LC0895434	post-wave	FALSE	20.361
LC0895688	post-wave	FALSE	22.749
LC0896391	post-wave	FALSE	21.529
LC0896378	post-wave	FALSE	26.497
LC0895999	post-wave	FALSE	21.36
LC0898348	post-wave	FALSE	22.141
LC0898750	post-wave	FALSE	20.901
LC0898743	post-wave	FALSE	22.91
LC0899019	post-wave	FALSE	23.079
LC0899041	post-wave	FALSE	25.636
LC0898487	post-wave	FALSE	25.102
LC0898943	post-wave	FALSE	21.317
LC0899629	post-wave	FALSE	21.231
LC0899536	post-wave	FALSE	22.71
LC0899621	post-wave	FALSE	22.061
LC0899557	post-wave	FALSE	26.057
LC0899468	post-wave	FALSE	22.239
LC0903997	post-wave	FALSE	23.578
LC0903709	post-wave	FALSE	27.226
LC0903852	post-wave	FALSE	23.793
LC0903723	post-wave	FALSE	20.61
LC0903716	post-wave	FALSE	24.053
LC0903967	post-wave	FALSE	19.406
LC0904331	post-wave	FALSE	21.252
LC0903835	post-wave	FALSE	21.153
LC0903986	post-wave	FALSE	22.183
LC0904026	post-wave	FALSE	18.363
LC0903860	post-wave	FALSE	23.467
LC0903938	post-wave	FALSE	24.218
LC0904344	post-wave	FALSE	25.02
LC0903747	post-wave	FALSE	21.847
LC0904935	post-wave	FALSE	21.329
LC0904934	post-wave	FALSE	21.444
LC0905179	post-wave	FALSE	22.796
LC0905195	post-wave	FALSE	23.129
LC0904575	post-wave	FALSE	24.255
LC0905079	post-wave	FALSE	22.352
LC0904753	post-wave	FALSE	19.425
LC0904802	post-wave	FALSE	20.337
LC0905204	post-wave	FALSE	21.656
LC0905878	post-wave	FALSE	21.645
LC0905841	post-wave	FALSE	21.013
LC0905493	post-wave	FALSE	20.553
LC0905410	post-wave	FALSE	19.821
LC0905682	post-wave	FALSE	22.079
LC0905684	post-wave	FALSE	21.655
LC0905335	post-wave	FALSE	23.448
LC0905434	post-wave	FALSE	20.505
LC0905441	post-wave	FALSE	22.99
LC0905336	post-wave	FALSE	21.876
LC0905470	post-wave	FALSE	20.113
LC0905452	post-wave	FALSE	24.392
LC0906487	post-wave	FALSE	24.961
LC0906488	post-wave	FALSE	22.001
LC0906354	post-wave	FALSE	23.473
LC0906475	post-wave	FALSE	23.512
LC0906430	post-wave	FALSE	23.263
LC0906021	post-wave	FALSE	23.752
LC0906116	post-wave	FALSE	23.832
LC0906292	post-wave	FALSE	19.595
LC0906712	post-wave	FALSE	19.543
LC0909644	post-wave	FALSE	19.383
LC0909142	post-wave	FALSE	20.664
LC0909470	post-wave	FALSE	19.036
LC0909542	post-wave	FALSE	23.7
LC0909161	post-wave	FALSE	21.964
LC0909434	post-wave	FALSE	19.243
LC0909333	post-wave	FALSE	20.496
LC0909259	post-wave	FALSE	21.543
LC0909273	post-wave	FALSE	21.88
LC0909271	post-wave	FALSE	21.2
LC0909236	post-wave	FALSE	24.028
LC0909242	post-wave	FALSE	22.361
LC0909088	post-wave	FALSE	18.637
LC0909082	post-wave	FALSE	21.143
LC0909087	post-wave	FALSE	21.316
LC0906801	post-wave	FALSE	21.88
LC0906869	post-wave	FALSE	22.576
LC0907173	post-wave	FALSE	21.079
LC0906864	post-wave	FALSE	22.106
LC0906747	post-wave	FALSE	24.556
LC0907040	post-wave	FALSE	19.125
LC0907123	post-wave	FALSE	22.896
LC0907365	post-wave	FALSE	20.239
LC0907085	post-wave	FALSE	21.32
LC0906767	post-wave	FALSE	22.782
LC0907351	post-wave	FALSE	22.306
LC0908107	post-wave	FALSE	22.622
LC0907580	post-wave	FALSE	23.867
LC0908201	post-wave	FALSE	23.282
LC0908190	post-wave	FALSE	22.074
LC0907870	post-wave	FALSE	23.034
LC0908068	post-wave	FALSE	21.923
LC0907602	post-wave	FALSE	23.373
LC0907848	post-wave	FALSE	22.635
LC0907651	post-wave	FALSE	23.976
LC0907533	post-wave	FALSE	20.106
LC0911109	post-wave	FALSE	28.012
LC0911242	post-wave	FALSE	26.909
LC0911086	post-wave	FALSE	25.765
LC0910632	post-wave	FALSE	25.56
LC0911267	post-wave	FALSE	20.796
LC0910994	post-wave	FALSE	18.621
LC0910601	post-wave	FALSE	23.95
LC0910742	post-wave	FALSE	21.069
LC0910835	post-wave	FALSE	22.285
LC0911629	post-wave	FALSE	20.692
LC0911939	post-wave	FALSE	22.388
LC0911474	post-wave	FALSE	22.832
LC0911636	post-wave	FALSE	21.116
LC0911911	post-wave	FALSE	24.862
LC0911799	post-wave	FALSE	22.9
LC0913945	post-wave	FALSE	19.353
LC0914037	post-wave	FALSE	22.397
LC0914069	post-wave	FALSE	29.745
LC0914179	post-wave	FALSE	22.096
LC0914182	post-wave	FALSE	22.228
LC0913748	post-wave	FALSE	21.368
LC0913623	post-wave	FALSE	18.052
LC0914208	post-wave	FALSE	20.258
LC0914172	post-wave	FALSE	20.51
LC0914222	post-wave	FALSE	22.824
LC0913607	post-wave	FALSE	21.62
LC0914302	post-wave	FALSE	21.012
LC0914903	post-wave	FALSE	23.189
LC0914507	post-wave	FALSE	22.632
LC0915095	post-wave	FALSE	26.227
LC0914775	post-wave	FALSE	27.143
LC0914776	post-wave	FALSE	23.547
LC0914504	post-wave	FALSE	23.411
LC0914578	post-wave	FALSE	22.678
LC0914555	post-wave	FALSE	20.556
LC0914577	post-wave	FALSE	23.526
LC0914793	post-wave	FALSE	21.476
LC0915888	post-wave	FALSE	20.929
LC0915203	post-wave	FALSE	24.066
LC0915202	post-wave	FALSE	22.78
LC0915884	post-wave	FALSE	25.16
LC0915451	post-wave	FALSE	20.233
LC0915632	post-wave	FALSE	19.278
LC0915443	post-wave	FALSE	21.842
LC0915376	post-wave	FALSE	23.022
LC0917917	post-wave	FALSE	23.4
LC0917926	post-wave	FALSE	22.755
LC0917950	post-wave	FALSE	21.5
LC0917999	post-wave	FALSE	23.402
LC0917530	post-wave	FALSE	20.343
LC0917567	post-wave	FALSE	23.376
LC0918117	post-wave	FALSE	21.784
LC0917901	post-wave	FALSE	23.929
LC0917892	post-wave	FALSE	21.514
LC0917877	post-wave	FALSE	22.449
LC0917904	post-wave	FALSE	26.403
LC0917744	post-wave	FALSE	19.747
LC0919650	post-wave	FALSE	24.665
LC0919719	post-wave	FALSE	25.821
LC0919647	post-wave	FALSE	24.689
LC0919483	post-wave	FALSE	18.551
LC0919493	post-wave	FALSE	20.441
LC0919491	post-wave	FALSE	21.229
LC0919459	post-wave	FALSE	20.653
LC0919605	post-wave	FALSE	23.332
LC0918968	post-wave	FALSE	25.618
LC0922616	post-wave	FALSE	21.909
LC0922176	post-wave	FALSE	22.177
LC0922631	post-wave	FALSE	22.918
LC0922061	post-wave	FALSE	23.543
LC0920651	post-wave	FALSE	18.666
LC0920696	post-wave	FALSE	21.446
LC0920912	post-wave	FALSE	21.258
LC0920760	post-wave	FALSE	20.796
LC0922857	post-wave	FALSE	23.064
LC0922950	post-wave	FALSE	24.634
LC0923291	post-wave	FALSE	22.953
LC0923067	post-wave	FALSE	21.022
LC0923419	post-wave	FALSE	20.521
LC0923560	post-wave	FALSE	20.634
LC0923284	post-wave	FALSE	24.52
LC0923509	post-wave	FALSE	20.346
LC0923701	post-wave	FALSE	21.928
LC0923897	post-wave	FALSE	21.15
LC0924016	post-wave	FALSE	24.114
LC0923916	post-wave	FALSE	24.294
LC0923992	post-wave	FALSE	24.416
LC0923914	post-wave	FALSE	21.39
LC0923985	post-wave	FALSE	21.011
LC0924002	post-wave	FALSE	24.168
LC0924306	post-wave	FALSE	22.908
LC0927914	post-wave	FALSE	25.416
LC0928045	post-wave	FALSE	27.822
LC0927770	post-wave	FALSE	21.451
LC0927809	post-wave	FALSE	20.567
LC0927729	post-wave	FALSE	23.362
LC0927752	post-wave	FALSE	18.374
LC0927786	post-wave	FALSE	22.381
LC0927549	post-wave	FALSE	19.599
LC0927778	post-wave	FALSE	23.139
LC0928134	post-wave	FALSE	19.278
LC0927699	post-wave	FALSE	20.283
LC0927638	post-wave	FALSE	20.465
LC0928752	post-wave	FALSE	22.096
LC0928770	post-wave	FALSE	21.571
LC0928330	post-wave	FALSE	20.196
LC0928680	post-wave	FALSE	20.548
LC0928904	post-wave	FALSE	22.814
LC0928265	post-wave	FALSE	22.316
LC0928499	post-wave	FALSE	23.302
LC0928917	post-wave	FALSE	23.278
LC0929476	post-wave	FALSE	23.954
LC0929488	post-wave	FALSE	21.952
LC0929324	post-wave	FALSE	22.605
LC0929308	post-wave	FALSE	22.086
LC0929504	post-wave	FALSE	21.904
LC0929443	post-wave	FALSE	21.688
LC0929442	post-wave	FALSE	20.462
LC0929412	post-wave	FALSE	20.764
LC0929509	post-wave	FALSE	23.045
LC0929469	post-wave	FALSE	27.354
LC0929584	post-wave	FALSE	23.076
LC0929057	post-wave	FALSE	22.181
LC0929051	post-wave	FALSE	21.584
LC0929205	post-wave	FALSE	23.53
LC0930390	post-wave	FALSE	28.228
LC0929866	post-wave	FALSE	19.389
LC0929904	post-wave	FALSE	23.81
LC0930399	post-wave	FALSE	23.317
LC0930011	post-wave	FALSE	24.584
LC0930282	post-wave	FALSE	23.978
LC0931071	post-wave	FALSE	21.154
LC0931190	post-wave	FALSE	23.454
LC0931229	post-wave	FALSE	21.943
LC0931181	post-wave	FALSE	19.916
LC0930919	post-wave	FALSE	25.975
LC0930501	post-wave	FALSE	22.096
LC0930502	post-wave	FALSE	23.666
LC0930492	post-wave	FALSE	23.694
LC0930495	post-wave	FALSE	22.724
LC0930506	post-wave	FALSE	21.296
LC0930635	post-wave	FALSE	22.987
LC0930614	post-wave	FALSE	24.003
LC0931514	post-wave	FALSE	20.48
LC0931969	post-wave	FALSE	24.466
LC0931970	post-wave	FALSE	22.728
LC0931306	post-wave	FALSE	26.231
LC0931925	post-wave	FALSE	21.323
LC0931443	post-wave	FALSE	20.288
LC0931644	post-wave	FALSE	22.55
LC0931641	post-wave	FALSE	20.924
LC0931646	post-wave	FALSE	23.341
LC0931682	post-wave	FALSE	21.856
LC0931645	post-wave	FALSE	19.998
LC0935484	post-wave	FALSE	19.287
LC0935479	post-wave	FALSE	19.025
LC0935477	post-wave	FALSE	20.129
LC0935791	post-wave	FALSE	24.493
LC0935803	post-wave	FALSE	21.786
LC0935494	post-wave	FALSE	24.939
LC0935819	post-wave	FALSE	23.606
LC0935480	post-wave	FALSE	20.733
LC0935667	post-wave	FALSE	22.787
LC0935690	post-wave	FALSE	20.388
LC0935826	post-wave	FALSE	26.104
LC0935201	post-wave	FALSE	22.692
LC0936027	post-wave	FALSE	20.898
LC0936187	post-wave	FALSE	19.991
LC0936146	post-wave	FALSE	23.418
LC0936004	post-wave	FALSE	17.75
LC0935884	post-wave	FALSE	20.386
LC0936401	post-wave	FALSE	22.917
LC0936393	post-wave	FALSE	24.083
LC0936071	post-wave	FALSE	23.324
LC0935918	post-wave	FALSE	21.048
LC0936108	post-wave	FALSE	21.636
LC0937008	post-wave	FALSE	21.126
LC0937105	post-wave	FALSE	21.874
LC0936874	post-wave	FALSE	19.832
LC0940639	post-wave	FALSE	23.191
LC0940209	post-wave	FALSE	25.429
LC0940774	post-wave	FALSE	24.414
LC0940842	post-wave	FALSE	24.036
LC0940703	post-wave	FALSE	22.95
LC0940862	post-wave	FALSE	22.851
LC0940319	post-wave	FALSE	21.757
LC0941091	post-wave	FALSE	19.604
LC0941386	post-wave	FALSE	23.93
LC0941384	post-wave	FALSE	24.832
LC0941357	post-wave	FALSE	25.695
LC0941003	post-wave	FALSE	19.098
LC0941608	post-wave	FALSE	21.812
LC0941435	post-wave	FALSE	22.892
LC0941636	post-wave	FALSE	20.395
LC0941680	post-wave	FALSE	22.25
LC0945655	post-wave	FALSE	23.121
LC0946152	post-wave	FALSE	26.408
LC0946313	post-wave	FALSE	20.64
LC0946201	post-wave	FALSE	24.563
LC0946240	post-wave	FALSE	21.641
LC0945895	post-wave	FALSE	20.988
LC0946148	post-wave	FALSE	19.222
LC0945896	post-wave	FALSE	19.674
LC0943889	post-wave	FALSE	22.396
LC0943994	post-wave	FALSE	22.079
LC0943944	post-wave	FALSE	21.965
LC0943779	post-wave	FALSE	22.713
LC0943413	post-wave	FALSE	27.144
LC0943878	post-wave	FALSE	26.692
LC0946733	post-wave	FALSE	20.348
LC0946859	post-wave	FALSE	20.351
LC0946565	post-wave	FALSE	22.866
LC0946680	post-wave	FALSE	21.116
LC0946645	post-wave	FALSE	20.268
LC0946702	post-wave	FALSE	23.206
LC0953055	post-wave	FALSE	22
LC0952929	post-wave	FALSE	23.474
LC0952938	post-wave	FALSE	21.247
LC0953026	post-wave	FALSE	21.341
LC0952641	post-wave	FALSE	25.843
LC0952695	post-wave	FALSE	18.22
LC0952536	post-wave	FALSE	22.354
LC0952352	post-wave	FALSE	21.067
LC0952354	post-wave	FALSE	21.229
LC0952431	post-wave	FALSE	21.724
LC0954409	post-wave	FALSE	20.573
LC0954411	post-wave	FALSE	21.95
LC0954087	post-wave	FALSE	21.71
LC0953949	post-wave	FALSE	22.547
LC0954262	post-wave	FALSE	23.247
LC0954100	post-wave	FALSE	22.211
LC0954056	post-wave	FALSE	20.937
LC0954218	post-wave	FALSE	18.895
LC0954061	post-wave	FALSE	21.144
LC0955314	post-wave	FALSE	21.804
LC0954912	post-wave	FALSE	24.367
LC0954687	post-wave	FALSE	21.837
LC0950474	post-wave	FALSE	24.669
LC0950510	post-wave	FALSE	21.92
LC0950524	post-wave	FALSE	18.725
LC0950675	post-wave	FALSE	21.315
LC0950561	post-wave	FALSE	22.838
LC0950203	post-wave	FALSE	20.95
LC0951603	post-wave	FALSE	20.177
LC0952223	post-wave	FALSE	22.475
LC0952042	post-wave	FALSE	20.502
LC0952049	post-wave	FALSE	23.968
LC0951878	post-wave	FALSE	21.569
LC0951831	post-wave	FALSE	20.863
LC0955782	post-wave	FALSE	24.241
LC0955945	post-wave	FALSE	24.113
LC0955883	post-wave	FALSE	20.52
LC0955896	post-wave	FALSE	22.407
LC0955857	post-wave	FALSE	20.672
LC0955974	post-wave	FALSE	21.076
LC0955659	post-wave	FALSE	21.171
LC0955933	post-wave	FALSE	22.041
LC0955464	post-wave	FALSE	26.163
LC0957329	post-wave	FALSE	21.642
LC0957335	post-wave	FALSE	24.371
LC0957348	post-wave	FALSE	22.287
LC0957630	post-wave	FALSE	22.11
LC0957493	post-wave	FALSE	20.838
LC0957483	post-wave	FALSE	22.855
LC0957666	post-wave	FALSE	20.143
LC0957257	post-wave	FALSE	23.017
LC0957538	post-wave	FALSE	20.429
LC0958117	post-wave	FALSE	23.891
LC0957958	post-wave	FALSE	24.453
LC0957861	post-wave	FALSE	20.384
LC0958394	post-wave	FALSE	20.083
LC0958127	post-wave	FALSE	22.494
LC0959000	post-wave	FALSE	20.24
LC0962671	post-wave	FALSE	24.024
LC0962905	post-wave	FALSE	23.54
LC0962873	post-wave	FALSE	21.598
LC0962694	post-wave	FALSE	19.994
LC0962669	post-wave	FALSE	22.477
LC0962879	post-wave	FALSE	19.973
LC0962576	post-wave	FALSE	20.676
LC0962471	post-wave	FALSE	20.856
LC0962918	post-wave	FALSE	22.852
LC0962389	post-wave	FALSE	26.503
LC0963227	post-wave	FALSE	20.268
LC0963247	post-wave	FALSE	18.511
LC0963537	post-wave	FALSE	21.351
LC0963496	post-wave	FALSE	20.928
LC0964415	post-wave	FALSE	20.878
LC0964072	post-wave	FALSE	23.303
LC0964445	post-wave	FALSE	19.539
LC0964185	post-wave	FALSE	24.717
LC0964089	post-wave	FALSE	25.906
LC0964548	post-wave	FALSE	23.565
LC0964116	post-wave	FALSE	26.706
LC0964422	post-wave	FALSE	22.239
LC0965219	post-wave	FALSE	21.94
LC0965226	post-wave	FALSE	21.211
LC0964798	post-wave	FALSE	25.693
LC0964927	post-wave	FALSE	25.294
LC0964579	post-wave	FALSE	24.238
LC0965003	post-wave	FALSE	21.9
LC0964652	post-wave	FALSE	20.051
LC0965302	post-wave	FALSE	20.675
LC0964829	post-wave	FALSE	23.661
LC0964608	post-wave	FALSE	25.322
LC0967270	post-wave	FALSE	20.464
LC0967577	post-wave	FALSE	18.794
LC0967133	post-wave	FALSE	24.385
LC0967952	post-wave	FALSE	20.089
LC0967929	post-wave	FALSE	22.751
LC0967865	post-wave	FALSE	20.181
LC0968231	post-wave	FALSE	24.926
LC0967814	post-wave	FALSE	19.056
LC0968010	post-wave	FALSE	18.708
LC0968016	post-wave	FALSE	20.485
LC0968895	post-wave	FALSE	18.39
LC0968583	post-wave	FALSE	19.826
LC0969066	post-wave	FALSE	24.178
LC0969101	post-wave	FALSE	21.263
LC0968695	post-wave	FALSE	17.591
LC0968692	post-wave	FALSE	20.208
LC0968706	post-wave	FALSE	21.001
LC0969065	post-wave	FALSE	23.445
LC0968969	post-wave	FALSE	22.917
LC0968955	post-wave	FALSE	21.555
LC0968602	post-wave	FALSE	21.716
LC0969087	post-wave	FALSE	25.297
LC0968803	post-wave	FALSE	22.892
LC0968838	post-wave	FALSE	22.949
LC0969661	post-wave	FALSE	23.278
LC0969651	post-wave	FALSE	20.881
LC0969521	post-wave	FALSE	23.246
LC0969157	post-wave	FALSE	23.862
LC0969892	post-wave	FALSE	24.393
LC0969746	post-wave	FALSE	20.882
LC0969330	post-wave	FALSE	21.974
LC0969265	post-wave	FALSE	24.56
LC0969327	post-wave	FALSE	22.618
LC0969143	post-wave	FALSE	20.409
LC0977839	post-wave	FALSE	25.876
LC0977826	post-wave	FALSE	23.752
LC0977843	post-wave	FALSE	21.234
LC0978293	post-wave	FALSE	19.441
LC0977703	post-wave	FALSE	17.289
LC0978079	post-wave	FALSE	18.591
LC0977968	post-wave	FALSE	20.036
LC0977855	post-wave	FALSE	26.07
LC0978346	post-wave	FALSE	18.703
LC0977900	post-wave	FALSE	21.576
LC0978084	post-wave	FALSE	20.911
LC0978034	post-wave	FALSE	19.204
LC0978108	post-wave	FALSE	22.66
LC0977584	post-wave	FALSE	19.988
LC0978327	post-wave	FALSE	20.309
LC0975651	post-wave	FALSE	22.066
LC0975497	post-wave	FALSE	20.345
LC0975619	post-wave	FALSE	21.632
LC0975823	post-wave	FALSE	21.831
LC0975484	post-wave	FALSE	21.355
LC0975397	post-wave	FALSE	19.71
LC0975653	post-wave	FALSE	17.055
LC0975347	post-wave	FALSE	19.905
LC0976672	post-wave	FALSE	19.935
LC0976663	post-wave	FALSE	19.889
LC0976658	post-wave	FALSE	23.46
LC0976666	post-wave	FALSE	21.135
LC0976112	post-wave	FALSE	20.698
LC0976195	post-wave	FALSE	19.231
LC0976957	post-wave	FALSE	22.549
LC0977077	post-wave	FALSE	23.311
LC0977538	post-wave	FALSE	18.561
LC0977403	post-wave	FALSE	18.826
LC0977116	post-wave	FALSE	19.654
LC0977111	post-wave	FALSE	21.044
LC0977320	post-wave	FALSE	17.867
LC0978860	post-wave	FALSE	18.402
LC0978737	post-wave	FALSE	20.905
LC0978491	post-wave	FALSE	20.095
LC0978488	post-wave	FALSE	24.583
LC0978716	post-wave	FALSE	25.604
LC0978412	post-wave	FALSE	20.134
LC0979107	post-wave	FALSE	24.093
LC0978827	post-wave	FALSE	18.954
LC0978355	post-wave	FALSE	21.171
LC0978589	post-wave	FALSE	21.532
LC0979598	post-wave	FALSE	25.78
LC0979373	post-wave	FALSE	22.442
LC0979150	post-wave	FALSE	21.037
LC0979153	post-wave	FALSE	21.001
LC0979461	post-wave	FALSE	21.37
LC0979229	post-wave	FALSE	23.903
LC0979217	post-wave	FALSE	22.845
LC0979221	post-wave	FALSE	23.73
LC0979594	post-wave	FALSE	20.206
LC0979587	post-wave	FALSE	20.102
LC0979359	post-wave	FALSE	21.826
LC0979209	post-wave	FALSE	24.297
LC0979811	post-wave	FALSE	22.445
LC0980502	post-wave	FALSE	22.348
LC0980344	post-wave	FALSE	21.076
LC0980375	post-wave	FALSE	20.981
LC0980380	post-wave	FALSE	19.731
LC0980379	post-wave	FALSE	20.69
LC0980370	post-wave	FALSE	23.206
LC0980857	post-wave	FALSE	23.956
LC0981127	post-wave	FALSE	17.615
LC0980900	post-wave	FALSE	20.249
LC0981122	post-wave	FALSE	24.708
LC0981216	post-wave	FALSE	23.38
LC0981096	post-wave	FALSE	20.784
LC0981380	post-wave	FALSE	22.153
LC0981354	post-wave	FALSE	17.378
LC0980966	post-wave	FALSE	18.84
LC0981014	post-wave	FALSE	23.138
LC0984854	post-wave	FALSE	19.733
LC0984604	post-wave	FALSE	23.448
LC0984633	post-wave	FALSE	21.442
LC0984549	post-wave	FALSE	23.603
LC0984954	post-wave	FALSE	22.057
LC0985036	post-wave	FALSE	21.633
LC0985003	post-wave	FALSE	19.408
LC0984928	post-wave	FALSE	22.303
LC0984964	post-wave	FALSE	22.444
LC0986250	post-wave	FALSE	21.005
LC0985964	post-wave	FALSE	22.322
LC0986559	post-wave	FALSE	24.441
LC0986113	post-wave	FALSE	20.903
LC0986528	post-wave	FALSE	22.454
LC0986284	post-wave	FALSE	19.269
LC0986060	post-wave	FALSE	22.16
LC0986526	post-wave	FALSE	19.249
LC0986730	post-wave	FALSE	21.546
LC0987294	post-wave	FALSE	21.939
LC0987244	post-wave	FALSE	23.057
LC0987356	post-wave	FALSE	21.62
LC0986967	post-wave	FALSE	19.234
LC0986913	post-wave	FALSE	21.122
LC0987017	post-wave	FALSE	22.966
LC0986980	post-wave	FALSE	20.716
LC0986982	post-wave	FALSE	21.792
LC0986973	post-wave	FALSE	20.184
LC0986936	post-wave	FALSE	24.598
LC0988290	post-wave	FALSE	19.487
LC0988454	post-wave	FALSE	20.118
LC0988444	post-wave	FALSE	20.611
LC0988355	post-wave	FALSE	19.741
LC0988326	post-wave	FALSE	21.587
LC0988359	post-wave	FALSE	20.07
LC0988785	post-wave	FALSE	19.544
LC0988539	post-wave	FALSE	18.338
LC0988339	post-wave	FALSE	22.574
LC0988566	post-wave	FALSE	24.065
LC0990245	post-wave	FALSE	23.15
LC0989788	post-wave	FALSE	18.254
LC0989826	post-wave	FALSE	19.546
LC0990380	post-wave	FALSE	23.632
LC0990168	post-wave	FALSE	20.814
LC0990379	post-wave	FALSE	22.768
LC0990055	post-wave	FALSE	16.062
LC0990056	post-wave	FALSE	21.929
LC0990018	post-wave	FALSE	18.655
LC0990652	post-wave	FALSE	20.946
LC0990895	post-wave	FALSE	24.163
LC0990781	post-wave	FALSE	16.605
LC0991018	post-wave	FALSE	16.773
LC0990598	post-wave	FALSE	23.354
LC0991005	post-wave	FALSE	21.125
LC0991630	post-wave	FALSE	20.565
LC0991806	post-wave	FALSE	21.973
LC0991634	post-wave	FALSE	18.547
LC0991804	post-wave	FALSE	20.601
LC0991403	post-wave	FALSE	21.164
LC0991571	post-wave	FALSE	21.522
LC0991604	post-wave	FALSE	20.384
LC0991224	post-wave	FALSE	22.208
LC0991395	post-wave	FALSE	21.32
LC0991916	post-wave	FALSE	24.888
LC0992394	post-wave	FALSE	26.974
LC0992077	post-wave	FALSE	22.421
LC0992426	post-wave	FALSE	19.354
LC0992581	post-wave	FALSE	19.442
LC0992605	post-wave	FALSE	19.567
LC0992472	post-wave	FALSE	21.833
LC0991992	post-wave	FALSE	15.675
LC0992109	post-wave	FALSE	21.377
LC0992063	post-wave	FALSE	22.272
LC0994214	post-wave	FALSE	21.637
LC0994003	post-wave	FALSE	20.57
LC0993751	post-wave	FALSE	19.676
LC0993719	post-wave	FALSE	18.3
LC0996563	post-wave	FALSE	19.015
LC0996321	post-wave	FALSE	18.77
LC0995976	post-wave	FALSE	23.523
LC0996284	post-wave	FALSE	24.168
LC0996290	post-wave	FALSE	24.408
LC0996948	post-wave	FALSE	18.741
LC0997137	post-wave	FALSE	20.736
LC0997297	post-wave	FALSE	20.186
LC0997210	post-wave	FALSE	19.487
LC0998047	post-wave	FALSE	24.853
LC0998010	post-wave	FALSE	22.151
LC0997762	post-wave	FALSE	20.358
LC0997616	post-wave	FALSE	21.482
LC0997924	post-wave	FALSE	17.796
LC1001430	post-wave	FALSE	23.268
LC1001701	post-wave	FALSE	20.421
LC1001175	post-wave	FALSE	18.15
LC1001593	post-wave	FALSE	20.934
LC1001028	post-wave	FALSE	19.205
LC1001006	post-wave	FALSE	16.787
LC1001474	post-wave	FALSE	18.971
LC1000666	post-wave	FALSE	23.466
LC1000697	post-wave	FALSE	24.037
LC1000672	post-wave	FALSE	25.023
LC1000773	post-wave	FALSE	25.576
LC1000497	post-wave	FALSE	22.15
LC1000499	post-wave	FALSE	21.358
LC1002238	post-wave	FALSE	27.423
LC1001926	post-wave	FALSE	24.606
LC1002425	post-wave	FALSE	20.708
LC1002227	post-wave	FALSE	21.974
LC1003099	post-wave	FALSE	17.78
LC1002662	post-wave	FALSE	22.842
LC1003095	post-wave	FALSE	18.794
LC1003033	post-wave	FALSE	18.335
LC1003015	post-wave	FALSE	18.075
LC1003810	post-wave	FALSE	21.954
LC1003775	post-wave	FALSE	21.641
LC1003728	post-wave	FALSE	19.858
LC1003778	post-wave	FALSE	21.448
LC1003843	post-wave	FALSE	22.268
LC1003586	post-wave	FALSE	20.475
LC1003919	post-wave	FALSE	19.744
LC1003911	post-wave	FALSE	18.416
LC1003385	post-wave	FALSE	17.247
LC1003406	post-wave	FALSE	23.475
LC1006045	post-wave	FALSE	20.758
LC1006244	post-wave	FALSE	21.884
LC1005677	post-wave	FALSE	21.302
LC1006072	post-wave	FALSE	19.284
LC1005939	post-wave	FALSE	20.265
LC1006155	post-wave	FALSE	23.783
LC1006144	post-wave	FALSE	23.544
LC1006566	post-wave	FALSE	24.136
LC1006984	post-wave	FALSE	18.562
LC1006865	post-wave	FALSE	18.705
LC1006971	post-wave	FALSE	19.723
LC1006381	post-wave	FALSE	22.369
LC1006916	post-wave	FALSE	17.964
LC1006805	post-wave	FALSE	18.518
LC1009298	post-wave	FALSE	19.308
LC1009414	post-wave	FALSE	19.585
LC1008960	post-wave	FALSE	20.14
LC1008864	post-wave	FALSE	17.655
LC1008802	post-wave	FALSE	21.448
LC1008800	post-wave	FALSE	19.246
LC1008791	post-wave	FALSE	21.053
LC1009812	post-wave	FALSE	17.656
LC1012413	post-wave	FALSE	26.357
LC1012502	post-wave	FALSE	26.991
LC1011961	post-wave	FALSE	21.557
LC1011986	post-wave	FALSE	19.571
LC1011838	post-wave	FALSE	22.433
LC1012651	post-wave	FALSE	26.065
LC1012646	post-wave	FALSE	20.375
LC1016013	post-wave	FALSE	22.697
LC1015936	post-wave	FALSE	19.055
LC1016050	post-wave	FALSE	21.186
LC1016018	post-wave	FALSE	21.647
LC1015705	post-wave	FALSE	22.309
LC1016139	post-wave	FALSE	21.29
LC1017078	post-wave	FALSE	17.475
LC1018348	post-wave	FALSE	22.035
LC1018271	post-wave	FALSE	22.874
LC1019666	post-wave	FALSE	23.482
LC1019656	post-wave	FALSE	18.108
LC1023411	post-wave	FALSE	27.574
LC1023549	post-wave	FALSE	20.093
LC1023622	post-wave	FALSE	22.369
LC1023626	post-wave	FALSE	23.089
LC1020117	post-wave	FALSE	23.473
LC1020203	post-wave	FALSE	17.827
LC1020709	post-wave	FALSE	24.202
LC1021322	post-wave	FALSE	24.01
LC1023736	post-wave	FALSE	22.681
LC1025934	post-wave	FALSE	20.866
LC1025919	post-wave	FALSE	20.448
LC1025871	post-wave	FALSE	26.778
LC1025852	post-wave	FALSE	22.853
LC1025222	post-wave	FALSE	18.957
LC1025808	post-wave	FALSE	20.463
LC1025805	post-wave	FALSE	19.671
LC1025389	post-wave	FALSE	19.03
LC1025445	post-wave	FALSE	18.267
LC1025374	post-wave	FALSE	21.088
LC1027293	post-wave	FALSE	26.624
LC1027309	post-wave	FALSE	20.646
LC1027511	post-wave	FALSE	26.93
LC1027509	post-wave	FALSE	19.327
LC1027661	post-wave	FALSE	20.373
LC1027599	post-wave	FALSE	18.689
LC1027627	post-wave	FALSE	19.568
LC1027657	post-wave	FALSE	23.865
LC1026243	post-wave	FALSE	19.678
LC1026254	post-wave	FALSE	19.182
LC1026018	post-wave	FALSE	16.195
LC1026686	post-wave	FALSE	21.882
LC1026072	post-wave	FALSE	23.926
LC1030647	post-wave	FALSE	23.178
LC1030881	post-wave	FALSE	20.053
LC1030656	post-wave	FALSE	22.623
LC1030385	post-wave	FALSE	20.157
LC1030936	post-wave	FALSE	16.767
LC1030561	post-wave	FALSE	21.032
LC1030527	post-wave	FALSE	23.75
LC1031950	post-wave	FALSE	25.342
LC1032188	post-wave	FALSE	20.051
LC1031787	post-wave	FALSE	19.701
LC1032405	post-wave	FALSE	22.214
LC1031771	post-wave	FALSE	20.783
LC1034361	post-wave	FALSE	23.646
LC1034376	post-wave	FALSE	23.334
LC1034453	post-wave	FALSE	22.282
LC1034572	post-wave	FALSE	24.858
LC1034611	post-wave	FALSE	28.998
LC1034342	post-wave	FALSE	16.582
LC1034719	post-wave	FALSE	22.202
LC1036329	post-wave	FALSE	21.781
LC1036292	post-wave	FALSE	29.852
LC1036314	post-wave	FALSE	27.247
LC1036127	post-wave	FALSE	22.413
LC1037380	post-wave	FALSE	20.092
LC1037153	post-wave	FALSE	20.952
LC1037527	post-wave	FALSE	21.734
LC1037454	post-wave	FALSE	19.606
LC1037113	post-wave	FALSE	24.153
LC1037702	post-wave	FALSE	23.876
LC1037924	post-wave	FALSE	19.797
LC1037687	post-wave	FALSE	19.95
LC1037707	post-wave	FALSE	22.77
LC1037804	post-wave	FALSE	20.399
LC1037815	post-wave	FALSE	21.061
LC1040188	post-wave	FALSE	24.334
LC1040086	post-wave	FALSE	17.626
LC1039868	post-wave	FALSE	22.675
LC1039987	post-wave	FALSE	22.055
LC1039976	post-wave	FALSE	22.421
LC1039952	post-wave	FALSE	19.203
LC1040002	post-wave	FALSE	19.435
LC1041551	post-wave	FALSE	22.543
LC1041042	post-wave	FALSE	22.505
LC1041224	post-wave	FALSE	21.757
LC1041553	post-wave	FALSE	20.011
LC1041056	post-wave	FALSE	25.358
LC1041572	post-wave	FALSE	16.414
LC1042403	post-wave	FALSE	18.001
LC1042223	post-wave	FALSE	19.832
LC1042311	post-wave	FALSE	20.347
LC1042397	post-wave	FALSE	21.403
LC1042458	post-wave	FALSE	18.135
LC1042228	post-wave	FALSE	20.943
LC1042124	post-wave	FALSE	21.067
LC1042319	post-wave	FALSE	19.8
LC1042073	post-wave	FALSE	18.298
LC1042051	post-wave	FALSE	23.154
LC1043232	post-wave	FALSE	22.772
LC1043218	post-wave	FALSE	19.72
LC1043148	post-wave	FALSE	21.169
LC1043365	post-wave	FALSE	21.899
LC1043134	post-wave	FALSE	21.077
LC1043129	post-wave	FALSE	20.496
LC1043247	post-wave	FALSE	20.859
LC1043162	post-wave	FALSE	18.73
LC1043403	post-wave	FALSE	19.406
LC1043797	post-wave	FALSE	23.109
LC1043493	post-wave	FALSE	19.084
LC1043545	post-wave	FALSE	18.75
LC1044388	post-wave	FALSE	21.856
LC1044090	post-wave	FALSE	20.296
LC1044067	post-wave	FALSE	23.086
LC1044087	post-wave	FALSE	24.079
LC1044219	post-wave	FALSE	27.552
LC1044328	post-wave	FALSE	20.51
LC1044063	post-wave	FALSE	22.551
LC1044122	post-wave	FALSE	22.303
LC1044321	post-wave	FALSE	23.578
LC1044293	post-wave	FALSE	22.68
LC0093656	pre-wave	FALSE	22.123
LC0099338	pre-wave	FALSE	20.596
LC0098927	pre-wave	FALSE	22.271
LC0099014	pre-wave	FALSE	20.071
LC0099008	pre-wave	FALSE	20.647
LC0099002	pre-wave	FALSE	20.091
LC0099141	pre-wave	FALSE	19.11
LC0099404	pre-wave	FALSE	22.947
LC0099390	pre-wave	FALSE	19.889
LC0099301	pre-wave	FALSE	19.159
LC0099421	pre-wave	FALSE	18.582
LC0099423	pre-wave	FALSE	19.996
LC0099256	pre-wave	FALSE	21.261
LC0099559	pre-wave	FALSE	20.543
LC0099454	pre-wave	FALSE	21.122
LC0099478	pre-wave	FALSE	19.691
LC0099168	pre-wave	FALSE	20.962
LC0099544	pre-wave	FALSE	18.761
LC0099702	pre-wave	FALSE	18.855
LC0099973	pre-wave	FALSE	21.315
LC0099710	pre-wave	FALSE	21.755
LC0099885	pre-wave	FALSE	18.803
LC0099809	pre-wave	FALSE	20.298
LC0099732	pre-wave	FALSE	20.03
LC0099901	pre-wave	FALSE	21.796
LC0099920	pre-wave	FALSE	19.771
LC0099858	pre-wave	FALSE	21.144
LC0099827	pre-wave	FALSE	21.583
LC0100395	pre-wave	FALSE	20.695
LC0100251	pre-wave	FALSE	20.42
LC0100074	pre-wave	FALSE	20.806
LC0100221	pre-wave	FALSE	21.814
LC0100097	pre-wave	FALSE	21.868
LC0100450	pre-wave	FALSE	21.253
LC0100441	pre-wave	FALSE	23.398
LC0104395	pre-wave	FALSE	20.117
LC0104427	pre-wave	FALSE	20.613
LC0104400	pre-wave	FALSE	18.509
LC0104422	pre-wave	FALSE	22.332
LC0104461	pre-wave	FALSE	20.676
LC0104365	pre-wave	FALSE	19.705
LC0104350	pre-wave	FALSE	21.76
LC0134347	pre-wave	FALSE	23.997
LC0134351	pre-wave	FALSE	21.52
LC0134370	pre-wave	FALSE	20.938
LC0134334	pre-wave	FALSE	23.174
LC0134275	pre-wave	FALSE	22.105
LC0134421	pre-wave	FALSE	20.944
LC0134285	pre-wave	FALSE	19.075
LC0134231	pre-wave	FALSE	19.612
LC0134233	pre-wave	FALSE	22.975
LC0134336	pre-wave	FALSE	20.955
LC0134245	pre-wave	FALSE	17.249
LC0134395	pre-wave	FALSE	17.993
LC0123096	pre-wave	FALSE	23.174
LC0122819	pre-wave	FALSE	22.202
LC0122661	pre-wave	FALSE	22.37
LC0122610	pre-wave	FALSE	19.542
LC0123077	pre-wave	FALSE	24.985
LC0122613	pre-wave	FALSE	23.301
LC0123064	pre-wave	FALSE	21.965
LC0123168	pre-wave	FALSE	20.253
LC0123083	pre-wave	FALSE	20.536
LC0122666	pre-wave	FALSE	20.261
LC0122476	pre-wave	FALSE	22.541
LC0122788	pre-wave	FALSE	21.638
LC0122735	pre-wave	FALSE	20.519
LC0122700	pre-wave	FALSE	19.764
LC0123934	pre-wave	FALSE	24.083
LC0123946	pre-wave	FALSE	20.704
LC0123939	pre-wave	FALSE	22.382
LC0123938	pre-wave	FALSE	22.502
LC0123564	pre-wave	FALSE	20.239
LC0123912	pre-wave	FALSE	20.761
LC0123943	pre-wave	FALSE	18.982
LC0123955	pre-wave	FALSE	20.548
LC0123567	pre-wave	FALSE	21.658
LC0123921	pre-wave	FALSE	20.818
LC0123350	pre-wave	FALSE	20.942
LC0123487	pre-wave	FALSE	19.589
LC0123596	pre-wave	FALSE	21.033
LC0123278	pre-wave	FALSE	19.216
LC0123295	pre-wave	FALSE	21.298
LC0123235	pre-wave	FALSE	22.589
LC0123584	pre-wave	FALSE	23.574
LC0123704	pre-wave	FALSE	22.691
LC0123625	pre-wave	FALSE	20.101
LC0123668	pre-wave	FALSE	20.464
LC0123666	pre-wave	FALSE	19.665
LC0123684	pre-wave	FALSE	18.877
LC0123676	pre-wave	FALSE	19.861
LC0123740	pre-wave	FALSE	19.885
LC0123738	pre-wave	FALSE	22.215
LC0123709	pre-wave	FALSE	22.381
LC0123722	pre-wave	FALSE	22.575
LC0123720	pre-wave	FALSE	20.94
LC0123726	pre-wave	FALSE	22.322
LC0123778	pre-wave	FALSE	22.438
LC0138343	pre-wave	FALSE	19.691
LC0138620	pre-wave	FALSE	16.387
LC0138593	pre-wave	FALSE	18.161
LC0138525	pre-wave	FALSE	21.851
LC0138603	pre-wave	FALSE	18.9
LC0138141	pre-wave	FALSE	17.567
LC0138388	pre-wave	FALSE	20.867
LC0139155	pre-wave	FALSE	22.151
LC0139137	pre-wave	FALSE	22.024
LC0139135	pre-wave	FALSE	19.015
LC0139186	pre-wave	FALSE	24.133
LC0139376	pre-wave	FALSE	19.637
LC0139353	pre-wave	FALSE	20.128
LC0138962	pre-wave	FALSE	17.907
LC0139100	pre-wave	FALSE	20.013
LC0139121	pre-wave	FALSE	21.144
LC0139169	pre-wave	FALSE	20.306
LC0139292	pre-wave	FALSE	18.882
LC0138704	pre-wave	FALSE	18.14
LC0138891	pre-wave	FALSE	19.092
LC0138675	pre-wave	FALSE	22.201
LC0138794	pre-wave	FALSE	20.296
LC0138867	pre-wave	FALSE	20.555
LC0138780	pre-wave	FALSE	21.047
LC0139038	pre-wave	FALSE	20.189
LC0138817	pre-wave	FALSE	20.795
LC0138776	pre-wave	FALSE	18.882
LC0138828	pre-wave	FALSE	19.992
LC0138779	pre-wave	FALSE	20.804
LC0138735	pre-wave	FALSE	20.581
LC0139021	pre-wave	FALSE	18.832
LC0139571	pre-wave	FALSE	20.676
LC0139536	pre-wave	FALSE	21.055
LC0139660	pre-wave	FALSE	19.381
LC0140011	pre-wave	FALSE	20.561
LC0139889	pre-wave	FALSE	19.602
LC0139655	pre-wave	FALSE	17.859
LC0139961	pre-wave	FALSE	19.155
LC0140157	pre-wave	FALSE	23.318
LC0139850	pre-wave	FALSE	20.492
LC0139717	pre-wave	FALSE	23.215
LC0139872	pre-wave	FALSE	19.193
LC0139973	pre-wave	FALSE	20.865
LC0140116	pre-wave	FALSE	21.22
LC0140137	pre-wave	FALSE	20.181
LC0139948	pre-wave	FALSE	17.237
LC0139642	pre-wave	FALSE	18.782
LC0139932	pre-wave	FALSE	19.193
LC0139945	pre-wave	FALSE	21.539
LC0139944	pre-wave	FALSE	21.433
LC0139634	pre-wave	FALSE	19.153
LC0150310	pre-wave	FALSE	20.317
LC0150365	pre-wave	FALSE	20.484
LC0150346	pre-wave	FALSE	18.043
LC0150472	pre-wave	FALSE	15.489
LC0150706	pre-wave	FALSE	22.075
LC0150817	pre-wave	FALSE	19.722
LC0150689	pre-wave	FALSE	24.739
LC0150978	pre-wave	FALSE	18.673
LC0150429	pre-wave	FALSE	22.311
LC0150526	pre-wave	FALSE	19.279
LC0150530	pre-wave	FALSE	21.125
LC0150762	pre-wave	FALSE	18.516
LC0150892	pre-wave	FALSE	19.69
LC0150910	pre-wave	FALSE	18.151
LC0150567	pre-wave	FALSE	19.937
LC0151750	pre-wave	FALSE	21.184
LC0151712	pre-wave	FALSE	24.295
LC0151682	pre-wave	FALSE	18.975
LC0151729	pre-wave	FALSE	20.004
LC0151306	pre-wave	FALSE	24.032
LC0151283	pre-wave	FALSE	22.793
LC0151378	pre-wave	FALSE	20.318
LC0151439	pre-wave	FALSE	19.077
LC0151312	pre-wave	FALSE	18.225
LC0151764	pre-wave	FALSE	20.384
LC0151624	pre-wave	FALSE	18.4
LC0151589	pre-wave	FALSE	19.882
LC0151103	pre-wave	FALSE	24.495
LC0151122	pre-wave	FALSE	20.333
LC0151527	pre-wave	FALSE	20.48
LC0152330	pre-wave	FALSE	22.066
LC0152492	pre-wave	FALSE	21.262
LC0152084	pre-wave	FALSE	20.413
LC0152529	pre-wave	FALSE	20.472
LC0152384	pre-wave	FALSE	21.081
LC0151968	pre-wave	FALSE	23.649
LC0152256	pre-wave	FALSE	21.104
LC0152273	pre-wave	FALSE	22.512
LC0152416	pre-wave	FALSE	21.314
LC0154745	pre-wave	FALSE	19.136
LC0154619	pre-wave	FALSE	21.967
LC0154766	pre-wave	FALSE	21.352
LC0154802	pre-wave	FALSE	21.142
LC0154800	pre-wave	FALSE	17.998
LC0155143	pre-wave	FALSE	19.729
LC0154852	pre-wave	FALSE	20.882
LC0154795	pre-wave	FALSE	20.475
LC0154979	pre-wave	FALSE	20.886
LC0154529	pre-wave	FALSE	21.791
LC0154966	pre-wave	FALSE	18.742
LC0154610	pre-wave	FALSE	20.954
LC0154650	pre-wave	FALSE	20.918
LC0154611	pre-wave	FALSE	22.561
LC0154664	pre-wave	FALSE	21.998
LC0154590	pre-wave	FALSE	21.892
LC0154980	pre-wave	FALSE	20.384
LC0154985	pre-wave	FALSE	20.71
LC0155448	pre-wave	FALSE	18.112
LC0155402	pre-wave	FALSE	20.573
LC0155403	pre-wave	FALSE	20.932
LC0155508	pre-wave	FALSE	17.442
LC0155317	pre-wave	FALSE	21.068
LC0155243	pre-wave	FALSE	20.385
LC0155644	pre-wave	FALSE	18.464
LC0155649	pre-wave	FALSE	21.319
LC0155808	pre-wave	FALSE	19.962
LC0155724	pre-wave	FALSE	21.187
LC0156243	pre-wave	FALSE	22.892
LC0156372	pre-wave	FALSE	18.627
LC0156691	pre-wave	FALSE	21.236
LC0156703	pre-wave	FALSE	21.623
LC0156389	pre-wave	FALSE	21.642
LC0163849	pre-wave	FALSE	21.849
LC0174569	pre-wave	FALSE	18.18
LC0174815	pre-wave	FALSE	21.427
LC0174586	pre-wave	FALSE	20.765
LC0174552	pre-wave	FALSE	19.489
LC0174727	pre-wave	FALSE	20.32
LC0174760	pre-wave	FALSE	24.257
LC0174770	pre-wave	FALSE	21.019
LC0174172	pre-wave	FALSE	22.269
LC0174742	pre-wave	FALSE	20.799
LC0174217	pre-wave	FALSE	20.031
LC0174475	pre-wave	FALSE	20.074
LC0174292	pre-wave	FALSE	20.493
LC0174497	pre-wave	FALSE	22.142
LC0174261	pre-wave	FALSE	22.187
LC0174266	pre-wave	FALSE	19.032
LC0174909	pre-wave	FALSE	20.495
LC0175003	pre-wave	FALSE	22.455
LC0174982	pre-wave	FALSE	20.709
LC0175012	pre-wave	FALSE	18.149
LC0175195	pre-wave	FALSE	19.095
LC0175259	pre-wave	FALSE	21.047
LC0175106	pre-wave	FALSE	21.037
LC0175100	pre-wave	FALSE	21.508
LC0175531	pre-wave	FALSE	19.957
LC0175692	pre-wave	FALSE	22.943
LC0175830	pre-wave	FALSE	21.535
LC0175730	pre-wave	FALSE	23.736
LC0175828	pre-wave	FALSE	20.195
LC0175675	pre-wave	FALSE	21.061
LC0175611	pre-wave	FALSE	21.088
LC0175803	pre-wave	FALSE	25.201
LC0175439	pre-wave	FALSE	20.584
LC0175524	pre-wave	FALSE	19.611
LC0175511	pre-wave	FALSE	22.388
LC0176662	pre-wave	FALSE	20.995
LC0176815	pre-wave	FALSE	21.637
LC0176656	pre-wave	FALSE	20.085
LC0176678	pre-wave	FALSE	20.554
LC0176578	pre-wave	FALSE	21.094
LC0183983	pre-wave	FALSE	22.959
LC0183812	pre-wave	FALSE	20.704
LC0184027	pre-wave	FALSE	22.02
LC0183900	pre-wave	FALSE	20.515
LC0183902	pre-wave	FALSE	21.434
LC0183802	pre-wave	FALSE	21.978
LC0183710	pre-wave	FALSE	20.651
LC0183663	pre-wave	FALSE	23.102
LC0183879	pre-wave	FALSE	21.829
LC0183472	pre-wave	FALSE	22.516
LC0183994	pre-wave	FALSE	21.044
LC0183549	pre-wave	FALSE	20.73
LC0183518	pre-wave	FALSE	20.809
LC0183470	pre-wave	FALSE	21.696
LC0183514	pre-wave	FALSE	16.901
LC0183692	pre-wave	FALSE	22.813
LC0186981	pre-wave	FALSE	21.206
LC0186711	pre-wave	FALSE	23.002
LC0186600	pre-wave	FALSE	22.166
LC0186408	pre-wave	FALSE	20.132
LC0186983	pre-wave	FALSE	20.367
LC0186423	pre-wave	FALSE	20.04
LC0186873	pre-wave	FALSE	22.749
LC0186479	pre-wave	FALSE	23.121
LC0187051	pre-wave	FALSE	20.956
LC0186966	pre-wave	FALSE	22.703
LC0187023	pre-wave	FALSE	20.455
LC0186749	pre-wave	FALSE	24.676
LC0187030	pre-wave	FALSE	20.077
LC0186487	pre-wave	FALSE	19.368
LC0187046	pre-wave	FALSE	20.393
LC0190539	pre-wave	FALSE	20.497
LC0190749	pre-wave	FALSE	24.279
LC0190379	pre-wave	FALSE	17.004
LC0190371	pre-wave	FALSE	18.55
LC0190482	pre-wave	FALSE	17.869
LC0190514	pre-wave	FALSE	21.18
LC0190509	pre-wave	FALSE	19.945
LC0190510	pre-wave	FALSE	21.99
LC0190592	pre-wave	FALSE	22.154
LC0190236	pre-wave	FALSE	19.859
LC0190291	pre-wave	FALSE	18.903
LC0190250	pre-wave	FALSE	24.304
LC0190339	pre-wave	FALSE	23.653
LC0190205	pre-wave	FALSE	22.523
LC0190223	pre-wave	FALSE	19.927
LC0187331	pre-wave	FALSE	19.684
LC0187300	pre-wave	FALSE	21.311
LC0187260	pre-wave	FALSE	17.634
LC0187250	pre-wave	FALSE	19.233
LC0187591	pre-wave	FALSE	20.195
LC0187347	pre-wave	FALSE	20.613
LC0205485	pre-wave	FALSE	19.355
LC0206054	pre-wave	FALSE	19.768
LC0205902	pre-wave	FALSE	20.765
LC0205827	pre-wave	FALSE	21.95
LC0205906	pre-wave	FALSE	20.67
LC0205341	pre-wave	FALSE	21.513
LC0205372	pre-wave	FALSE	22.222
LC0205691	pre-wave	FALSE	23.499
LC0194321	pre-wave	FALSE	22.686
LC0194101	pre-wave	FALSE	21.131
LC0194342	pre-wave	FALSE	22.662
LC0194351	pre-wave	FALSE	22.575
LC0194059	pre-wave	FALSE	21.022
LC0194014	pre-wave	FALSE	18.18
LC0194112	pre-wave	FALSE	19.329
LC0194714	pre-wave	FALSE	21.333
LC0194709	pre-wave	FALSE	19.463
LC0194563	pre-wave	FALSE	21.171
LC0194458	pre-wave	FALSE	21.031
LC0194468	pre-wave	FALSE	22.136
LC0194916	pre-wave	FALSE	21.505
LC0194430	pre-wave	FALSE	20.072
LC0194616	pre-wave	FALSE	19.109
LC0195098	pre-wave	FALSE	20.034
LC0194540	pre-wave	FALSE	20.055
LC0195103	pre-wave	FALSE	19.003
LC0194448	pre-wave	FALSE	20.017
LC0194926	pre-wave	FALSE	20.624
LC0194840	pre-wave	FALSE	21.451
LC0194820	pre-wave	FALSE	22.521
LC0194819	pre-wave	FALSE	21.082
LC0195147	pre-wave	FALSE	23.048
LC0194813	pre-wave	FALSE	20.395
LC0194948	pre-wave	FALSE	18.956
LC0194951	pre-wave	FALSE	19.86
LC0194891	pre-wave	FALSE	20.55
LC0195008	pre-wave	FALSE	19.586
LC0195009	pre-wave	FALSE	21.77
LC0097248	pre-wave	FALSE	19.123
LC0097451	pre-wave	FALSE	22.163
LC0101375	pre-wave	FALSE	21.091
LC0101623	pre-wave	FALSE	22.371
LC0101817	pre-wave	FALSE	20.289
LC0101618	pre-wave	FALSE	20.492
LC0101271	pre-wave	FALSE	20.217
LC0101789	pre-wave	FALSE	20.314
LC0101578	pre-wave	FALSE	19.538
LC0101498	pre-wave	FALSE	19.556
LC0101571	pre-wave	FALSE	19.879
LC0101604	pre-wave	FALSE	19.212
LC0101864	pre-wave	FALSE	21.718
LC0102535	pre-wave	FALSE	21.424
LC0102518	pre-wave	FALSE	20.425
LC0102083	pre-wave	FALSE	24.097
LC0102106	pre-wave	FALSE	20.466
LC0102246	pre-wave	FALSE	21.015
LC0104702	pre-wave	FALSE	20.946
LC0104731	pre-wave	FALSE	19.924
LC0104711	pre-wave	FALSE	17.273
LC0104810	pre-wave	FALSE	18.734
LC0105197	pre-wave	FALSE	16.235
LC0104715	pre-wave	FALSE	18.313
LC0105180	pre-wave	FALSE	17.315
LC0104714	pre-wave	FALSE	18.338
LC0104908	pre-wave	FALSE	20.045
LC0104961	pre-wave	FALSE	17.692
LC0105084	pre-wave	FALSE	18.473
LC0104828	pre-wave	FALSE	20.148
LC0104974	pre-wave	FALSE	17.343
LC0126475	pre-wave	FALSE	21.484
LC0126673	pre-wave	FALSE	22.22
LC0126650	pre-wave	FALSE	19.929
LC0126629	pre-wave	FALSE	23.347
LC0126663	pre-wave	FALSE	21.359
LC0126191	pre-wave	FALSE	22.164
LC0126074	pre-wave	FALSE	17.914
LC0126047	pre-wave	FALSE	19.298
LC0126288	pre-wave	FALSE	20.286
LC0126116	pre-wave	FALSE	19.274
LC0126121	pre-wave	FALSE	18.602
LC0126776	pre-wave	FALSE	20.021
LC0126585	pre-wave	FALSE	17.737
LC0126256	pre-wave	FALSE	18.333
LC0126362	pre-wave	FALSE	20.24
LC0126793	pre-wave	FALSE	20.451
LC0127182	pre-wave	FALSE	22.669
LC0127136	pre-wave	FALSE	20.725
LC0126925	pre-wave	FALSE	19.181
LC0126959	pre-wave	FALSE	22.48
LC0127005	pre-wave	FALSE	19.96
LC0127147	pre-wave	FALSE	20.004
LC0127544	pre-wave	FALSE	20.245
LC0126941	pre-wave	FALSE	22.339
LC0127673	pre-wave	FALSE	20.367
LC0127811	pre-wave	FALSE	18.436
LC0127726	pre-wave	FALSE	20.797
LC0127781	pre-wave	FALSE	22.228
LC0128067	pre-wave	FALSE	20.631
LC0127702	pre-wave	FALSE	19.673
LC0127892	pre-wave	FALSE	21.692
LC0127723	pre-wave	FALSE	20.206
LC0127653	pre-wave	FALSE	21.473
LC0127711	pre-wave	FALSE	21.762
LC0127924	pre-wave	FALSE	22.284
LC0128027	pre-wave	FALSE	19.612
LC0127909	pre-wave	FALSE	20.412
LC0127937	pre-wave	FALSE	18.904
LC0128196	pre-wave	FALSE	19.174
LC0128289	pre-wave	FALSE	21.837
LC0127869	pre-wave	FALSE	20.405
LC0130202	pre-wave	FALSE	21.277
LC0130591	pre-wave	FALSE	19.576
LC0130089	pre-wave	FALSE	22.366
LC0130090	pre-wave	FALSE	22.713
LC0130292	pre-wave	FALSE	21.506
LC0130350	pre-wave	FALSE	19.641
LC0130083	pre-wave	FALSE	21.929
LC0129891	pre-wave	FALSE	20.004
LC0144243	pre-wave	FALSE	20.167
LC0144223	pre-wave	FALSE	20.98
LC0143654	pre-wave	FALSE	17.491
LC0143990	pre-wave	FALSE	20.541
LC0143924	pre-wave	FALSE	20.706
LC0143674	pre-wave	FALSE	20.535
LC0143980	pre-wave	FALSE	20.825
LC0143735	pre-wave	FALSE	23.953
LC0146830	pre-wave	FALSE	21.993
LC0146968	pre-wave	FALSE	19.006
LC0146755	pre-wave	FALSE	20.494
LC0146526	pre-wave	FALSE	22.163
LC0146518	pre-wave	FALSE	18.947
LC0146531	pre-wave	FALSE	20.497
LC0144293	pre-wave	FALSE	22.562
LC0144504	pre-wave	FALSE	19.463
LC0144846	pre-wave	FALSE	20.596
LC0144609	pre-wave	FALSE	19.405
LC0144421	pre-wave	FALSE	22.518
LC0153203	pre-wave	FALSE	20.831
LC0153202	pre-wave	FALSE	19.94
LC0153235	pre-wave	FALSE	20.221
LC0152724	pre-wave	FALSE	19.686
LC0153064	pre-wave	TRUE	17.426
LC0152980	pre-wave	FALSE	19.642
LC0152984	pre-wave	FALSE	22.026
LC0152889	pre-wave	FALSE	18.046
LC0152622	pre-wave	FALSE	19.513
LC0153325	pre-wave	FALSE	22.185
LC0153214	pre-wave	FALSE	18.187
LC0153217	pre-wave	FALSE	21.835
LC0152713	pre-wave	FALSE	20.073
LC0152720	pre-wave	FALSE	21.14
LC0152741	pre-wave	FALSE	19.261
LC0152692	pre-wave	FALSE	20.833
LC0152686	pre-wave	FALSE	19.76
LC0152629	pre-wave	FALSE	18.178
LC0153370	pre-wave	FALSE	20.46
LC0153176	pre-wave	FALSE	23.156
LC0153350	pre-wave	FALSE	20.576
LC0148980	pre-wave	FALSE	17.991
LC0148880	pre-wave	FALSE	18.87
LC0149368	pre-wave	FALSE	21.441
LC0149474	pre-wave	FALSE	21.833
LC0148994	pre-wave	FALSE	19.221
LC0148877	pre-wave	FALSE	20.197
LC0159756	pre-wave	FALSE	18.339
LC0159737	pre-wave	FALSE	20.15
LC0159781	pre-wave	FALSE	19.702
LC0159156	pre-wave	FALSE	18.06
LC0159633	pre-wave	FALSE	18.681
LC0159172	pre-wave	FALSE	22.634
LC0153387	pre-wave	FALSE	19.641
LC0153419	pre-wave	FALSE	21.734
LC0153392	pre-wave	FALSE	21.992
LC0153804	pre-wave	FALSE	20.368
LC0153763	pre-wave	FALSE	21.703
LC0153766	pre-wave	FALSE	20.668
LC0153905	pre-wave	FALSE	18.021
LC0153922	pre-wave	FALSE	19.026
LC0153898	pre-wave	FALSE	17.031
LC0153534	pre-wave	FALSE	19.805
LC0153556	pre-wave	FALSE	21.417
LC0153521	pre-wave	FALSE	20.349
LC0165652	pre-wave	FALSE	19.325
LC0165626	pre-wave	FALSE	15.538
LC0166129	pre-wave	FALSE	18.426
LC0165779	pre-wave	FALSE	17.208
LC0165883	pre-wave	FALSE	19.947
LC0166282	pre-wave	FALSE	21.91
LC0165860	pre-wave	FALSE	20.788
LC0165758	pre-wave	FALSE	19.247
LC0165638	pre-wave	FALSE	20.663
LC0166118	pre-wave	FALSE	16.458
LC0166622	pre-wave	FALSE	19.879
LC0166646	pre-wave	FALSE	18.993
LC0166619	pre-wave	FALSE	22.597
LC0166434	pre-wave	FALSE	19.797
LC0166614	pre-wave	FALSE	19.45
LC0166538	pre-wave	FALSE	21.43
LC0166667	pre-wave	FALSE	18.449
LC0166742	pre-wave	FALSE	17.957
LC0166883	pre-wave	FALSE	19.384
LC0166868	pre-wave	FALSE	16.036
LC0166869	pre-wave	FALSE	19.901
LC0181603	pre-wave	FALSE	19.302
LC0181465	pre-wave	FALSE	22.092
LC0181514	pre-wave	FALSE	20.279
LC0181501	pre-wave	FALSE	20.934
LC0181489	pre-wave	FALSE	21.003
LC0181520	pre-wave	FALSE	19.76
LC0181724	pre-wave	FALSE	18.753
LC0181860	pre-wave	FALSE	21.645
LC0181653	pre-wave	FALSE	18.759
LC0181757	pre-wave	FALSE	23.518
LC0181608	pre-wave	FALSE	19.818
LC0160241	pre-wave	FALSE	20.873
LC0160267	pre-wave	FALSE	21.381
LC0160269	pre-wave	FALSE	19.003
LC0160010	pre-wave	FALSE	20.57
LC0160260	pre-wave	FALSE	18.06
LC0159995	pre-wave	FALSE	21.571
LC0160133	pre-wave	FALSE	20.146
LC0160355	pre-wave	FALSE	21.905
LC0160345	pre-wave	FALSE	22.601
LC0160196	pre-wave	FALSE	18.628
LC0159843	pre-wave	FALSE	21.723
LC0160248	pre-wave	FALSE	19.058
LC0160257	pre-wave	FALSE	21.193
LC0160289	pre-wave	FALSE	17.196
LC0159825	pre-wave	FALSE	19.281
LC0159916	pre-wave	FALSE	23.628
LC0160025	pre-wave	FALSE	24.449
LC0160023	pre-wave	FALSE	20.088
LC0160043	pre-wave	FALSE	18.301
LC0160140	pre-wave	FALSE	25.041
LC0160054	pre-wave	FALSE	19.888
LC0160017	pre-wave	FALSE	23.095
LC0159924	pre-wave	FALSE	19.208
LC0169833	pre-wave	FALSE	23.143
LC0169577	pre-wave	FALSE	17.505
LC0169839	pre-wave	FALSE	21.675
LC0169458	pre-wave	FALSE	21.582
LC0169524	pre-wave	FALSE	18.701
LC0169481	pre-wave	FALSE	19.565
LC0169645	pre-wave	FALSE	18.768
LC0169681	pre-wave	FALSE	19.91
LC0170068	pre-wave	FALSE	22.16
LC0170090	pre-wave	FALSE	20.976
LC0170055	pre-wave	FALSE	20.596
LC0169929	pre-wave	FALSE	20.751
LC0169813	pre-wave	FALSE	16.892
LC0169945	pre-wave	FALSE	15.437
LC0168419	pre-wave	FALSE	21.997
LC0168420	pre-wave	FALSE	22.712
LC0167921	pre-wave	FALSE	22.831
LC0168544	pre-wave	FALSE	18.775
LC0167943	pre-wave	FALSE	20.976
LC0168520	pre-wave	FALSE	16.759
LC0168315	pre-wave	FALSE	21.013
LC0168153	pre-wave	FALSE	19.918
LC0168241	pre-wave	FALSE	18.098
LC0168569	pre-wave	FALSE	18.851
LC0168250	pre-wave	FALSE	18.078
LC0168536	pre-wave	FALSE	20.191
LC0172683	pre-wave	FALSE	18.621
LC0172739	pre-wave	FALSE	19.417
LC0173206	pre-wave	FALSE	22.604
LC0173063	pre-wave	FALSE	18.785
LC0172766	pre-wave	FALSE	22.535
LC0173053	pre-wave	FALSE	18.712
LC0172754	pre-wave	FALSE	20.76
LC0173107	pre-wave	FALSE	20.629
LC0172659	pre-wave	FALSE	19.918
LC0173159	pre-wave	FALSE	21.276
LC0173235	pre-wave	FALSE	20.853
LC0172691	pre-wave	FALSE	22.88
LC0172690	pre-wave	FALSE	21.843
LC0181335	pre-wave	FALSE	20.561
LC0180806	pre-wave	FALSE	18.119
LC0180710	pre-wave	FALSE	20.527
LC0180733	pre-wave	FALSE	17.148
LC0180742	pre-wave	FALSE	20.015
LC0180972	pre-wave	FALSE	20.878
LC0181180	pre-wave	FALSE	16.699
LC0182501	pre-wave	FALSE	19.893
LC0182523	pre-wave	FALSE	21.537
LC0182525	pre-wave	FALSE	21.018
LC0182026	pre-wave	FALSE	21.546
LC0182013	pre-wave	FALSE	20.712
LC0182575	pre-wave	FALSE	21.229
LC0182036	pre-wave	FALSE	19.938
LC0182544	pre-wave	FALSE	19.742
LC0182029	pre-wave	FALSE	21.231
LC0182259	pre-wave	FALSE	19.241
LC0182235	pre-wave	FALSE	16.153
LC0182250	pre-wave	FALSE	20.716
LC0184978	pre-wave	FALSE	15.635
LC0185325	pre-wave	FALSE	19.664
LC0185272	pre-wave	FALSE	22.35
LC0185624	pre-wave	FALSE	19.889
LC0185758	pre-wave	FALSE	22.4
LC0185919	pre-wave	FALSE	20.59
LC0186127	pre-wave	FALSE	19.053
LC0186118	pre-wave	FALSE	21.316
LC0185778	pre-wave	FALSE	19.639
LC0186010	pre-wave	FALSE	21.592
LC0185593	pre-wave	FALSE	18.028
LC0186116	pre-wave	FALSE	20.199
LC0186130	pre-wave	FALSE	21.554
LC0191061	pre-wave	FALSE	21.48
LC0191448	pre-wave	FALSE	18.143
LC0191461	pre-wave	FALSE	20.04
LC0191463	pre-wave	FALSE	22.922
LC0191292	pre-wave	FALSE	18.398
LC0191160	pre-wave	FALSE	21.092
LC0189412	pre-wave	FALSE	18.669
LC0189378	pre-wave	FALSE	18.212
LC0189945	pre-wave	FALSE	14.697
LC0189912	pre-wave	FALSE	21.192
LC0189860	pre-wave	FALSE	20.026
LC0189745	pre-wave	FALSE	20.077
LC0189949	pre-wave	FALSE	22.668
LC0189380	pre-wave	FALSE	21.204
LC0189589	pre-wave	FALSE	18.549
LC0189437	pre-wave	FALSE	20.818
LC0189835	pre-wave	FALSE	17.277
LC0203468	pre-wave	FALSE	20.737
LC0205047	pre-wave	FALSE	20.001
LC0204667	pre-wave	FALSE	20.875
LC0204611	pre-wave	FALSE	22.119
LC0204614	pre-wave	FALSE	20.933
LC0204781	pre-wave	FALSE	19.945
LC0204784	pre-wave	FALSE	20.51
LC0204799	pre-wave	FALSE	22.127
LC0204752	pre-wave	FALSE	21.334
LC0205001	pre-wave	FALSE	21.299
LC0204997	pre-wave	FALSE	19.696
LC0204758	pre-wave	FALSE	21.989
LC0205048	pre-wave	FALSE	21.588
LC0204895	pre-wave	FALSE	16.392
LC0204913	pre-wave	FALSE	21.343
LC0204655	pre-wave	FALSE	24.55
LC0205040	pre-wave	FALSE	21.458
LC0205045	pre-wave	FALSE	19.373
LC0204831	pre-wave	FALSE	20.515
LC0205145	pre-wave	FALSE	21.246
LC0209228	pre-wave	FALSE	20.215
LC0209029	pre-wave	FALSE	17.416
LC0209167	pre-wave	FALSE	19.761
LC0209404	pre-wave	FALSE	20.148
LC0209583	pre-wave	FALSE	19.245
LC0209881	pre-wave	FALSE	19.142
LC0210053	pre-wave	FALSE	19.735
LC0210153	pre-wave	FALSE	19.118
LC0210173	pre-wave	FALSE	20.469
LC0210058	pre-wave	FALSE	20.255
LC0210281	pre-wave	FALSE	23.366
LC0210000	pre-wave	FALSE	22.3
LC0209803	pre-wave	FALSE	22.768
LC0209973	pre-wave	FALSE	21.076
LC0209971	pre-wave	FALSE	20.277
LC0210016	pre-wave	FALSE	21.19
LC0210269	pre-wave	FALSE	20.107
LC0210100	pre-wave	FALSE	20.129
LC0210079	pre-wave	FALSE	19.193
LC0210971	pre-wave	FALSE	23.562
LC0211003	pre-wave	FALSE	18.991
LC0211007	pre-wave	FALSE	22.06
LC0210627	pre-wave	FALSE	21.368
LC0210759	pre-wave	FALSE	22.731
LC0210500	pre-wave	FALSE	20.86
LC0211044	pre-wave	FALSE	18.22
LC0210746	pre-wave	FALSE	20.31
LC0210526	pre-wave	FALSE	18.222
LC0210800	pre-wave	FALSE	21.055
LC0210613	pre-wave	FALSE	19.52
LC0210919	pre-wave	FALSE	19.453
LC0211769	pre-wave	FALSE	18.709
LC0211571	pre-wave	FALSE	19.918
LC0211869	pre-wave	FALSE	22.055
LC0211985	pre-wave	FALSE	19.556
LC0211781	pre-wave	TRUE	20.175
LC0211756	pre-wave	FALSE	22.336
LC0211741	pre-wave	FALSE	20.995
LC0211316	pre-wave	FALSE	18.168
LC0211261	pre-wave	FALSE	19.286
LC0212441	pre-wave	FALSE	14.867
LC0212114	pre-wave	FALSE	19.16
LC0212613	pre-wave	TRUE	24.959
LC0212599	pre-wave	FALSE	19.773
LC0212488	pre-wave	FALSE	18.367
LC0212264	pre-wave	FALSE	19.387
LC0212669	pre-wave	FALSE	19.615
LC0212464	pre-wave	FALSE	21.501
LC0212466	pre-wave	FALSE	20.209
LC0212451	pre-wave	FALSE	19.322
LC0212622	pre-wave	FALSE	19.683
LC0212617	pre-wave	FALSE	22.153
LC0212568	pre-wave	FALSE	19.131
LC0212729	pre-wave	FALSE	18.348
LC0212679	pre-wave	FALSE	20.371
LC0212480	pre-wave	FALSE	17.904
LC0222359	pre-wave	FALSE	20.89
LC0222466	pre-wave	FALSE	22.642
LC0222318	pre-wave	FALSE	22.388
LC0222407	pre-wave	FALSE	21.103
LC0222554	pre-wave	FALSE	19.482
LC0222170	pre-wave	FALSE	20.032
LC0222071	pre-wave	FALSE	21.073
LC0222524	pre-wave	FALSE	21.112
LC0222558	pre-wave	FALSE	19.767
LC0222491	pre-wave	FALSE	18.568
LC0222505	pre-wave	FALSE	18.704
LC0222514	pre-wave	FALSE	17.382
LC0221952	pre-wave	FALSE	22.688
LC0221854	pre-wave	FALSE	19.056
LC0221977	pre-wave	FALSE	24.081
LC0221928	pre-wave	FALSE	21.746
LC0221915	pre-wave	FALSE	22.601
LC0221967	pre-wave	FALSE	18.53
LC0221990	pre-wave	FALSE	21.168
LC0219829	pre-wave	FALSE	19.276
LC0220250	pre-wave	FALSE	17.997
LC0219744	pre-wave	FALSE	17.435
LC0219745	pre-wave	FALSE	17.89
LC0220238	pre-wave	FALSE	22.164
LC0220203	pre-wave	FALSE	17.063
LC0220189	pre-wave	FALSE	18.873
LC0220260	pre-wave	FALSE	20.762
LC0222606	pre-wave	FALSE	17.999
LC0222966	pre-wave	FALSE	19.386
LC0222806	pre-wave	FALSE	21.409
LC0222747	pre-wave	FALSE	18.724
LC0222636	pre-wave	FALSE	21.345
LC0223014	pre-wave	FALSE	20.956
LC0222895	pre-wave	FALSE	21.359
LC0222761	pre-wave	FALSE	16.714
LC0222990	pre-wave	FALSE	21.389
LC0222709	pre-wave	FALSE	20.143
LC0224061	pre-wave	FALSE	19.605
LC0223385	pre-wave	FALSE	17.978
LC0223361	pre-wave	FALSE	20.882
LC0223738	pre-wave	FALSE	22.512
LC0223734	pre-wave	FALSE	20.861
LC0223660	pre-wave	FALSE	22.908
LC0223998	pre-wave	FALSE	21.015
LC0223705	pre-wave	FALSE	22.039
LC0223797	pre-wave	FALSE	20.789
LC0223762	pre-wave	FALSE	18.62
LC0223630	pre-wave	FALSE	22.483
LC0223787	pre-wave	FALSE	19.503
LC0224043	pre-wave	FALSE	23.422
LC0223663	pre-wave	FALSE	18.731
LC0223828	pre-wave	FALSE	19.425
LC0223517	pre-wave	FALSE	21.97
LC0231439	pre-wave	FALSE	20.947
LC0231249	pre-wave	FALSE	20.415
LC0231029	pre-wave	FALSE	19.136
LC0230945	pre-wave	FALSE	19.407
LC0231099	pre-wave	FALSE	20.153
LC0231068	pre-wave	FALSE	22.427
LC0231293	pre-wave	FALSE	21.408
LC0231199	pre-wave	FALSE	22.474
LC0231466	pre-wave	FALSE	19.503
LC0231352	pre-wave	FALSE	21.327
LC0231498	pre-wave	FALSE	21.472
LC0231316	pre-wave	FALSE	21.149
LC0230905	pre-wave	FALSE	22.371
LC0231517	pre-wave	FALSE	21.073
LC0231513	pre-wave	FALSE	22.397
LC0231511	pre-wave	FALSE	20.293
LC0231470	pre-wave	FALSE	20.403
LC0230800	pre-wave	FALSE	20.148
LC0232019	pre-wave	FALSE	19.801
LC0232320	pre-wave	FALSE	18.494
LC0231823	pre-wave	FALSE	19.493
LC0232149	pre-wave	FALSE	17.98
LC0231861	pre-wave	FALSE	21.947
LC0231763	pre-wave	FALSE	20.943
LC0232718	pre-wave	FALSE	18.625
LC0232676	pre-wave	FALSE	21.521
LC0232703	pre-wave	FALSE	21.169
LC0232696	pre-wave	FALSE	20.163
LC0232817	pre-wave	FALSE	20.674
LC0232858	pre-wave	FALSE	19.031
LC0232951	pre-wave	FALSE	20.054
LC0232658	pre-wave	FALSE	22.277
LC0233088	pre-wave	FALSE	20.073
LC0233040	pre-wave	FALSE	20.973
LC0232843	pre-wave	FALSE	18.217
LC0233060	pre-wave	FALSE	20.067
LC0233033	pre-wave	FALSE	17.716
LC0233778	pre-wave	FALSE	19.565
LC0233363	pre-wave	FALSE	19.573
LC0233367	pre-wave	FALSE	20.336
LC0233498	pre-wave	FALSE	21.445
LC0233511	pre-wave	FALSE	17.124
LC0233504	pre-wave	FALSE	17.318
LC0233536	pre-wave	FALSE	20.081
LC0233832	pre-wave	FALSE	18.62
LC0233739	pre-wave	FALSE	19.041
LC0233748	pre-wave	FALSE	20.264
LC0248145	pre-wave	FALSE	20.373
LC0248069	pre-wave	FALSE	18.907
LC0248006	pre-wave	FALSE	21.56
LC0248118	pre-wave	FALSE	19.013
LC0247854	pre-wave	FALSE	19.609
LC0248133	pre-wave	FALSE	21.619
LC0247942	pre-wave	FALSE	16.872
LC0247939	pre-wave	FALSE	19.936
LC0247930	pre-wave	FALSE	18.699
LC0247931	pre-wave	FALSE	19.101
LC0248500	pre-wave	FALSE	20.125
LC0248521	pre-wave	FALSE	20.495
LC0248514	pre-wave	FALSE	20.947
LC0248490	pre-wave	FALSE	21.596
LC0247809	pre-wave	FALSE	21.208
LC0247797	pre-wave	FALSE	22.066
LC0249699	pre-wave	FALSE	19.392
LC0249977	pre-wave	FALSE	15.583
LC0249340	pre-wave	FALSE	19.315
LC0249337	pre-wave	FALSE	19.952
LC0249338	pre-wave	FALSE	21.039
LC0249735	pre-wave	FALSE	22.995
LC0249605	pre-wave	FALSE	17.792
LC0249593	pre-wave	FALSE	20.532
LC0249909	pre-wave	FALSE	18.332
LC0250040	pre-wave	FALSE	21.381
LC0249817	pre-wave	FALSE	18.332
LC0250079	pre-wave	FALSE	15.739
LC0249444	pre-wave	FALSE	19.878
LC0249480	pre-wave	FALSE	17.283
LC0249424	pre-wave	FALSE	22.725
LC0251124	pre-wave	FALSE	19.615
LC0251165	pre-wave	FALSE	19.927
LC0251185	pre-wave	FALSE	17.264
LC0251216	pre-wave	FALSE	20.887
LC0250980	pre-wave	FALSE	20.798
LC0251169	pre-wave	FALSE	18.457
LC0251236	pre-wave	FALSE	17.088
LC0251207	pre-wave	FALSE	19.456
LC0250912	pre-wave	FALSE	20.24
LC0251113	pre-wave	FALSE	19.249
LC0250632	pre-wave	FALSE	23.252
LC0250714	pre-wave	FALSE	22.555
LC0250700	pre-wave	FALSE	16.596
LC0250698	pre-wave	FALSE	21.005
LC0250828	pre-wave	FALSE	20.22
LC0250682	pre-wave	FALSE	20.58
LC0250835	pre-wave	FALSE	17.542
LC0251704	pre-wave	FALSE	21.813
LC0251637	pre-wave	FALSE	22.336
LC0251648	pre-wave	FALSE	17.459
LC0251776	pre-wave	FALSE	18.88
LC0251780	pre-wave	FALSE	21.513
LC0251900	pre-wave	FALSE	22.289
LC0251929	pre-wave	FALSE	21.225
LC0251838	pre-wave	FALSE	19.879
LC0251843	pre-wave	FALSE	21.367
LC0251976	pre-wave	FALSE	18.534
LC0252065	pre-wave	FALSE	19.619
LC0252136	pre-wave	FALSE	16.595
LC0252034	pre-wave	FALSE	20.166
LC0252020	pre-wave	FALSE	16.815
LC0253064	pre-wave	FALSE	20.734
LC0265527	pre-wave	FALSE	22.353
LC0265534	pre-wave	FALSE	20.726
LC0265959	pre-wave	FALSE	22.955
LC0265958	pre-wave	FALSE	17.415
LC0265933	pre-wave	FALSE	19.376
LC0265938	pre-wave	FALSE	18.841
LC0265685	pre-wave	FALSE	20.161
LC0265660	pre-wave	FALSE	18.836
LC0265682	pre-wave	FALSE	21.485
LC0265490	pre-wave	FALSE	20.019
LC0263084	pre-wave	FALSE	19.614
LC0263109	pre-wave	FALSE	21.507
LC0263762	pre-wave	FALSE	20.744
LC0263035	pre-wave	FALSE	21.295
LC0263315	pre-wave	FALSE	22.485
LC0263382	pre-wave	FALSE	22.423
LC0263369	pre-wave	FALSE	21.927
LC0263292	pre-wave	FALSE	21.995
LC0263759	pre-wave	FALSE	20.328
LC0263478	pre-wave	FALSE	18.332
LC0263751	pre-wave	FALSE	19.568
LC0263165	pre-wave	FALSE	18.43
LC0263164	pre-wave	FALSE	16.589
LC0263182	pre-wave	FALSE	17.497
LC0263225	pre-wave	FALSE	18.177
LC0266518	pre-wave	FALSE	16.488
LC0266271	pre-wave	FALSE	19.147
LC0266303	pre-wave	FALSE	21.199
LC0266466	pre-wave	FALSE	18.718
LC0266205	pre-wave	FALSE	20.996
LC0266496	pre-wave	FALSE	21.285
LC0266717	pre-wave	FALSE	18.876
LC0266722	pre-wave	FALSE	16.392
LC0266214	pre-wave	FALSE	19.382
LC0266491	pre-wave	FALSE	20.549
LC0266747	pre-wave	FALSE	18.496
LC0266422	pre-wave	FALSE	20.388
LC0266363	pre-wave	FALSE	21.224
LC0268196	pre-wave	FALSE	18.924
LC0268722	pre-wave	FALSE	19.644
LC0268166	pre-wave	FALSE	18.913
LC0268716	pre-wave	FALSE	22.149
LC0268106	pre-wave	FALSE	20.955
LC0268765	pre-wave	FALSE	20.587
LC0268195	pre-wave	FALSE	20.333
LC0268769	pre-wave	FALSE	19.494
LC0268687	pre-wave	FALSE	18.774
LC0271215	pre-wave	FALSE	19.579
LC0271867	pre-wave	FALSE	20.272
LC0271787	pre-wave	FALSE	20.83
LC0271784	pre-wave	FALSE	20.201
LC0271827	pre-wave	FALSE	21.617
LC0271892	pre-wave	FALSE	19.859
LC0271700	pre-wave	FALSE	22.64
LC0271702	pre-wave	FALSE	21.754
LC0268894	pre-wave	FALSE	18.469
LC0269076	pre-wave	FALSE	20.429
LC0269127	pre-wave	FALSE	19.511
LC0269073	pre-wave	FALSE	20.439
LC0268975	pre-wave	FALSE	18.706
LC0269011	pre-wave	FALSE	19.017
LC0268948	pre-wave	FALSE	21.297
LC0268952	pre-wave	FALSE	20.508
LC0268866	pre-wave	FALSE	19.033
LC0269290	pre-wave	FALSE	21.197
LC0269501	pre-wave	FALSE	21.377
LC0269446	pre-wave	FALSE	20.243
LC0269580	pre-wave	FALSE	20.469
LC0268872	pre-wave	FALSE	18.279
LC0269259	pre-wave	FALSE	16.951
LC0270344	pre-wave	FALSE	22.514
LC0270025	pre-wave	FALSE	21.538
LC0270372	pre-wave	FALSE	20.237
LC0270392	pre-wave	FALSE	22.049
LC0270382	pre-wave	FALSE	22.034
LC0270272	pre-wave	FALSE	21.045
LC0269645	pre-wave	FALSE	19.436
LC0270277	pre-wave	FALSE	21.363
LC0270016	pre-wave	FALSE	21.889
LC0270361	pre-wave	FALSE	21.665
LC0270283	pre-wave	FALSE	21.238
LC0269905	pre-wave	FALSE	17.592
LC0270096	pre-wave	FALSE	20.347
LC0271088	pre-wave	FALSE	24.392
LC0271125	pre-wave	FALSE	21.131
LC0271077	pre-wave	FALSE	16.426
LC0270972	pre-wave	FALSE	21.088
LC0271020	pre-wave	FALSE	19.578
LC0271019	pre-wave	FALSE	19.352
LC0271140	pre-wave	FALSE	18.622
LC0278909	pre-wave	FALSE	22.009
LC0279063	pre-wave	FALSE	21.55
LC0279444	pre-wave	FALSE	22.712
LC0279026	pre-wave	FALSE	21.862
LC0279341	pre-wave	FALSE	24.718
LC0278900	pre-wave	FALSE	20.828
LC0278856	pre-wave	FALSE	20.678
LC0278941	pre-wave	FALSE	21.365
LC0278956	pre-wave	FALSE	22.414
LC0279582	pre-wave	FALSE	18.925
LC0280334	pre-wave	FALSE	16.855
LC0279655	pre-wave	FALSE	18.311
LC0279983	pre-wave	FALSE	22.683
LC0279982	pre-wave	FALSE	19.814
LC0279920	pre-wave	FALSE	19.229
LC0279737	pre-wave	FALSE	20.626
LC0279693	pre-wave	FALSE	21.195
LC0279864	pre-wave	FALSE	20.406
LC0280303	pre-wave	FALSE	18.132
LC0280180	pre-wave	FALSE	19.057
LC0279725	pre-wave	FALSE	20.401
LC0279937	pre-wave	FALSE	22.107
LC0281047	pre-wave	FALSE	20.952
LC0280933	pre-wave	FALSE	17.816
LC0281054	pre-wave	FALSE	18.795
LC0281005	pre-wave	FALSE	19.129
LC0280953	pre-wave	FALSE	22.256
LC0281094	pre-wave	FALSE	21.84
LC0281630	pre-wave	FALSE	26.986
LC0281780	pre-wave	FALSE	19.858
LC0281160	pre-wave	FALSE	18.896
LC0281185	pre-wave	FALSE	20.024
LC0281139	pre-wave	FALSE	23.091
LC0281181	pre-wave	FALSE	19.807
LC0281244	pre-wave	FALSE	19.519
LC0281700	pre-wave	FALSE	20.485
LC0281826	pre-wave	FALSE	21.175
LC0281125	pre-wave	FALSE	20.659
LC0281875	pre-wave	FALSE	21.202
LC0284201	pre-wave	FALSE	20.332
LC0284216	pre-wave	FALSE	14.684
LC0284196	pre-wave	FALSE	17.735
LC0284396	pre-wave	FALSE	16.988
LC0284394	pre-wave	TRUE	20.662
LC0284353	pre-wave	FALSE	19.429
LC0284349	pre-wave	FALSE	20.405
LC0284270	pre-wave	FALSE	20.284
LC0284341	pre-wave	FALSE	22.495
LC0284269	pre-wave	FALSE	19.476
LC0284271	pre-wave	FALSE	21.609
LC0284847	pre-wave	FALSE	15.722
LC0284891	pre-wave	FALSE	18.332
LC0284920	pre-wave	FALSE	21.223
LC0285085	pre-wave	FALSE	20.996
LC0285051	pre-wave	FALSE	21.197
LC0285505	pre-wave	FALSE	20.42
LC0285062	pre-wave	FALSE	22.299
LC0285676	pre-wave	FALSE	20.175
LC0285341	pre-wave	FALSE	22.032
LC0285721	pre-wave	FALSE	22.034
LC0285720	pre-wave	FALSE	19.182
LC0285427	pre-wave	FALSE	23.924
LC0285189	pre-wave	FALSE	18.69
LC0285171	pre-wave	FALSE	17.588
LC0285172	pre-wave	FALSE	18.47
LC0285470	pre-wave	FALSE	18.905
LC0285680	pre-wave	FALSE	19.86
LC0285405	pre-wave	FALSE	17.256
LC0285326	pre-wave	FALSE	18.124
LC0285264	pre-wave	FALSE	19.981
LC0285455	pre-wave	FALSE	20.148
LC0287087	pre-wave	FALSE	19.902
LC0286900	pre-wave	FALSE	19.757
LC0287023	pre-wave	FALSE	21.843
LC0287103	pre-wave	FALSE	21.346
LC0287237	pre-wave	FALSE	18.459
LC0287260	pre-wave	FALSE	21.919
LC0285971	pre-wave	FALSE	21.669
LC0285986	pre-wave	FALSE	20.497
LC0286181	pre-wave	FALSE	19.886
LC0286127	pre-wave	FALSE	19.099
LC0285945	pre-wave	FALSE	22.854
LC0286269	pre-wave	FALSE	21.11
LC0286318	pre-wave	FALSE	20.081
LC0285741	pre-wave	FALSE	20.675
LC0285779	pre-wave	FALSE	19.476
LC0353204	pre-wave	FALSE	17.485
LC0353470	pre-wave	FALSE	21.727
LC0353215	pre-wave	FALSE	18.692
LC0353455	pre-wave	FALSE	20.131
LC0353450	pre-wave	FALSE	21.397
LC0353719	pre-wave	FALSE	22.373
LC0353059	pre-wave	FALSE	21.492
LC0353277	pre-wave	FALSE	22.509
LC0353263	pre-wave	FALSE	21.94
LC0353286	pre-wave	FALSE	20.416
LC0351463	pre-wave	FALSE	19.868
LC0351844	pre-wave	FALSE	21.981
LC0352200	pre-wave	FALSE	24.244
LC0352115	pre-wave	FALSE	24.144
LC0349452	pre-wave	FALSE	18.53
LC0349487	pre-wave	FALSE	20.662
LC0349307	pre-wave	FALSE	21.163
LC0349204	pre-wave	FALSE	20.526
LC0349555	pre-wave	FALSE	18.939
LC0349834	pre-wave	FALSE	20.438
LC0349907	pre-wave	FALSE	21.669
LC0349869	pre-wave	FALSE	20.603
LC0352439	pre-wave	FALSE	18.846
LC0352508	pre-wave	FALSE	18.583
LC0352431	pre-wave	FALSE	20.535
LC0352632	pre-wave	FALSE	20.012
LC0352564	pre-wave	FALSE	18.144
LC0352270	pre-wave	FALSE	21.333
LC0352731	pre-wave	FALSE	21.092
LC0352963	pre-wave	FALSE	21.478
LC0352893	pre-wave	FALSE	22.739
LC0352794	pre-wave	FALSE	20.171
LC0352875	pre-wave	FALSE	21.661
LC0352957	pre-wave	FALSE	21.059
LC0352800	pre-wave	FALSE	20.807
LC0352835	pre-wave	FALSE	20.25
LC0345654	pre-wave	FALSE	16.417
LC0345342	pre-wave	FALSE	20.477
LC0345456	pre-wave	FALSE	19.907
LC0345541	pre-wave	FALSE	21.846
LC0346090	pre-wave	FALSE	20.331
LC0345920	pre-wave	FALSE	21.594
LC0346092	pre-wave	FALSE	19.449
LC0345484	pre-wave	FALSE	18.694
LC0345688	pre-wave	FALSE	18.693
LC0346035	pre-wave	FALSE	20.862
LC0346051	pre-wave	FALSE	18.712
LC0345797	pre-wave	FALSE	22.637
LC0345924	pre-wave	FALSE	19.471
LC0346122	pre-wave	FALSE	19.752
LC0346738	pre-wave	FALSE	22.182
LC0346723	pre-wave	FALSE	21.564
LC0346427	pre-wave	FALSE	20.474
LC0346445	pre-wave	FALSE	21.22
LC0346249	pre-wave	FALSE	21.028
LC0346398	pre-wave	FALSE	20.838
LC0346862	pre-wave	FALSE	21.965
LC0347038	pre-wave	FALSE	21.554
LC0347040	pre-wave	FALSE	22.54
LC0346913	pre-wave	FALSE	20.751
LC0347044	pre-wave	FALSE	20.86
LC0347617	pre-wave	FALSE	21.273
LC0347108	pre-wave	FALSE	19.789
LC0347252	pre-wave	FALSE	15.743
LC0347349	pre-wave	FALSE	19.118
LC0347340	pre-wave	FALSE	22.205
LC0347308	pre-wave	FALSE	20.19
LC0346896	pre-wave	FALSE	20.472
LC0347495	pre-wave	FALSE	19.173
LC0347580	pre-wave	FALSE	15.187
LC0347374	pre-wave	FALSE	20.146
LC0347323	pre-wave	FALSE	21.451
LC0347500	pre-wave	FALSE	17.009
LC0347565	pre-wave	FALSE	17.67
LC0347568	pre-wave	FALSE	20.434
LC0347581	pre-wave	FALSE	20.945
LC0347492	pre-wave	FALSE	21.589
LC0347587	pre-wave	FALSE	18.999
LC0347705	pre-wave	FALSE	24.78
LC0347710	pre-wave	FALSE	23.086
LC0348028	pre-wave	FALSE	15.106
LC0347742	pre-wave	FALSE	22.651
LC0348001	pre-wave	FALSE	21.938
LC0348398	pre-wave	FALSE	19.152
LC0347997	pre-wave	FALSE	19.752
LC0348371	pre-wave	FALSE	20.495
LC0347847	pre-wave	FALSE	19.338
LC0349093	pre-wave	FALSE	21.136
LC0348986	pre-wave	FALSE	19.656
LC0349172	pre-wave	FALSE	18.942
LC0349168	pre-wave	FALSE	19.346
LC0358787	pre-wave	FALSE	16.835
LC0358657	pre-wave	FALSE	18.244
LC0358700	pre-wave	FALSE	20.95
LC0358947	pre-wave	FALSE	19.948
LC0358693	pre-wave	FALSE	19.674
LC0358432	pre-wave	FALSE	22.332
LC0358899	pre-wave	FALSE	19.679
LC0358731	pre-wave	FALSE	23.128
LC0358420	pre-wave	FALSE	17.925
LC0358372	pre-wave	FALSE	22.798
LC0354303	pre-wave	FALSE	22.233
LC0353746	pre-wave	FALSE	20.419
LC0353931	pre-wave	FALSE	17.722
LC0353800	pre-wave	FALSE	17.784
LC0354227	pre-wave	FALSE	20.308
LC0354113	pre-wave	FALSE	19.565
LC0354109	pre-wave	FALSE	20.276
LC0354374	pre-wave	FALSE	20.619
LC0353876	pre-wave	FALSE	19.371
LC0353844	pre-wave	FALSE	21.353
LC0354079	pre-wave	FALSE	19.776
LC0354089	pre-wave	FALSE	20.117
LC0354059	pre-wave	FALSE	19.562
LC0354078	pre-wave	FALSE	21.777
LC0354481	pre-wave	FALSE	22.961
LC0354491	pre-wave	FALSE	21.929
LC0354463	pre-wave	FALSE	22.318
LC0354106	pre-wave	FALSE	19.317
LC0353891	pre-wave	FALSE	20.55
LC0354794	pre-wave	FALSE	21.888
LC0354829	pre-wave	FALSE	21.155
LC0354974	pre-wave	FALSE	21.744
LC0355159	pre-wave	FALSE	18.398
LC0355161	pre-wave	FALSE	22.17
LC0354804	pre-wave	FALSE	21.971
LC0355031	pre-wave	FALSE	22.981
LC0355029	pre-wave	FALSE	22.887
LC0355187	pre-wave	FALSE	20.184
LC0355220	pre-wave	FALSE	22.302
LC0354720	pre-wave	FALSE	20.276
LC0355146	pre-wave	FALSE	22.05
LC0355115	pre-wave	FALSE	23.462
LC0354595	pre-wave	FALSE	20.922
LC0354782	pre-wave	FALSE	22.281
LC0354944	pre-wave	FALSE	20.644
LC0355016	pre-wave	FALSE	19.886
LC0354788	pre-wave	FALSE	20.691
LC0354642	pre-wave	FALSE	21.508
LC0354897	pre-wave	FALSE	19.257
LC0355114	pre-wave	FALSE	16.338
LC0355247	pre-wave	FALSE	22.218
LC0355270	pre-wave	FALSE	17.216
LC0354634	pre-wave	FALSE	17.685
LC0355263	pre-wave	FALSE	18.437
LC0356031	pre-wave	FALSE	21.207
LC0356013	pre-wave	FALSE	17.074
LC0355832	pre-wave	FALSE	21.874
LC0355559	pre-wave	FALSE	20.908
LC0355852	pre-wave	FALSE	21.244
LC0355384	pre-wave	FALSE	22.093
LC0355388	pre-wave	FALSE	23.768
LC0355409	pre-wave	FALSE	20.193
LC0355744	pre-wave	FALSE	19.905
LC0355540	pre-wave	FALSE	21.845
LC0355628	pre-wave	FALSE	20.327
LC0355633	pre-wave	FALSE	22.045
LC0355417	pre-wave	FALSE	21.056
LC0355573	pre-wave	FALSE	20.217
LC0356685	pre-wave	FALSE	20.868
LC0356433	pre-wave	FALSE	21.763
LC0356536	pre-wave	FALSE	19.33
LC0356212	pre-wave	FALSE	20.049
LC0356424	pre-wave	FALSE	21.404
LC0356341	pre-wave	FALSE	18.732
LC0356395	pre-wave	FALSE	20.046
LC0356277	pre-wave	FALSE	22.133
LC0356383	pre-wave	FALSE	19.946
LC0356370	pre-wave	FALSE	21.293
LC0357279	pre-wave	FALSE	19.621
LC0357091	pre-wave	FALSE	22.326
LC0357508	pre-wave	FALSE	17.552
LC0357529	pre-wave	FALSE	21.72
LC0357160	pre-wave	FALSE	20.366
LC0357085	pre-wave	FALSE	20.93
LC0357063	pre-wave	FALSE	21.213
LC0357083	pre-wave	FALSE	22.322
LC0357051	pre-wave	FALSE	22.021
LC0356980	pre-wave	FALSE	22.404
LC0357047	pre-wave	FALSE	20.907
LC0357167	pre-wave	FALSE	23.444
LC0357554	pre-wave	FALSE	20.734
LC0357065	pre-wave	FALSE	20.906
LC0357011	pre-wave	FALSE	22.908
LC0357066	pre-wave	FALSE	20.713
LC0360758	pre-wave	FALSE	20.598
LC0360652	pre-wave	FALSE	17.428
LC0360672	pre-wave	FALSE	19.632
LC0361106	pre-wave	FALSE	23.048
LC0361032	pre-wave	FALSE	23.689
LC0361347	pre-wave	FALSE	19.32
LC0361252	pre-wave	FALSE	21.066
LC0361204	pre-wave	FALSE	20.159
LC0360694	pre-wave	FALSE	17.736
LC0360777	pre-wave	FALSE	21.613
LC0361043	pre-wave	FALSE	21.792
LC0361235	pre-wave	FALSE	24.605
LC0361325	pre-wave	FALSE	19.57
LC0357936	pre-wave	FALSE	20.063
LC0357830	pre-wave	FALSE	19.724
LC0358101	pre-wave	FALSE	21.688
LC0357724	pre-wave	FALSE	20.998
LC0357780	pre-wave	FALSE	21.701
LC0357783	pre-wave	FALSE	24.238
LC0357782	pre-wave	FALSE	21.041
LC0357646	pre-wave	FALSE	21.803
LC0357829	pre-wave	FALSE	19.652
LC0357759	pre-wave	FALSE	21.455
LC0357665	pre-wave	FALSE	20.091
LC0357968	pre-wave	FALSE	20.639
LC0358012	pre-wave	FALSE	20.924
LC0364872	pre-wave	FALSE	22.988
LC0364658	pre-wave	FALSE	20.06
LC0364802	pre-wave	FALSE	20.368
LC0364760	pre-wave	FALSE	20.941
LC0364778	pre-wave	FALSE	16.267
LC0364759	pre-wave	FALSE	19.581
LC0364808	pre-wave	FALSE	22.467
LC0364932	pre-wave	FALSE	24.028
LC0364912	pre-wave	FALSE	23.082
LC0364841	pre-wave	FALSE	19.417
LC0365072	pre-wave	FALSE	19.856
LC0365670	pre-wave	FALSE	21.769
LC0365185	pre-wave	FALSE	25.459
LC0365686	pre-wave	FALSE	18.852
LC0365134	pre-wave	FALSE	19.966
LC0365849	pre-wave	FALSE	19.425
LC0365750	pre-wave	FALSE	17.542
LC0366338	pre-wave	FALSE	21.534
LC0366187	pre-wave	FALSE	22.849
LC0366179	pre-wave	FALSE	20.572
LC0366158	pre-wave	FALSE	18.141
LC0366079	pre-wave	FALSE	17.373
LC0365986	pre-wave	FALSE	19.114
LC0365857	pre-wave	FALSE	19.561
LC0366390	pre-wave	FALSE	18.429
LC0367342	pre-wave	FALSE	21.194
LC0367307	pre-wave	FALSE	19.768
LC0367686	pre-wave	FALSE	19.321
LC0367394	pre-wave	FALSE	18.937
LC0367346	pre-wave	FALSE	14.719
LC0367575	pre-wave	FALSE	20.345
LC0367706	pre-wave	FALSE	21.036
LC0367707	pre-wave	FALSE	22.373
LC0367398	pre-wave	FALSE	21.985
LC0367977	pre-wave	FALSE	20.524
LC0367821	pre-wave	FALSE	20.349
LC0367647	pre-wave	FALSE	20.472
LC0367951	pre-wave	FALSE	19.994
LC0367867	pre-wave	FALSE	20.849
LC0367853	pre-wave	FALSE	22.146
LC0367860	pre-wave	FALSE	20.428
LC0367857	pre-wave	FALSE	23.434
LC0367631	pre-wave	FALSE	19.925
LC0366770	pre-wave	FALSE	20.626
LC0366582	pre-wave	FALSE	21.856
LC0366725	pre-wave	FALSE	20.438
LC0366820	pre-wave	FALSE	22.871
LC0366906	pre-wave	FALSE	17.861
LC0367107	pre-wave	FALSE	18.505
LC0366740	pre-wave	FALSE	19.906
LC0366502	pre-wave	FALSE	19.038
LC0366907	pre-wave	FALSE	21.561
LC0366774	pre-wave	FALSE	21.02
LC0366490	pre-wave	FALSE	21.419
LC0366990	pre-wave	FALSE	23.505
LC0367213	pre-wave	FALSE	20.773
LC0367209	pre-wave	FALSE	21.779
LC0367217	pre-wave	FALSE	17.724
LC0368778	pre-wave	FALSE	20.648
LC0368736	pre-wave	FALSE	20.557
LC0368357	pre-wave	FALSE	19.994
LC0368205	pre-wave	FALSE	22.668
LC0368287	pre-wave	FALSE	22.145
LC0368322	pre-wave	FALSE	18.551
LC0368220	pre-wave	FALSE	23.593
LC0368545	pre-wave	FALSE	20.773
LC0368715	pre-wave	FALSE	22.874
LC0368308	pre-wave	FALSE	22.484
LC0368474	pre-wave	FALSE	21.23
LC0368508	pre-wave	FALSE	20.502
LC0368304	pre-wave	FALSE	18.697
LC0375424	pre-wave	FALSE	21.51
LC0375541	pre-wave	FALSE	22.917
LC0375428	pre-wave	FALSE	22.413
LC0375509	pre-wave	FALSE	19.951
LC0375648	pre-wave	FALSE	20.507
LC0376745	pre-wave	FALSE	17.801
LC0376687	pre-wave	FALSE	17.725
LC0376486	pre-wave	FALSE	19.705
LC0380622	pre-wave	FALSE	22.159
LC0380510	pre-wave	FALSE	22.37
LC0381000	pre-wave	FALSE	20.356
LC0380749	pre-wave	FALSE	22.002
LC0380634	pre-wave	FALSE	20.453
LC0381035	pre-wave	FALSE	18.115
LC0380744	pre-wave	FALSE	20.007
LC0380299	pre-wave	FALSE	19.38
LC0380409	pre-wave	FALSE	19.627
LC0380892	pre-wave	FALSE	19.838
LC0381122	pre-wave	FALSE	20.66
LC0381142	pre-wave	FALSE	19.541
LC0381283	pre-wave	FALSE	16.979
LC0381115	pre-wave	FALSE	18.287
LC0381647	pre-wave	FALSE	18.861
LC0381641	pre-wave	FALSE	18.682
LC0381112	pre-wave	FALSE	19.784
LC0381111	pre-wave	FALSE	18.874
LC0381506	pre-wave	FALSE	20.24
LC0381339	pre-wave	FALSE	19.512
LC0381565	pre-wave	FALSE	18.6
LC0381069	pre-wave	FALSE	20.415
LC0381064	pre-wave	FALSE	27.652
LC0376104	pre-wave	FALSE	21.532
LC0376293	pre-wave	FALSE	19.722
LC0376441	pre-wave	FALSE	22.846
LC0376234	pre-wave	FALSE	21.202
LC0376252	pre-wave	FALSE	14.808
LC0376288	pre-wave	FALSE	22.493
LC0376235	pre-wave	FALSE	20.228
LC0376240	pre-wave	FALSE	18.171
LC0376334	pre-wave	FALSE	20.744
LC0376455	pre-wave	FALSE	19.351
LC0376287	pre-wave	FALSE	21.027
LC0376139	pre-wave	FALSE	19.167
LC0376300	pre-wave	FALSE	20.142
LC0376408	pre-wave	FALSE	19.479
LC0376407	pre-wave	FALSE	19.421
LC0376316	pre-wave	FALSE	20.151
LC0376384	pre-wave	FALSE	22.726
LC0376325	pre-wave	FALSE	21.02
LC0376383	pre-wave	FALSE	21.327
LC0377274	pre-wave	FALSE	18.548
LC0377675	pre-wave	FALSE	23.146
LC0377519	pre-wave	FALSE	20.066
LC0377545	pre-wave	FALSE	19.661
LC0377512	pre-wave	FALSE	19.198
LC0377873	pre-wave	FALSE	21.078
LC0377601	pre-wave	FALSE	19.476
LC0377813	pre-wave	FALSE	18.1
LC0377807	pre-wave	FALSE	21.299
LC0377834	pre-wave	FALSE	19.444
LC0377608	pre-wave	FALSE	21.538
LC0377341	pre-wave	FALSE	16.364
LC0377925	pre-wave	FALSE	20.822
LC0377932	pre-wave	FALSE	21.627
LC0377421	pre-wave	FALSE	18.851
LC0377425	pre-wave	FALSE	19.91
LC0377418	pre-wave	FALSE	20.099
LC0377967	pre-wave	FALSE	21.098
LC0377419	pre-wave	FALSE	20.799
LC0378018	pre-wave	FALSE	15.818
LC0378329	pre-wave	FALSE	20.778
LC0378671	pre-wave	FALSE	22.633
LC0378696	pre-wave	FALSE	19.791
LC0378486	pre-wave	FALSE	20.438
LC0378014	pre-wave	FALSE	22.061
LC0378311	pre-wave	FALSE	20.652
LC0378303	pre-wave	FALSE	20.694
LC0378321	pre-wave	FALSE	17.48
LC0378002	pre-wave	FALSE	18.389
LC0378370	pre-wave	FALSE	22.016
LC0378752	pre-wave	FALSE	23.412
LC0378713	pre-wave	FALSE	17.118
LC0378692	pre-wave	FALSE	20.395
LC0378748	pre-wave	FALSE	21.64
LC0378741	pre-wave	FALSE	22.179
LC0378219	pre-wave	FALSE	23.111
LC0378255	pre-wave	FALSE	23.278
LC0378251	pre-wave	FALSE	28.487
LC0378244	pre-wave	FALSE	20.335
LC0378193	pre-wave	FALSE	19.557
LC0378604	pre-wave	FALSE	19.097
LC0378584	pre-wave	FALSE	22.415
LC0378225	pre-wave	FALSE	15.167
LC0378270	pre-wave	FALSE	22.926
LC0378227	pre-wave	FALSE	21.52
LC0384164	pre-wave	FALSE	24.431
LC0384165	pre-wave	FALSE	23.936
LC0384166	pre-wave	FALSE	23.667
LC0384346	pre-wave	FALSE	21.968
LC0384140	pre-wave	FALSE	21.183
LC0384364	pre-wave	FALSE	17.989
LC0384230	pre-wave	FALSE	20.02
LC0384853	pre-wave	FALSE	19.75
LC0384864	pre-wave	FALSE	19.812
LC0384867	pre-wave	FALSE	23.487
LC0384445	pre-wave	FALSE	23.103
LC0384172	pre-wave	FALSE	19.948
LC0384888	pre-wave	FALSE	20.496
LC0384194	pre-wave	FALSE	17.514
LC0384269	pre-wave	TRUE	19.72
LC0384396	pre-wave	FALSE	19.363
LC0384790	pre-wave	FALSE	19.157
LC0384748	pre-wave	FALSE	21.96
LC0384768	pre-wave	FALSE	25.015
LC0384733	pre-wave	FALSE	24.387
LC0384669	pre-wave	FALSE	20.812
LC0384597	pre-wave	FALSE	21.592
LC0384605	pre-wave	FALSE	21.312
LC0384607	pre-wave	FALSE	21.793
LC0384589	pre-wave	FALSE	22.028
LC0386548	pre-wave	FALSE	19.189
LC0386654	pre-wave	FALSE	20.858
LC0386976	pre-wave	FALSE	20.786
LC0386781	pre-wave	FALSE	19.978
LC0387177	pre-wave	FALSE	19.771
LC0387006	pre-wave	FALSE	22.358
LC0386691	pre-wave	FALSE	19.3
LC0386687	pre-wave	FALSE	17.31
LC0386693	pre-wave	FALSE	23.743
LC0387007	pre-wave	FALSE	15.943
LC0386730	pre-wave	FALSE	19.21
LC0387194	pre-wave	FALSE	21.974
LC0386927	pre-wave	FALSE	15.056
LC0386633	pre-wave	FALSE	19.846
LC0386949	pre-wave	FALSE	22.038
LC0386921	pre-wave	FALSE	21.772
LC0387157	pre-wave	FALSE	18.963
LC0386841	pre-wave	FALSE	19.219
LC0387099	pre-wave	FALSE	20.423
LC0387067	pre-wave	FALSE	21.809
LC0386563	pre-wave	FALSE	20.78
LC0386568	pre-wave	FALSE	23.981
LC0387435	pre-wave	FALSE	18.125
LC0387443	pre-wave	FALSE	21.57
LC0387698	pre-wave	FALSE	17.129
LC0387714	pre-wave	FALSE	20.57
LC0387209	pre-wave	FALSE	20.595
LC0387468	pre-wave	FALSE	22.772
LC0387474	pre-wave	FALSE	23.402
LC0387746	pre-wave	FALSE	21.78
LC0387388	pre-wave	FALSE	19.842
LC0387520	pre-wave	FALSE	20.298
LC0387576	pre-wave	FALSE	20.291
LC0387530	pre-wave	FALSE	24.806
LC0387539	pre-wave	FALSE	23.488
LC0387562	pre-wave	FALSE	20.316
LC0387540	pre-wave	FALSE	21.905
LC0387644	pre-wave	FALSE	24.254
LC0387776	pre-wave	FALSE	18.63
LC0387683	pre-wave	FALSE	19.126
LC0387326	pre-wave	FALSE	20.052
LC0387345	pre-wave	FALSE	20.843
LC0387322	pre-wave	FALSE	17.609
LC0387355	pre-wave	FALSE	22.154
LC0387357	pre-wave	FALSE	21.554
LC0387340	pre-wave	FALSE	19.747
LC0387834	pre-wave	FALSE	19.609
LC0387833	pre-wave	FALSE	21.791
LC0387800	pre-wave	FALSE	21.433
LC0384924	pre-wave	FALSE	21.708
LC0384982	pre-wave	FALSE	20.305
LC0385308	pre-wave	FALSE	20.333
LC0384986	pre-wave	FALSE	18.498
LC0385651	pre-wave	FALSE	19.465
LC0385586	pre-wave	FALSE	17.872
LC0385662	pre-wave	FALSE	20.87
LC0385658	pre-wave	FALSE	17.064
LC0385576	pre-wave	FALSE	20.007
LC0385520	pre-wave	FALSE	23.966
LC0385256	pre-wave	FALSE	22.404
LC0385272	pre-wave	FALSE	21.19
LC0386292	pre-wave	FALSE	20.845
LC0386056	pre-wave	FALSE	22.783
LC0385895	pre-wave	FALSE	18.054
LC0385785	pre-wave	FALSE	18.672
LC0386070	pre-wave	FALSE	22.382
LC0385964	pre-wave	FALSE	20.606
LC0386068	pre-wave	FALSE	19.887
LC0386015	pre-wave	FALSE	19.506
LC0386014	pre-wave	FALSE	18.897
LC0386027	pre-wave	FALSE	18.159
LC0385691	pre-wave	FALSE	20.544
LC0386433	pre-wave	FALSE	17.784
LC0386434	pre-wave	FALSE	19.024
LC0386127	pre-wave	FALSE	21.568
LC0385918	pre-wave	FALSE	20.165
LC0386406	pre-wave	FALSE	19.228
LC0390165	pre-wave	FALSE	21.042
LC0390163	pre-wave	FALSE	22.556
LC0390143	pre-wave	FALSE	22.142
LC0390130	pre-wave	FALSE	15.282
LC0390233	pre-wave	FALSE	19.256
LC0390251	pre-wave	FALSE	20.426
LC0390413	pre-wave	FALSE	19.968
LC0390317	pre-wave	FALSE	22.473
LC0390784	pre-wave	FALSE	19.644
LC0390785	pre-wave	FALSE	19.462
LC0390218	pre-wave	FALSE	19.98
LC0390474	pre-wave	FALSE	18.864
LC0390589	pre-wave	FALSE	20.774
LC0390600	pre-wave	FALSE	20.902
LC0390298	pre-wave	FALSE	19.363
LC0390377	pre-wave	FALSE	21.591
LC0390972	pre-wave	FALSE	21.335
LC0391604	pre-wave	FALSE	20.796
LC0391660	pre-wave	FALSE	20.566
LC0391654	pre-wave	FALSE	20.573
LC0391652	pre-wave	FALSE	19.251
LC0391031	pre-wave	FALSE	20.086
LC0391035	pre-wave	FALSE	22.791
LC0391379	pre-wave	FALSE	17.622
LC0391246	pre-wave	FALSE	21.696
LC0391244	pre-wave	FALSE	19.912
LC0391070	pre-wave	FALSE	19.158
LC0390964	pre-wave	FALSE	22.183
LC0391467	pre-wave	FALSE	19.087
LC0391618	pre-wave	FALSE	20.51
LC0391620	pre-wave	FALSE	20.389
LC0391316	pre-wave	FALSE	17.931
LC0391313	pre-wave	FALSE	22.556
LC0391424	pre-wave	FALSE	22.539
LC0391436	pre-wave	FALSE	21.904
LC0391757	pre-wave	FALSE	21.716
LC0391852	pre-wave	FALSE	19.817
LC0392079	pre-wave	FALSE	20.539
LC0392423	pre-wave	FALSE	20.915
LC0392416	pre-wave	FALSE	20.132
LC0392324	pre-wave	FALSE	18.498
LC0391741	pre-wave	FALSE	20.418
LC0391867	pre-wave	FALSE	22.011
LC0392221	pre-wave	FALSE	22.166
LC0391734	pre-wave	FALSE	19.593
LC0391873	pre-wave	FALSE	17.501
LC0391932	pre-wave	FALSE	19.922
LC0391950	pre-wave	FALSE	19.856
LC0393248	pre-wave	FALSE	20.301
LC0393245	pre-wave	FALSE	22.055
LC0393209	pre-wave	FALSE	20.329
LC0393199	pre-wave	FALSE	18.983
LC0392489	pre-wave	FALSE	16.947
LC0392578	pre-wave	FALSE	19.85
LC0392740	pre-wave	FALSE	20.213
LC0392732	pre-wave	FALSE	21.65
LC0392642	pre-wave	FALSE	19.056
LC0392620	pre-wave	FALSE	20.56
LC0395480	pre-wave	FALSE	22.114
LC0395498	pre-wave	FALSE	17.557
LC0395210	pre-wave	FALSE	19.132
LC0395056	pre-wave	FALSE	23.132
LC0394993	pre-wave	FALSE	20.559
LC0395029	pre-wave	FALSE	20.897
LC0395261	pre-wave	FALSE	20.84
LC0395237	pre-wave	FALSE	18.537
LC0395173	pre-wave	FALSE	23.683
LC0395295	pre-wave	FALSE	18.118
LC0395117	pre-wave	FALSE	22.626
LC0395023	pre-wave	FALSE	22.781
LC0395165	pre-wave	FALSE	23.343
LC0395187	pre-wave	FALSE	22.591
LC0395168	pre-wave	FALSE	20.435
LC0395214	pre-wave	FALSE	23.158
LC0394983	pre-wave	FALSE	22.648
LC0395003	pre-wave	FALSE	21.02
LC0395408	pre-wave	FALSE	20.658
LC0395566	pre-wave	FALSE	24.24
LC0396241	pre-wave	FALSE	20.02
LC0396261	pre-wave	FALSE	22.113
LC0396249	pre-wave	FALSE	22.414
LC0396173	pre-wave	FALSE	21.068
LC0395751	pre-wave	FALSE	19.4
LC0395617	pre-wave	FALSE	22.309
LC0396307	pre-wave	FALSE	20.916
LC0396259	pre-wave	FALSE	18.088
LC0396303	pre-wave	FALSE	17.857
LC0395847	pre-wave	FALSE	23.273
LC0395779	pre-wave	FALSE	20.289
LC0396164	pre-wave	FALSE	24.552
LC0395929	pre-wave	FALSE	19.576
LC0395932	pre-wave	FALSE	20.551
LC0395972	pre-wave	FALSE	19.666
LC0395975	pre-wave	FALSE	18.229
LC0395919	pre-wave	FALSE	24.194
LC0395769	pre-wave	FALSE	22.707
LC0395956	pre-wave	FALSE	24.387
LC0397057	pre-wave	FALSE	20.687
LC0396823	pre-wave	FALSE	20.823
LC0397086	pre-wave	FALSE	21.776
LC0396911	pre-wave	FALSE	22.174
LC0396424	pre-wave	FALSE	19.298
LC0396587	pre-wave	FALSE	20.849
LC0396590	pre-wave	FALSE	21.306
LC0396473	pre-wave	FALSE	14.811
LC0396439	pre-wave	FALSE	21.525
LC0396454	pre-wave	FALSE	22.689
LC0396373	pre-wave	FALSE	18.953
LC0396415	pre-wave	FALSE	22.521
LC0396543	pre-wave	FALSE	20.513
LC0396566	pre-wave	FALSE	19.011
LC0396773	pre-wave	FALSE	22.349
LC0396757	pre-wave	FALSE	20.152
LC0396771	pre-wave	FALSE	18.581
LC0396805	pre-wave	FALSE	22.108
LC0396852	pre-wave	FALSE	21.39
LC0396739	pre-wave	FALSE	21.43
LC0405229	pre-wave	FALSE	25.236
LC0404606	pre-wave	FALSE	20.044
LC0405207	pre-wave	FALSE	18.969
LC0404621	pre-wave	FALSE	29.453
LC0404662	pre-wave	FALSE	28.68
LC0404844	pre-wave	FALSE	23.924
LC0405326	pre-wave	FALSE	28.248
LC0405518	pre-wave	FALSE	21.48
LC0405586	pre-wave	FALSE	29.161
LC0405301	pre-wave	FALSE	24.107
LC0405889	pre-wave	FALSE	25.079
LC0406000	pre-wave	FALSE	23.725
LC0405989	pre-wave	FALSE	17.727
LC0405797	pre-wave	FALSE	19.389
LC0405309	pre-wave	FALSE	24.829
LC0405647	pre-wave	FALSE	23.757
LC0405781	pre-wave	FALSE	25.581
LC0397705	pre-wave	FALSE	19.838
LC0397729	pre-wave	FALSE	20.343
LC0397815	pre-wave	FALSE	20.402
LC0397390	pre-wave	FALSE	16.324
LC0397448	pre-wave	FALSE	17.012
LC0397703	pre-wave	FALSE	18.756
LC0397589	pre-wave	FALSE	20.973
LC0397710	pre-wave	FALSE	22.482
LC0397213	pre-wave	FALSE	22.369
LC0397382	pre-wave	FALSE	21.376
LC0397366	pre-wave	FALSE	20.203
LC0397127	pre-wave	FALSE	14.728
LC0397781	pre-wave	FALSE	18.258
LC0397783	pre-wave	FALSE	19.862
LC0397177	pre-wave	FALSE	18.849
LC0397820	pre-wave	FALSE	17.532
LC0397718	pre-wave	FALSE	18.915
LC0397133	pre-wave	FALSE	16.653
LC0397352	pre-wave	FALSE	20.849
LC0397157	pre-wave	FALSE	21.428
LC0401505	pre-wave	FALSE	17.571
LC0401223	pre-wave	FALSE	18.425
LC0401314	pre-wave	FALSE	17.996
LC0401334	pre-wave	FALSE	22.249
LC0401503	pre-wave	FALSE	19.921
LC0401233	pre-wave	FALSE	21.509
LC0401427	pre-wave	FALSE	20.94
LC0401121	pre-wave	FALSE	21.215
LC0401119	pre-wave	FALSE	24.229
LC0401585	pre-wave	FALSE	21.104
LC0401586	pre-wave	FALSE	21.602
LC0401584	pre-wave	FALSE	20.595
LC0401541	pre-wave	FALSE	19.586
LC0401144	pre-wave	FALSE	19.37
LC0401304	pre-wave	FALSE	22.428
LC0401171	pre-wave	FALSE	18.651
LC0401419	pre-wave	FALSE	17.657
LC0401582	pre-wave	FALSE	19.492
LC0401361	pre-wave	FALSE	18.868
LC0401577	pre-wave	FALSE	22.372
LC0401358	pre-wave	FALSE	19.553
LC0401178	pre-wave	FALSE	21.391
LC0401186	pre-wave	FALSE	20.683
LC0401202	pre-wave	FALSE	21.233
LC0408845	pre-wave	FALSE	19.152
LC0409130	pre-wave	FALSE	22.46
LC0408447	pre-wave	FALSE	20.006
LC0408366	pre-wave	FALSE	20.593
LC0408390	pre-wave	FALSE	21.107
LC0408497	pre-wave	FALSE	20.865
LC0408493	pre-wave	FALSE	22.413
LC0408492	pre-wave	FALSE	21.896
LC0408420	pre-wave	FALSE	22.575
LC0408769	pre-wave	FALSE	21.055
LC0408991	pre-wave	FALSE	19.899
LC0408946	pre-wave	FALSE	20.944
LC0409066	pre-wave	FALSE	18.984
LC0408571	pre-wave	FALSE	23.581
LC0408635	pre-wave	FALSE	19.399
LC0408621	pre-wave	FALSE	20.157
LC0408630	pre-wave	FALSE	19.98
LC0408976	pre-wave	FALSE	17.047
LC0409460	pre-wave	FALSE	20.815
LC0409339	pre-wave	FALSE	19.395
LC0409392	pre-wave	FALSE	16.794
LC0409455	pre-wave	FALSE	23.275
LC0409728	pre-wave	FALSE	17.335
LC0409465	pre-wave	FALSE	20.751
LC0409509	pre-wave	FALSE	19.817
LC0409252	pre-wave	FALSE	19.011
LC0409217	pre-wave	FALSE	21.286
LC0409241	pre-wave	FALSE	18.7
LC0409660	pre-wave	FALSE	22.331
LC0409846	pre-wave	FALSE	20.669
LC0409666	pre-wave	FALSE	22.472
LC0409637	pre-wave	FALSE	18.103
LC0412591	pre-wave	FALSE	22.343
LC0412576	pre-wave	FALSE	21.485
LC0412420	pre-wave	FALSE	22.949
LC0412808	pre-wave	FALSE	21.63
LC0412697	pre-wave	FALSE	20.146
LC0412659	pre-wave	FALSE	22.094
LC0412518	pre-wave	FALSE	19.662
LC0412517	pre-wave	FALSE	20.945
LC0412323	pre-wave	FALSE	23.547
LC0412890	pre-wave	FALSE	18.032
LC0412895	pre-wave	FALSE	20.898
LC0412864	pre-wave	FALSE	19.415
LC0412905	pre-wave	FALSE	18.696
LC0412442	pre-wave	FALSE	20.293
LC0410190	pre-wave	FALSE	19.433
LC0410265	pre-wave	FALSE	23.759
LC0410413	pre-wave	FALSE	20.564
LC0410524	pre-wave	FALSE	23.216
LC0410337	pre-wave	FALSE	22.011
LC0410535	pre-wave	FALSE	21.095
LC0410491	pre-wave	FALSE	22.213
LC0410243	pre-wave	FALSE	19.546
LC0410156	pre-wave	FALSE	23.422
LC0410148	pre-wave	FALSE	23.742
LC0410596	pre-wave	FALSE	23.448
LC0410388	pre-wave	FALSE	20.535
LC0410125	pre-wave	FALSE	21.168
LC0409908	pre-wave	FALSE	20.01
LC0409983	pre-wave	FALSE	22.262
LC0409931	pre-wave	FALSE	20.403
LC0410176	pre-wave	FALSE	19.192
LC0410304	pre-wave	FALSE	19.356
LC0410428	pre-wave	FALSE	20.455
LC0415402	pre-wave	FALSE	20.993
LC0415418	pre-wave	FALSE	22.285
LC0415319	pre-wave	FALSE	21.148
LC0415357	pre-wave	FALSE	23.759
LC0415887	pre-wave	FALSE	23.289
LC0415347	pre-wave	FALSE	20.511
LC0415666	pre-wave	FALSE	19.145
LC0415983	pre-wave	FALSE	19.31
LC0415797	pre-wave	FALSE	20.435
LC0415553	pre-wave	FALSE	18.57
LC0415508	pre-wave	FALSE	17.556
LC0415908	pre-wave	FALSE	18.887
LC0415939	pre-wave	FALSE	21.205
LC0415904	pre-wave	FALSE	21.001
LC0415634	pre-wave	FALSE	20.79
LC0415527	pre-wave	FALSE	20.951
LC0415595	pre-wave	FALSE	21.324
LC0415744	pre-wave	FALSE	19.894
LC0415535	pre-wave	FALSE	20.429
LC0415720	pre-wave	FALSE	20.465
LC0415890	pre-wave	FALSE	22.917
LC0415772	pre-wave	FALSE	19.627
LC0415863	pre-wave	FALSE	19.47
LC0415498	pre-wave	FALSE	22.242
LC0415517	pre-wave	FALSE	19.921
LC0415615	pre-wave	FALSE	18.909
LC0411378	pre-wave	FALSE	20.258
LC0410679	pre-wave	FALSE	22.87
LC0411071	pre-wave	FALSE	20.391
LC0410999	pre-wave	FALSE	22.664
LC0410862	pre-wave	FALSE	19.411
LC0410935	pre-wave	FALSE	20.956
LC0411087	pre-wave	FALSE	21.094
LC0411045	pre-wave	FALSE	21.144
LC0410888	pre-wave	FALSE	22.804
LC0410786	pre-wave	FALSE	20.44
LC0411359	pre-wave	FALSE	21.944
LC0410877	pre-wave	FALSE	16.223
LC0411422	pre-wave	FALSE	21.348
LC0411175	pre-wave	FALSE	19.965
LC0410958	pre-wave	FALSE	20.773
LC0410984	pre-wave	FALSE	19.734
LC0416051	pre-wave	FALSE	18.902
LC0416177	pre-wave	FALSE	17.059
LC0416563	pre-wave	FALSE	21.623
LC0416751	pre-wave	FALSE	19.771
LC0416534	pre-wave	FALSE	19.679
LC0416048	pre-wave	FALSE	21.733
LC0416053	pre-wave	FALSE	21.083
LC0416154	pre-wave	FALSE	21.039
LC0416232	pre-wave	FALSE	19.398
LC0416135	pre-wave	FALSE	21.151
LC0416093	pre-wave	FALSE	22.688
LC0416356	pre-wave	FALSE	23.292
LC0416646	pre-wave	FALSE	22.229
LC0416725	pre-wave	FALSE	21.44
LC0416240	pre-wave	FALSE	18.933
LC0416077	pre-wave	FALSE	20.275
LC0416727	pre-wave	FALSE	21.293
LC0416658	pre-wave	FALSE	20.682
LC0416641	pre-wave	FALSE	20.12
LC0416191	pre-wave	FALSE	17.279
LC0417383	pre-wave	FALSE	20.201
LC0417100	pre-wave	FALSE	20.646
LC0417183	pre-wave	FALSE	17.558
LC0417404	pre-wave	FALSE	15.801
LC0417119	pre-wave	FALSE	21.151
LC0417093	pre-wave	FALSE	16.631
LC0417390	pre-wave	FALSE	18.795
LC0417039	pre-wave	FALSE	20.885
LC0416906	pre-wave	FALSE	18.344
LC0417388	pre-wave	FALSE	21.626
LC0417442	pre-wave	FALSE	22.763
LC0416985	pre-wave	FALSE	20.96
LC0417087	pre-wave	FALSE	22.602
LC0416861	pre-wave	FALSE	21.906
LC0416952	pre-wave	FALSE	24.763
LC0417068	pre-wave	FALSE	19.348
LC0416826	pre-wave	FALSE	23.029
LC0416948	pre-wave	FALSE	20.733
LC0416968	pre-wave	FALSE	21.716
LC0417439	pre-wave	FALSE	19.417
LC0417308	pre-wave	FALSE	18.509
LC0417309	pre-wave	FALSE	18.497
LC0417313	pre-wave	FALSE	21.051
LC0417892	pre-wave	FALSE	19.746
LC0417790	pre-wave	FALSE	20.58
LC0418002	pre-wave	FALSE	19.361
LC0417976	pre-wave	FALSE	23.526
LC0417969	pre-wave	FALSE	21.488
LC0417891	pre-wave	FALSE	19.687
LC0417791	pre-wave	FALSE	21.056
LC0417932	pre-wave	FALSE	20.463
LC0417672	pre-wave	FALSE	17.729
LC0417882	pre-wave	FALSE	21.694
LC0417607	pre-wave	FALSE	20.444
LC0417636	pre-wave	FALSE	21.347
LC0417985	pre-wave	FALSE	17.078
LC0417942	pre-wave	FALSE	22.789
LC0417926	pre-wave	FALSE	16.966
LC0417659	pre-wave	FALSE	16.249
LC0417654	pre-wave	FALSE	20.38
LC0417655	pre-wave	FALSE	20.738
LC0417830	pre-wave	FALSE	20.407
LC0418063	pre-wave	FALSE	21.748
LC0418173	pre-wave	FALSE	20.384
LC0418020	pre-wave	FALSE	17.369
LC0417872	pre-wave	FALSE	22.902
LC0417878	pre-wave	FALSE	21.508
LC0418056	pre-wave	FALSE	22.166
LC0417762	pre-wave	FALSE	21.583
LC0418089	pre-wave	FALSE	21.483
LC0418169	pre-wave	FALSE	21.489
LC0418216	pre-wave	FALSE	22.856
LC0418229	pre-wave	FALSE	21.609
LC0418212	pre-wave	FALSE	21.029
LC0418050	pre-wave	FALSE	23.067
LC0418485	pre-wave	FALSE	21.935
LC0418434	pre-wave	FALSE	18.256
LC0418365	pre-wave	FALSE	19.966
LC0418402	pre-wave	FALSE	18.355
LC0418391	pre-wave	FALSE	18.248
LC0418358	pre-wave	FALSE	17.381
LC0419715	pre-wave	FALSE	21.111
LC0419258	pre-wave	FALSE	21.965
LC0419594	pre-wave	FALSE	19.551
LC0419595	pre-wave	FALSE	21.474
LC0419210	pre-wave	FALSE	21.829
LC0420369	pre-wave	FALSE	22.62
LC0420431	pre-wave	FALSE	21.909
LC0420237	pre-wave	FALSE	22.972
LC0420069	pre-wave	FALSE	21.555
LC0420348	pre-wave	FALSE	20.287
LC0420595	pre-wave	FALSE	20.259
LC0420082	pre-wave	FALSE	23.703
LC0420486	pre-wave	FALSE	21.181
LC0420067	pre-wave	FALSE	17.961
LC0420562	pre-wave	FALSE	19.931
LC0420100	pre-wave	FALSE	21.1
LC0420097	pre-wave	FALSE	18.57
LC0420094	pre-wave	FALSE	21.957
LC0420236	pre-wave	FALSE	24.12
LC0420378	pre-wave	FALSE	20.818
LC0420010	pre-wave	FALSE	23.683
LC0420323	pre-wave	FALSE	22.645
LC0420260	pre-wave	FALSE	22.363
LC0420546	pre-wave	FALSE	18.204
LC0422412	pre-wave	FALSE	23.348
LC0422254	pre-wave	FALSE	23.27
LC0422721	pre-wave	FALSE	18.454
LC0422551	pre-wave	FALSE	19.958
LC0422884	pre-wave	FALSE	17.111
LC0422854	pre-wave	FALSE	20.876
LC0422539	pre-wave	FALSE	20.243
LC0422437	pre-wave	FALSE	22.819
LC0422568	pre-wave	FALSE	19.113
LC0422553	pre-wave	FALSE	18.909
LC0422549	pre-wave	FALSE	17.343
LC0422554	pre-wave	FALSE	19.822
LC0422724	pre-wave	FALSE	19.425
LC0422771	pre-wave	FALSE	20.276
LC0422379	pre-wave	FALSE	21.815
LC0422344	pre-wave	FALSE	20.543
LC0422686	pre-wave	FALSE	22.601
LC0422620	pre-wave	FALSE	19.94
LC0422158	pre-wave	FALSE	22.31
LC0422452	pre-wave	FALSE	19.47
LC0422172	pre-wave	FALSE	20.834
LC0423533	pre-wave	FALSE	20.915
LC0422965	pre-wave	FALSE	21.897
LC0423458	pre-wave	FALSE	21.04
LC0423523	pre-wave	FALSE	23.21
LC0423489	pre-wave	FALSE	19.553
LC0423618	pre-wave	FALSE	21.391
LC0423640	pre-wave	FALSE	20.105
LC0423405	pre-wave	FALSE	22.737
LC0422976	pre-wave	FALSE	20.486
LC0423017	pre-wave	FALSE	18.415
LC0423010	pre-wave	FALSE	18.678
LC0423169	pre-wave	FALSE	22.13
LC0423275	pre-wave	FALSE	17.252
LC0423311	pre-wave	FALSE	23.581
LC0423137	pre-wave	FALSE	19.893
LC0423322	pre-wave	FALSE	19.721
LC0423645	pre-wave	FALSE	17.378
LC0426346	pre-wave	FALSE	22.341
LC0426330	pre-wave	FALSE	20.131
LC0426444	pre-wave	FALSE	20.358
LC0426593	pre-wave	FALSE	15.498
LC0426429	pre-wave	FALSE	21.117
LC0426636	pre-wave	FALSE	20.847
LC0426580	pre-wave	FALSE	22.198
LC0426036	pre-wave	FALSE	20.577
LC0426003	pre-wave	FALSE	20.29
LC0426004	pre-wave	FALSE	20.732
LC0426689	pre-wave	FALSE	23.116
LC0426078	pre-wave	FALSE	21.356
LC0426050	pre-wave	FALSE	18.876
LC0426235	pre-wave	FALSE	18.111
LC0426684	pre-wave	FALSE	18.974
LC0426184	pre-wave	FALSE	21.192
LC0426242	pre-wave	FALSE	17.645
LC0426250	pre-wave	FALSE	18.547
LC0426249	pre-wave	FALSE	20.326
LC0426191	pre-wave	FALSE	15.514
LC0427400	pre-wave	FALSE	20.824
LC0427495	pre-wave	FALSE	18.86
LC0427449	pre-wave	FALSE	17.587
LC0427468	pre-wave	FALSE	20.679
LC0427118	pre-wave	FALSE	20.494
LC0426960	pre-wave	FALSE	23.167
LC0427139	pre-wave	FALSE	23.016
LC0426958	pre-wave	FALSE	21.945
LC0427105	pre-wave	FALSE	20.256
LC0427238	pre-wave	FALSE	19.792
LC0427057	pre-wave	FALSE	22.374
LC0426774	pre-wave	FALSE	20.225
LC0426871	pre-wave	FALSE	19.836
LC0426761	pre-wave	FALSE	22.899
LC0426753	pre-wave	FALSE	21.659
LC0426770	pre-wave	FALSE	20.401
LC0427200	pre-wave	FALSE	24.109
LC0426789	pre-wave	FALSE	20.867
LC0428157	pre-wave	FALSE	19.065
LC0428197	pre-wave	FALSE	21.676
LC0428182	pre-wave	FALSE	22.547
LC0427899	pre-wave	FALSE	19.442
LC0428124	pre-wave	FALSE	17.297
LC0427918	pre-wave	FALSE	18.616
LC0428218	pre-wave	FALSE	20.048
LC0428100	pre-wave	FALSE	17.69
LC0427964	pre-wave	FALSE	19.632
LC0428253	pre-wave	FALSE	18.596
LC0427840	pre-wave	FALSE	20.384
LC0427949	pre-wave	FALSE	21.668
LC0427847	pre-wave	FALSE	18.98
LC0427993	pre-wave	FALSE	21.004
LC0428213	pre-wave	FALSE	21.25
LC0428035	pre-wave	FALSE	22.686
LC0428021	pre-wave	FALSE	21.285
LC0427989	pre-wave	FALSE	23.654
LC0427978	pre-wave	FALSE	20.09
LC0427817	pre-wave	FALSE	19.464
LC0427609	Omicron wave	FALSE	20.203
LC0427613	Omicron wave	FALSE	23.478
LC0434712	pre-wave	FALSE	20.171
LC0435023	pre-wave	FALSE	22.799
LC0434940	pre-wave	FALSE	16.476
LC0435161	pre-wave	FALSE	20.67
LC0435406	pre-wave	FALSE	20.489
LC0434731	pre-wave	FALSE	18.479
LC0434845	pre-wave	FALSE	19.37
LC0435302	pre-wave	FALSE	19.17
LC0434847	pre-wave	FALSE	19.899
LC0435374	pre-wave	FALSE	17.644
LC0434914	pre-wave	FALSE	17.77
LC0434742	pre-wave	FALSE	18.527
LC0434710	pre-wave	FALSE	23.884
LC0435013	pre-wave	FALSE	19.607
LC0435014	pre-wave	FALSE	21.765
LC0435071	pre-wave	FALSE	20.389
LC0434812	pre-wave	FALSE	22.157
LC0435011	pre-wave	FALSE	18.028
LC0435332	pre-wave	FALSE	17.825
LC0434932	pre-wave	FALSE	21.132
LC0435292	pre-wave	FALSE	17.864
LC0434938	pre-wave	FALSE	24.553
LC0434766	pre-wave	FALSE	21.539
LC0433525	pre-wave	FALSE	20.047
LC0433934	pre-wave	FALSE	20.997
LC0433906	pre-wave	FALSE	21.315
LC0433772	pre-wave	FALSE	17.653
LC0433667	pre-wave	FALSE	20.396
LC0433586	pre-wave	FALSE	19.204
LC0433610	pre-wave	FALSE	20.125
LC0433366	pre-wave	FALSE	20.65
LC0433780	pre-wave	FALSE	20.046
LC0433183	pre-wave	FALSE	20.905
LC0433222	Omicron wave	FALSE	19.922
LC0433214	Omicron wave	FALSE	20.168
LC0434399	pre-wave	FALSE	16.353
LC0434133	pre-wave	FALSE	17.604
LC0434378	pre-wave	FALSE	20.942
LC0434613	pre-wave	FALSE	18.43
LC0434486	pre-wave	FALSE	21.422
LC0434676	pre-wave	FALSE	21.697
LC0434329	pre-wave	FALSE	19.046
LC0434460	pre-wave	FALSE	17.615
LC0433962	Omicron wave	FALSE	21.168
LC0433994	Omicron wave	FALSE	23.686
LC0433996	Omicron wave	FALSE	18.768
LC0434014	Omicron wave	FALSE	22.635
LC0435775	pre-wave	FALSE	19.526
LC0435927	pre-wave	FALSE	19.21
LC0436112	pre-wave	FALSE	16.974
LC0435812	pre-wave	FALSE	22.365
LC0436087	pre-wave	FALSE	20.789
LC0435974	pre-wave	FALSE	21.941
LC0436067	pre-wave	FALSE	17.417
LC0435719	Omicron wave	FALSE	19.834
LC0435700	Omicron wave	FALSE	24.59
LC0435675	pre-wave	FALSE	18.996
LC0435676	Omicron wave	FALSE	18.781
LC0436170	Omicron wave	FALSE	22.29
LC0435558	Omicron wave	FALSE	20.21
LC0435555	Omicron wave	FALSE	21.503
LC0436910	pre-wave	FALSE	22.679
LC0436850	pre-wave	FALSE	21.269
LC0436421	pre-wave	FALSE	17.942
LC0436370	Omicron wave	FALSE	21.644
LC0436303	Omicron wave	FALSE	20.099
LC0436455	Omicron wave	FALSE	19.816
LC0436551	Omicron wave	FALSE	16.215
LC0436461	Omicron wave	FALSE	16.994
LC0436371	Omicron wave	FALSE	23.649
LC0436292	Omicron wave	FALSE	21.918
LC0436291	Omicron wave	FALSE	21.035
LC0436448	Omicron wave	FALSE	22.589
LC0436745	Omicron wave	FALSE	18.305
LC0436580	Omicron wave	FALSE	20.974
LC0436285	Omicron wave	FALSE	23.309
LC0436253	Omicron wave	FALSE	22.46
LC0436257	Omicron wave	FALSE	18.318
LC0436359	Omicron wave	FALSE	22.266
LC0436652	Omicron wave	FALSE	19.014
LC0436723	Omicron wave	FALSE	19.921
LC0436750	Omicron wave	FALSE	16.875
LC0436627	Omicron wave	FALSE	23.494
LC0436772	Omicron wave	FALSE	20.498
LC0436739	Omicron wave	FALSE	21.26
LC0436703	Omicron wave	FALSE	20.438
LC0436774	Omicron wave	FALSE	19.03
LC0436438	Omicron wave	FALSE	16.326
LC0436876	Omicron wave	FALSE	17.144
LC0436686	Omicron wave	FALSE	21.059
LC0436930	Omicron wave	FALSE	20.967
LC0436928	Omicron wave	FALSE	17.042
LC0437337	Omicron wave	FALSE	18.603
LC0437214	Omicron wave	FALSE	18.96
LC0437212	Omicron wave	FALSE	20.123
LC0437070	Omicron wave	FALSE	18.25
LC0437254	Omicron wave	FALSE	22.829
LC0437290	Omicron wave	FALSE	21.88
LC0437043	Omicron wave	FALSE	20.247
LC0437210	Omicron wave	FALSE	21.915
LC0437580	Omicron wave	FALSE	20.899
LC0440867	Omicron wave	FALSE	20.265
LC0441076	Omicron wave	FALSE	22.076
LC0440901	pre-wave	FALSE	20.301
LC0440948	Omicron wave	FALSE	19.994
LC0440643	Omicron wave	FALSE	21.7
LC0440953	Omicron wave	FALSE	21.488
LC0440834	Omicron wave	FALSE	18.283
LC0441059	Omicron wave	FALSE	20.283
LC0441175	Omicron wave	FALSE	22.987
LC0441174	Omicron wave	FALSE	22.163
LC0440838	Omicron wave	FALSE	16.305
LC0440990	pre-wave	FALSE	21.815
LC0440940	pre-wave	FALSE	20.554
LC0440813	Omicron wave	FALSE	20.488
LC0440874	Omicron wave	FALSE	17.847
LC0441034	pre-wave	FALSE	21.635
LC0440691	Omicron wave	FALSE	20.681
LC0440973	Omicron wave	FALSE	22.819
LC0440761	Omicron wave	FALSE	21.066
LC0440663	Omicron wave	FALSE	19.842
LC0440708	Omicron wave	FALSE	15.394
LC0440702	Omicron wave	FALSE	20.288
LC0440958	Omicron wave	FALSE	20.952
LC0440656	Omicron wave	FALSE	17.177
LC0440969	Omicron wave	FALSE	18.35
LC0441351	Omicron wave	FALSE	18.106
LC0441352	Omicron wave	FALSE	19.381
LC0441764	Omicron wave	FALSE	20.041
LC0441868	pre-wave	FALSE	20.081
LC0441629	Omicron wave	FALSE	18.948
LC0441450	Omicron wave	FALSE	21.71
LC0441487	Omicron wave	FALSE	20.032
LC0441422	Omicron wave	FALSE	18.657
LC0441816	Omicron wave	FALSE	22.104
LC0441812	Omicron wave	FALSE	20.249
LC0441338	Omicron wave	FALSE	19.734
LC0441319	Omicron wave	FALSE	21.274
LC0441453	Omicron wave	FALSE	18.639
LC0441806	Omicron wave	FALSE	20.787
LC0441476	Omicron wave	FALSE	21.926
LC0441799	Omicron wave	FALSE	18.853
LC0441542	Omicron wave	FALSE	18.376
LC0441555	Omicron wave	FALSE	20.149
LC0441948	Omicron wave	FALSE	18.928
LC0441376	Omicron wave	FALSE	19.102
LC0442152	pre-wave	FALSE	20.05
LC0442156	pre-wave	FALSE	18.175
LC0442111	Omicron wave	FALSE	22.146
LC0442044	Omicron wave	FALSE	20.127
LC0442046	Omicron wave	FALSE	22.52
LC0442007	Omicron wave	FALSE	20.336
LC0442613	Omicron wave	FALSE	20.458
LC0442091	Omicron wave	FALSE	20.081
LC0442523	Omicron wave	FALSE	22.809
LC0442262	Omicron wave	FALSE	23.901
LC0442239	Omicron wave	FALSE	18.594
LC0442278	Omicron wave	FALSE	20.971
LC0442594	Omicron wave	FALSE	17.45
LC0442475	Omicron wave	FALSE	17.621
LC0446404	Omicron wave	FALSE	18.818
LC0446931	Omicron wave	FALSE	21.022
LC0446487	Omicron wave	FALSE	18.773
LC0446558	Omicron wave	FALSE	18.629
LC0446556	Omicron wave	FALSE	20.647
LC0446729	Omicron wave	FALSE	16.569
LC0444398	Omicron wave	FALSE	19.775
LC0444884	Omicron wave	FALSE	22.079
LC0444943	Omicron wave	FALSE	21.622
LC0444591	Omicron wave	FALSE	21.374
LC0444600	Omicron wave	FALSE	20.753
LC0445230	Omicron wave	FALSE	20.708
LC0443886	Omicron wave	FALSE	23.745
LC0443638	Omicron wave	FALSE	22.585
LC0443958	Omicron wave	FALSE	22.793
LC0443803	Omicron wave	FALSE	22.51
LC0443918	Omicron wave	FALSE	22.041
LC0443551	Omicron wave	FALSE	20.667
LC0443591	Omicron wave	FALSE	16.201
LC0444173	Omicron wave	FALSE	23.187
LC0443590	Omicron wave	FALSE	22.853
LC0443860	Omicron wave	FALSE	20.76
LC0443871	Omicron wave	FALSE	20.394
LC0443533	Omicron wave	FALSE	18.506
LC0443581	Omicron wave	FALSE	15.84
LC0443865	Omicron wave	FALSE	22.791
LC0443531	Omicron wave	FALSE	24.149
LC0443937	Omicron wave	FALSE	20.895
LC0443936	Omicron wave	FALSE	20.789
LC0444049	Omicron wave	FALSE	21.69
LC0444039	Omicron wave	FALSE	17.485
LC0446083	Omicron wave	FALSE	23.045
LC0445993	Omicron wave	FALSE	19.801
LC0446266	Omicron wave	FALSE	22.188
LC0446308	Omicron wave	FALSE	20.681
LC0446213	Omicron wave	FALSE	22.335
LC0446228	Omicron wave	FALSE	21.428
LC0446238	Omicron wave	FALSE	20.723
LC0446326	Omicron wave	FALSE	21.005
LC0450955	Omicron wave	FALSE	23.509
LC0450956	Omicron wave	FALSE	21.78
LC0450989	Omicron wave	FALSE	18.528
LC0450976	Omicron wave	FALSE	24.521
LC0451165	Omicron wave	FALSE	18.742
LC0451111	Omicron wave	FALSE	19.938
LC0451120	Omicron wave	FALSE	17.547
LC0451087	Omicron wave	FALSE	18.452
LC0451003	Omicron wave	FALSE	22.805
LC0451272	Omicron wave	FALSE	19.506
LC0451697	Omicron wave	FALSE	19.456
LC0451456	Omicron wave	FALSE	22.854
LC0451575	Omicron wave	TRUE	22.827
LC0451524	Omicron wave	FALSE	17.203
LC0451063	Omicron wave	FALSE	21.481
LC0451006	Omicron wave	FALSE	20.719
LC0451141	Omicron wave	FALSE	20.224
LC0451136	Omicron wave	FALSE	22.768
LC0451123	Omicron wave	FALSE	23.22
LC0451140	Omicron wave	FALSE	18.576
LC0451561	Omicron wave	FALSE	22.786
LC0451550	Omicron wave	FALSE	18.551
LC0451219	Omicron wave	FALSE	21.434
LC0451708	Omicron wave	FALSE	21.14
LC0451426	Omicron wave	FALSE	21.5
LC0451439	Omicron wave	FALSE	21.002
LC0452367	Omicron wave	FALSE	20.855
LC0452374	Omicron wave	FALSE	21.624
LC0452134	Omicron wave	FALSE	20.125
LC0452175	Omicron wave	FALSE	22.573
LC0451933	Omicron wave	FALSE	22.723
LC0452333	Omicron wave	FALSE	23.764
LC0451970	Omicron wave	FALSE	22.054
LC0451963	Omicron wave	FALSE	17.917
LC0451948	Omicron wave	FALSE	22.384
LC0451930	Omicron wave	FALSE	21.018
LC0451969	Omicron wave	FALSE	21.888
LC0451858	Omicron wave	FALSE	17.427
LC0452198	Omicron wave	FALSE	20.993
LC0452128	Omicron wave	FALSE	16.538
LC0451823	Omicron wave	FALSE	20.228
LC0451810	Omicron wave	FALSE	21.885
LC0452078	Omicron wave	FALSE	20.246
LC0452435	Omicron wave	FALSE	20.689
LC0452005	Omicron wave	FALSE	21.023
LC0451768	Omicron wave	FALSE	22.204
LC0451742	Omicron wave	FALSE	21.872
LC0451770	Omicron wave	FALSE	19.794
LC0452107	Omicron wave	FALSE	22.972
LC0452678	Omicron wave	FALSE	20.084
LC0452750	Omicron wave	FALSE	19.319
LC0452687	Omicron wave	FALSE	20.848
LC0452568	Omicron wave	FALSE	22.255
LC0452569	Omicron wave	FALSE	23.467
LC0452510	Omicron wave	FALSE	23.267
LC0452604	Omicron wave	FALSE	21.831
LC0452584	Omicron wave	FALSE	19.889
LC0453127	Omicron wave	FALSE	20.047
LC0452988	Omicron wave	FALSE	20.158
LC0452859	Omicron wave	FALSE	25.186
LC0452937	Omicron wave	FALSE	22.326
LC0452933	Omicron wave	FALSE	22.478
LC0453121	Omicron wave	FALSE	23.027
LC0453128	Omicron wave	FALSE	22.678
LC0452788	Omicron wave	FALSE	24.835
LC0453081	Omicron wave	FALSE	23.178
LC0452885	Omicron wave	FALSE	24.269
LC0453068	Omicron wave	FALSE	18.221
LC0453190	Omicron wave	FALSE	23.939
LC0453054	Omicron wave	FALSE	23.044
LC0453225	Omicron wave	FALSE	23.182
LC0456552	Omicron wave	FALSE	22.197
LC0456970	Omicron wave	FALSE	21.178
LC0456969	Omicron wave	FALSE	20.085
LC0456469	Omicron wave	FALSE	18.687
LC0456789	Omicron wave	FALSE	21.406
LC0456886	Omicron wave	FALSE	21.615
LC0456331	Omicron wave	FALSE	24.31
LC0456815	Omicron wave	FALSE	19.997
LC0456831	Omicron wave	FALSE	21.649
LC0456823	Omicron wave	FALSE	21.525
LC0456957	Omicron wave	FALSE	22.943
LC0456958	Omicron wave	FALSE	17.624
LC0456591	Omicron wave	FALSE	23.141
LC0456387	Omicron wave	FALSE	16.564
LC0456621	Omicron wave	FALSE	23.094
LC0456563	Omicron wave	FALSE	19.911
LC0456404	Omicron wave	FALSE	23.326
LC0456506	Omicron wave	FALSE	21.692
LC0456935	Omicron wave	FALSE	22.449
LC0456932	Omicron wave	FALSE	19.056
LC0455118	Omicron wave	FALSE	21.458
LC0455534	Omicron wave	FALSE	20.873
LC0455491	Omicron wave	FALSE	21.692
LC0455352	Omicron wave	FALSE	22.31
LC0455264	Omicron wave	FALSE	22.23
LC0455180	Omicron wave	FALSE	23.276
LC0455214	Omicron wave	FALSE	21.262
LC0455160	Omicron wave	FALSE	22.233
LC0455150	Omicron wave	FALSE	19.779
LC0455073	Omicron wave	FALSE	26.924
LC0455068	Omicron wave	FALSE	19.779
LC0454809	Omicron wave	FALSE	22.457
LC0454988	Omicron wave	FALSE	19.114
LC0455205	Omicron wave	FALSE	21.668
LC0455242	Omicron wave	FALSE	17.387
LC0454980	Omicron wave	FALSE	22.252
LC0454793	Omicron wave	FALSE	18.983
LC0454782	Omicron wave	FALSE	23.379
LC0454778	Omicron wave	FALSE	22.682
LC0454783	Omicron wave	FALSE	23.659
LC0455694	Omicron wave	FALSE	21.353
LC0455941	Omicron wave	FALSE	20.067
LC0455926	Omicron wave	FALSE	20.981
LC0455707	Omicron wave	FALSE	16.759
LC0455701	Omicron wave	FALSE	21.175
LC0455646	Omicron wave	FALSE	21.05
LC0455645	Omicron wave	FALSE	21.014
LC0455643	Omicron wave	FALSE	18.948
LC0456063	Omicron wave	FALSE	22.83
LC0456305	Omicron wave	FALSE	23.191
LC0455807	Omicron wave	FALSE	20.531
LC0455667	Omicron wave	FALSE	23.33
LC0455576	Omicron wave	FALSE	20.993
LC0455578	Omicron wave	FALSE	22.339
LC0455550	Omicron wave	FALSE	17.107
LC0455909	Omicron wave	FALSE	21.776
LC0455569	Omicron wave	FALSE	19.29
LC0455563	Omicron wave	FALSE	17.987
LC0456282	Omicron wave	FALSE	22.579
LC0456287	Omicron wave	FALSE	20.664
LC0459593	Omicron wave	FALSE	19.335
LC0459574	Omicron wave	FALSE	20.225
LC0459528	Omicron wave	FALSE	21.884
LC0459484	Omicron wave	FALSE	19.37
LC0459634	Omicron wave	FALSE	20.541
LC0459631	Omicron wave	FALSE	17.149
LC0459649	Omicron wave	FALSE	23.265
LC0459523	Omicron wave	FALSE	22.789
LC0459985	Omicron wave	FALSE	23.159
LC0459453	Omicron wave	FALSE	19.786
LC0459987	Omicron wave	FALSE	23.973
LC0459650	Omicron wave	FALSE	19.181
LC0459832	Omicron wave	FALSE	17.764
LC0459551	Omicron wave	FALSE	21.587
LC0460578	Omicron wave	FALSE	21.247
LC0460584	Omicron wave	FALSE	21.093
LC0460555	Omicron wave	FALSE	20.448
LC0460562	Omicron wave	FALSE	23.942
LC0460895	Omicron wave	FALSE	23.213
LC0460765	Omicron wave	FALSE	21.218
LC0460749	Omicron wave	FALSE	24.056
LC0460741	Omicron wave	FALSE	21.102
LC0460669	Omicron wave	FALSE	18.42
LC0460680	Omicron wave	TRUE	16.495
LC0460345	Omicron wave	FALSE	22.303
LC0460447	Omicron wave	FALSE	21.495
LC0460444	Omicron wave	FALSE	21.326
LC0460201	Omicron wave	FALSE	21.813
LC0460416	Omicron wave	FALSE	22.848
LC0460144	Omicron wave	FALSE	21.614
LC0460265	Omicron wave	FALSE	21.04
LC0469671	Omicron wave	FALSE	23.946
LC0469809	Omicron wave	FALSE	19.788
LC0469660	Omicron wave	FALSE	17.905
LC0469839	Omicron wave	FALSE	22.439
LC0469563	Omicron wave	FALSE	20.062
LC0469396	Omicron wave	FALSE	22.101
LC0469392	Omicron wave	FALSE	18.705
LC0469795	Omicron wave	FALSE	22.983
LC0469714	Omicron wave	FALSE	23.916
LC0469997	Omicron wave	FALSE	20.98
LC0470051	Omicron wave	TRUE	19.364
LC0469462	Omicron wave	FALSE	20.887
LC0470048	Omicron wave	FALSE	22.794
LC0470047	Omicron wave	FALSE	23.258
LC0470065	Omicron wave	FALSE	22.577
LC0469925	Omicron wave	FALSE	22.928
LC0470117	Omicron wave	FALSE	21.669
LC0469430	Omicron wave	FALSE	18.198
LC0469492	Omicron wave	FALSE	20.197
LC0469457	Omicron wave	FALSE	20.365
LC0467706	Omicron wave	FALSE	19.331
LC0467607	Omicron wave	FALSE	17.333
LC0467195	Omicron wave	FALSE	17.993
LC0467193	Omicron wave	FALSE	19.612
LC0467070	Omicron wave	FALSE	16.882
LC0467425	Omicron wave	FALSE	19.945
LC0467775	Omicron wave	FALSE	21.649
LC0467098	Omicron wave	FALSE	20.75
LC0467360	Omicron wave	FALSE	21.987
LC0467345	Omicron wave	FALSE	22.021
LC0467074	Omicron wave	FALSE	21.652
LC0467383	Omicron wave	FALSE	21.032
LC0467762	Omicron wave	FALSE	19.627
LC0467108	Omicron wave	FALSE	23.386
LC0467785	Omicron wave	FALSE	20.875
LC0468585	Omicron wave	FALSE	22.139
LC0468228	Omicron wave	FALSE	21.765
LC0468226	Omicron wave	FALSE	18.622
LC0468115	Omicron wave	FALSE	20.717
LC0468534	Omicron wave	FALSE	16.59
LC0468368	Omicron wave	FALSE	21.626
LC0468333	Omicron wave	FALSE	20.5
LC0467886	Omicron wave	FALSE	16.461
LC0467931	Omicron wave	FALSE	22.005
LC0467921	Omicron wave	FALSE	22.607
LC0468386	Omicron wave	FALSE	21.847
LC0467863	Omicron wave	FALSE	20.933
LC0468066	Omicron wave	FALSE	20.72
LC0468103	Omicron wave	FALSE	23.554
LC0468788	Omicron wave	FALSE	17.176
LC0469063	Omicron wave	FALSE	19.471
LC0468773	Omicron wave	FALSE	22.229
LC0468674	Omicron wave	FALSE	20.358
LC0469109	Omicron wave	TRUE	22.205
LC0469088	Omicron wave	FALSE	19.717
LC0469086	Omicron wave	FALSE	22.437
LC0468993	Omicron wave	FALSE	19.683
LC0469267	Omicron wave	FALSE	23.347
LC0468820	Omicron wave	FALSE	19.265
LC0468827	Omicron wave	FALSE	22.591
LC0468614	Omicron wave	FALSE	20.398
LC0470961	Omicron wave	FALSE	20.921
LC0470959	Omicron wave	FALSE	22.331
LC0471391	Omicron wave	FALSE	19.706
LC0471415	Omicron wave	FALSE	19.162
LC0471242	Omicron wave	FALSE	19.863
LC0471194	Omicron wave	FALSE	21.608
LC0470954	Omicron wave	FALSE	21.438
LC0470910	Omicron wave	FALSE	23.13
LC0471578	Omicron wave	FALSE	17.859
LC0471579	Omicron wave	FALSE	18.121
LC0471417	Omicron wave	FALSE	19.606
LC0471384	Omicron wave	FALSE	22.761
LC0471650	Omicron wave	FALSE	24.253
LC0471572	Omicron wave	FALSE	22.333
LC0471107	Omicron wave	FALSE	20.656
LC0471020	Omicron wave	FALSE	22.627
LC0471092	Omicron wave	FALSE	21.925
LC0471094	Omicron wave	FALSE	22.288
LC0471173	Omicron wave	FALSE	22.148
LC0471162	Omicron wave	FALSE	23.399
LC0471714	Omicron wave	FALSE	20.361
LC0471672	Omicron wave	FALSE	24.447
LC0472320	Omicron wave	FALSE	22.056
LC0472083	Omicron wave	FALSE	23.174
LC0472316	Omicron wave	FALSE	21.399
LC0471866	Omicron wave	FALSE	21.984
LC0471873	Omicron wave	FALSE	24.302
LC0472388	Omicron wave	FALSE	21.076
LC0472410	Omicron wave	FALSE	21.371
LC0471962	Omicron wave	FALSE	19.442
LC0471799	Omicron wave	FALSE	21.869
LC0471738	Omicron wave	FALSE	22.836
LC0472023	Omicron wave	FALSE	18.003
LC0471902	Omicron wave	FALSE	19.591
LC0472217	Omicron wave	FALSE	22.415
LC0471754	Omicron wave	FALSE	18.219
LC0471666	Omicron wave	FALSE	21.362
LC0472085	Omicron wave	FALSE	22.709
LC0472088	Omicron wave	FALSE	21.301
LC0471935	Omicron wave	FALSE	24.197
LC0472201	Omicron wave	FALSE	19.317
LC0472976	Omicron wave	FALSE	19.358
LC0473111	Omicron wave	FALSE	23.337
LC0473052	Omicron wave	FALSE	24.344
LC0473040	Omicron wave	FALSE	22.042
LC0472681	Omicron wave	FALSE	20.99
LC0472754	Omicron wave	FALSE	20.978
LC0472740	Omicron wave	FALSE	23.544
LC0472518	Omicron wave	FALSE	21.313
LC0472535	Omicron wave	FALSE	21.331
LC0472528	Omicron wave	FALSE	22.785
LC0472633	Omicron wave	FALSE	23.294
LC0472830	Omicron wave	FALSE	19.323
LC0472800	Omicron wave	FALSE	23.404
LC0473071	Omicron wave	FALSE	21.747
LC0472815	Omicron wave	FALSE	20.441
LC0472623	Omicron wave	FALSE	17.291
LC0473188	Omicron wave	FALSE	17.309
LC0474582	Omicron wave	FALSE	18.172
LC0473983	Omicron wave	FALSE	21.824
LC0474047	Omicron wave	FALSE	23.158
LC0474203	Omicron wave	FALSE	21.431
LC0474214	Omicron wave	FALSE	25.239
LC0474215	Omicron wave	FALSE	20.556
LC0474192	Omicron wave	FALSE	21.407
LC0474177	Omicron wave	FALSE	19.353
LC0474216	Omicron wave	FALSE	21.901
LC0474303	Omicron wave	FALSE	22.53
LC0474598	Omicron wave	FALSE	21.825
LC0474333	Omicron wave	FALSE	19.319
LC0474624	Omicron wave	FALSE	21.952
LC0474673	Omicron wave	FALSE	20.433
LC0474607	Omicron wave	TRUE	22.22
LC0474595	Omicron wave	FALSE	20.849
LC0474483	Omicron wave	FALSE	17.772
LC0470450	Omicron wave	FALSE	19.163
LC0470539	Omicron wave	FALSE	20.488
LC0470503	Omicron wave	FALSE	23.695
LC0470406	Omicron wave	FALSE	21.315
LC0470508	Omicron wave	FALSE	20.15
LC0470509	Omicron wave	FALSE	21.306
LC0470245	Omicron wave	FALSE	21.352
LC0470817	Omicron wave	FALSE	20.772
LC0470816	Omicron wave	FALSE	23.511
LC0470819	Omicron wave	FALSE	20.428
LC0470841	Omicron wave	FALSE	17.23
LC0470298	Omicron wave	FALSE	17.55
LC0470844	Omicron wave	FALSE	22.512
LC0470671	Omicron wave	FALSE	19.438
LC0470864	Omicron wave	FALSE	23.86
LC0470425	Omicron wave	FALSE	22.61
LC0470429	Omicron wave	FALSE	22.108
LC0470436	Omicron wave	FALSE	18.551
LC0470881	Omicron wave	FALSE	21.671
LC0470587	Omicron wave	FALSE	21.97
LC0470362	Omicron wave	FALSE	22.902
LC0470761	Omicron wave	FALSE	22.436
LC0470759	Omicron wave	FALSE	21.339
LC0470324	Omicron wave	FALSE	22.032
LC0475262	Omicron wave	FALSE	18.06
LC0475230	Omicron wave	FALSE	23.005
LC0475228	Omicron wave	FALSE	21.834
LC0475233	Omicron wave	FALSE	18.596
LC0475364	Omicron wave	FALSE	20.001
LC0475398	Omicron wave	FALSE	21.641
LC0475414	Omicron wave	TRUE	21.737
LC0475429	Omicron wave	FALSE	21.895
LC0475473	Omicron wave	FALSE	22.951
LC0475362	Omicron wave	FALSE	19.634
LC0475476	Omicron wave	FALSE	23.159
LC0475469	Omicron wave	FALSE	21.019
LC0475333	Omicron wave	FALSE	20.406
LC0475258	Omicron wave	FALSE	22.372
LC0475100	Omicron wave	FALSE	21.008
LC0474846	Omicron wave	FALSE	19.994
LC0475052	Omicron wave	FALSE	22.669
LC0474800	Omicron wave	FALSE	20.205
LC0474989	Omicron wave	FALSE	24.098
LC0474960	Omicron wave	FALSE	17.24
LC0474784	Omicron wave	FALSE	23.882
LC0474789	Omicron wave	FALSE	22.507
LC0476224	Omicron wave	FALSE	19.148
LC0476193	Omicron wave	FALSE	23.027
LC0476033	Omicron wave	FALSE	18.569
LC0475745	Omicron wave	FALSE	22.552
LC0475576	Omicron wave	FALSE	20.707
LC0475547	Omicron wave	FALSE	20.809
LC0475550	Omicron wave	FALSE	23.209
LC0475644	Omicron wave	FALSE	23.413
LC0475515	Omicron wave	FALSE	21.21
LC0475514	Omicron wave	FALSE	20.471
LC0475503	Omicron wave	FALSE	19.365
LC0475949	Omicron wave	FALSE	23.383
LC0475898	Omicron wave	FALSE	20.803
LC0475865	Omicron wave	FALSE	18.707
LC0475629	Omicron wave	FALSE	20.999
LC0475628	Omicron wave	FALSE	19.75
LC0475630	Omicron wave	FALSE	21.443
LC0473756	Omicron wave	FALSE	21.571
LC0473926	Omicron wave	FALSE	24.808
LC0473496	Omicron wave	FALSE	18.859
LC0473562	Omicron wave	FALSE	21.87
LC0473784	Omicron wave	FALSE	22.069
LC0473897	Omicron wave	FALSE	24.174
LC0473590	Omicron wave	FALSE	24.172
LC0473826	Omicron wave	FALSE	21.798
LC0473825	Omicron wave	FALSE	21.62
LC0473201	Omicron wave	FALSE	20.014
LC0473380	Omicron wave	FALSE	20.916
LC0482227	Omicron wave	FALSE	23.822
LC0482194	Omicron wave	FALSE	20.21
LC0482235	Omicron wave	FALSE	25.256
LC0482241	Omicron wave	FALSE	22.485
LC0481625	Omicron wave	FALSE	19.785
LC0481707	Omicron wave	FALSE	20.059
LC0481697	Omicron wave	FALSE	22.129
LC0481944	Omicron wave	FALSE	21.334
LC0482245	Omicron wave	FALSE	21.134
LC0481614	Omicron wave	FALSE	21.682
LC0481627	Omicron wave	FALSE	22.77
LC0481989	Omicron wave	FALSE	23.771
LC0482000	Omicron wave	FALSE	20.922
LC0481608	Omicron wave	FALSE	18.517
LC0481719	Omicron wave	FALSE	15.206
LC0481967	Omicron wave	FALSE	21.586
LC0481730	Omicron wave	FALSE	20.32
LC0482250	Omicron wave	FALSE	18.24
LC0481610	Omicron wave	FALSE	21.778
LC0481651	Omicron wave	FALSE	22.25
LC0482294	Omicron wave	FALSE	23.122
LC0482278	Omicron wave	FALSE	20.087
LC0481836	Omicron wave	FALSE	21.493
LC0481849	Omicron wave	FALSE	19.604
LC0481809	Omicron wave	FALSE	18.093
LC0481843	Omicron wave	FALSE	20.097
LC0482856	Omicron wave	FALSE	18.167
LC0482886	Omicron wave	FALSE	21.497
LC0482501	Omicron wave	FALSE	23.106
LC0482725	Omicron wave	FALSE	21.511
LC0482765	Omicron wave	FALSE	22.379
LC0482703	Omicron wave	FALSE	21.881
LC0482711	Omicron wave	FALSE	20.159
LC0482671	Omicron wave	FALSE	20.584
LC0482681	Omicron wave	FALSE	22.14
LC0482458	Omicron wave	FALSE	22.323
LC0482662	Omicron wave	FALSE	20.937
LC0482665	Omicron wave	FALSE	23.057
LC0483124	Omicron wave	FALSE	18.559
LC0483076	Omicron wave	FALSE	19.032
LC0483311	Omicron wave	FALSE	21.43
LC0483147	Omicron wave	FALSE	24.622
LC0483401	Omicron wave	FALSE	19.087
LC0483381	Omicron wave	FALSE	21.924
LC0483503	Omicron wave	FALSE	21.435
LC0483470	Omicron wave	FALSE	21.816
LC0483469	Omicron wave	FALSE	16.632
LC0483430	Omicron wave	FALSE	23.05
LC0483280	Omicron wave	FALSE	21.986
LC0483490	Omicron wave	FALSE	21.419
LC0483483	Omicron wave	FALSE	19.934
LC0483702	Omicron wave	FALSE	22.072
LC0483851	Omicron wave	FALSE	22.67
LC0483636	Omicron wave	FALSE	23.943
LC0483738	Omicron wave	FALSE	24.615
LC0483832	Omicron wave	FALSE	24.586
LC0483868	Omicron wave	FALSE	24.583
LC0483787	Omicron wave	FALSE	22.843
LC0483754	Omicron wave	FALSE	22.611
LC0483811	Omicron wave	FALSE	23.566
LC0483304	Omicron wave	FALSE	23.537
LC0483959	Omicron wave	FALSE	24.571
LC0484151	Omicron wave	FALSE	22.001
LC0484107	Omicron wave	FALSE	19.969
LC0483951	Omicron wave	FALSE	23.52
LC0483975	Omicron wave	FALSE	20.378
LC0483972	Omicron wave	FALSE	19.548
LC0484476	Omicron wave	FALSE	22.724
LC0483978	Omicron wave	FALSE	21.605
LC0484646	Omicron wave	FALSE	20.92
LC0484470	Omicron wave	FALSE	19.476
LC0484520	Omicron wave	FALSE	19.643
LC0484630	Omicron wave	FALSE	23.092
LC0484435	Omicron wave	FALSE	19.886
LC0484221	Omicron wave	FALSE	23.283
LC0484259	Omicron wave	FALSE	21.984
LC0484141	Omicron wave	FALSE	20.734
LC0484282	Omicron wave	FALSE	23.542
LC0484280	Omicron wave	FALSE	22.975
LC0484278	Omicron wave	FALSE	21.959
LC0484117	Omicron wave	FALSE	20.515
LC0484369	Omicron wave	FALSE	21.284
LC0484242	Omicron wave	FALSE	20.55
LC0484023	Omicron wave	FALSE	18.869
LC0484170	Omicron wave	FALSE	23.658
LC0484175	Omicron wave	FALSE	21.39
LC0484351	Omicron wave	FALSE	20.485
LC0484909	Omicron wave	FALSE	22.894
LC0484984	Omicron wave	FALSE	22.041
LC0485077	Omicron wave	FALSE	21.266
LC0485197	Omicron wave	FALSE	18.931
LC0484770	Omicron wave	FALSE	22.209
LC0484866	Omicron wave	FALSE	22.693
LC0485155	Omicron wave	FALSE	21.426
LC0485158	Omicron wave	FALSE	23.186
LC0485371	Omicron wave	FALSE	21.456
LC0484689	Omicron wave	FALSE	19.937
LC0484736	Omicron wave	FALSE	24.232
LC0485415	Omicron wave	FALSE	23.195
LC0485057	Omicron wave	FALSE	21.983
LC0485175	Omicron wave	FALSE	21.585
LC0486104	Omicron wave	FALSE	23.382
LC0485503	Omicron wave	FALSE	18.49
LC0485738	Omicron wave	FALSE	17.513
LC0485507	Omicron wave	FALSE	22.411
LC0485839	Omicron wave	FALSE	17.911
LC0485586	Omicron wave	FALSE	22.275
LC0486191	Omicron wave	FALSE	18.348
LC0485685	Omicron wave	FALSE	21.968
LC0486134	Omicron wave	FALSE	19.966
LC0485516	Omicron wave	FALSE	21.373
LC0485856	Omicron wave	FALSE	19.425
LC0485884	Omicron wave	FALSE	24.036
LC0486015	Omicron wave	FALSE	21.524
LC0485512	Omicron wave	FALSE	23.062
LC0485803	Omicron wave	FALSE	19.712
LC0485811	Omicron wave	FALSE	21.676
LC0485763	Omicron wave	FALSE	22.769
LC0485434	Omicron wave	FALSE	18.868
LC0485623	Omicron wave	FALSE	21.184
LC0486450	Omicron wave	FALSE	23.985
LC0486448	Omicron wave	FALSE	22.861
LC0486449	Omicron wave	FALSE	21.124
LC0486235	Omicron wave	FALSE	22.461
LC0486399	Omicron wave	FALSE	20.311
LC0486252	Omicron wave	FALSE	20.38
LC0486545	Omicron wave	FALSE	21.512
LC0486526	Omicron wave	FALSE	21.795
LC0486631	Omicron wave	FALSE	24.203
LC0486641	Omicron wave	FALSE	18.853
LC0486677	Omicron wave	FALSE	17.065
LC0486750	Omicron wave	FALSE	20.627
LC0486862	Omicron wave	FALSE	21.576
LC0487327	Omicron wave	FALSE	21.83
LC0487452	Omicron wave	FALSE	18.773
LC0487342	Omicron wave	FALSE	20.21
LC0487239	Omicron wave	FALSE	20.306
LC0487092	Omicron wave	FALSE	21.991
LC0487031	Omicron wave	FALSE	21.708
LC0487015	Omicron wave	FALSE	20.93
LC0487111	Omicron wave	FALSE	20.313
LC0488078	Omicron wave	FALSE	21.049
LC0488236	Omicron wave	FALSE	22.503
LC0488191	Omicron wave	FALSE	21.932
LC0488419	Omicron wave	FALSE	21.408
LC0488363	Omicron wave	FALSE	22.378
LC0488073	Omicron wave	FALSE	23.035
LC0488057	Omicron wave	FALSE	21.695
LC0488043	Omicron wave	FALSE	21.54
LC0488106	Omicron wave	FALSE	19.64
LC0487832	Omicron wave	FALSE	22.228
LC0487978	Omicron wave	FALSE	20.55
LC0488645	Omicron wave	FALSE	21.091
LC0488717	Omicron wave	FALSE	22.909
LC0488655	Omicron wave	FALSE	22.33
LC0488647	Omicron wave	FALSE	24.394
LC0488734	Omicron wave	FALSE	21.889
LC0488530	Omicron wave	FALSE	22.381
LC0488501	Omicron wave	FALSE	24.455
LC0488872	Omicron wave	FALSE	23.201
LC0488504	Omicron wave	FALSE	23.062
LC0489141	Omicron wave	FALSE	19.782
LC0489013	Omicron wave	FALSE	22.315
LC0489113	Omicron wave	FALSE	21.887
LC0488609	Omicron wave	FALSE	22.412
LC0489035	Omicron wave	FALSE	21.861
LC0488806	Omicron wave	FALSE	19.886
LC0489165	Omicron wave	FALSE	21.848
LC0489120	Omicron wave	FALSE	19.893
LC0488505	Omicron wave	TRUE	20.487
LC0488633	Omicron wave	FALSE	19.312
LC0489669	Omicron wave	FALSE	20.722
LC0489374	Omicron wave	FALSE	21.673
LC0489563	Omicron wave	FALSE	24.184
LC0489671	Omicron wave	FALSE	19.344
LC0489285	Omicron wave	FALSE	20.328
LC0489748	Omicron wave	FALSE	20.64
LC0489366	Omicron wave	FALSE	24.962
LC0489274	Omicron wave	FALSE	21.202
LC0489222	Omicron wave	FALSE	19.607
LC0489228	Omicron wave	FALSE	18.724
LC0489633	Omicron wave	FALSE	23.078
LC0489630	Omicron wave	FALSE	16.845
LC0489175	Omicron wave	FALSE	23.839
LC0490220	Omicron wave	FALSE	20.567
LC0490140	Omicron wave	FALSE	23.255
LC0490388	Omicron wave	FALSE	21.446
LC0490211	Omicron wave	FALSE	22.404
LC0490058	Omicron wave	FALSE	21.493
LC0490282	Omicron wave	FALSE	19.879
LC0489848	Omicron wave	FALSE	24.266
LC0489988	Omicron wave	FALSE	22.577
LC0490472	Omicron wave	FALSE	19.042
LC0490431	Omicron wave	FALSE	24.315
LC0489971	Omicron wave	FALSE	20.639
LC0489997	Omicron wave	FALSE	22.849
LC0489854	Omicron wave	FALSE	23.635
LC0490258	Omicron wave	FALSE	21.912
LC0490367	Omicron wave	FALSE	21.253
LC0490467	Omicron wave	FALSE	24.397
LC0489924	Omicron wave	FALSE	19.026
LC0490468	Omicron wave	FALSE	24.539
LC0490314	Omicron wave	FALSE	20.632
LC0496358	Omicron wave	FALSE	21.357
LC0495992	Omicron wave	FALSE	21.308
LC0496238	Omicron wave	FALSE	19.358
LC0496233	Omicron wave	FALSE	22.452
LC0496112	Omicron wave	FALSE	19.442
LC0496634	Omicron wave	FALSE	22.768
LC0496249	Omicron wave	FALSE	21.349
LC0496216	Omicron wave	FALSE	21.191
LC0496255	Omicron wave	FALSE	22.402
LC0496010	Omicron wave	FALSE	20.965
LC0496314	Omicron wave	FALSE	25.419
LC0496618	Omicron wave	FALSE	20.695
LC0496617	Omicron wave	FALSE	17.952
LC0496406	Omicron wave	FALSE	21.199
LC0497427	Omicron wave	FALSE	23.739
LC0496898	Omicron wave	FALSE	21.815
LC0497158	Omicron wave	FALSE	22.59
LC0497368	Omicron wave	FALSE	21.473
LC0496979	Omicron wave	FALSE	21.985
LC0496963	Omicron wave	FALSE	23.765
LC0497044	Omicron wave	FALSE	20.723
LC0497263	Omicron wave	FALSE	19.295
LC0497508	Omicron wave	FALSE	22.465
LC0497447	Omicron wave	FALSE	22.16
LC0497076	Omicron wave	FALSE	19.156
LC0497176	Omicron wave	TRUE	21.407
LC0497501	Omicron wave	FALSE	20.332
LC0496996	Omicron wave	FALSE	23.371
LC0496776	Omicron wave	FALSE	22.336
LC0496775	Omicron wave	FALSE	21.304
LC0496830	Omicron wave	FALSE	22.48
LC0496838	Omicron wave	FALSE	20.615
LC0496807	Omicron wave	FALSE	18.806
LC0497928	Omicron wave	FALSE	19.201
LC0497598	Omicron wave	FALSE	22.523
LC0497768	Omicron wave	FALSE	20.831
LC0497735	Omicron wave	FALSE	23.811
LC0497999	Omicron wave	FALSE	23.124
LC0497976	Omicron wave	FALSE	26.428
LC0497528	Omicron wave	FALSE	18.358
LC0498062	Omicron wave	FALSE	22.936
LC0497997	Omicron wave	FALSE	21.963
LC0497753	Omicron wave	FALSE	23.457
LC0498044	Omicron wave	FALSE	22.586
LC0497876	Omicron wave	FALSE	20.104
LC0498210	Omicron wave	FALSE	26.58
LC0498231	Omicron wave	FALSE	19.522
LC0498234	Omicron wave	FALSE	24.926
LC0498166	Omicron wave	FALSE	21.783
LC0498254	Omicron wave	FALSE	19.898
LC0498175	Omicron wave	FALSE	21.814
LC0498488	Omicron wave	FALSE	23.964
LC0498486	Omicron wave	FALSE	23.509
LC0498416	Omicron wave	FALSE	22.628
LC0498616	Omicron wave	FALSE	23.391
LC0498601	Omicron wave	FALSE	25.687
LC0498827	Omicron wave	FALSE	23.61
LC0498732	Omicron wave	FALSE	21.339
LC0498519	Omicron wave	FALSE	20.655
LC0498669	Omicron wave	FALSE	21.842
LC0498682	Omicron wave	FALSE	24.325
LC0498724	Omicron wave	FALSE	22.846
LC0498928	Omicron wave	FALSE	22.372
LC0498957	Omicron wave	FALSE	23.062
LC0498739	Omicron wave	FALSE	20.195
LC0498987	Omicron wave	FALSE	19.939
LC0498908	Omicron wave	FALSE	22.801
LC0498395	Omicron wave	FALSE	25.946
LC0498317	Omicron wave	FALSE	21.519
LC0498323	Omicron wave	FALSE	24.679
LC0499014	Omicron wave	FALSE	23.248
LC0499089	Omicron wave	FALSE	22.833
LC0499208	Omicron wave	FALSE	19.028
LC0499562	Omicron wave	FALSE	21.071
LC0499406	Omicron wave	FALSE	22.135
LC0499656	Omicron wave	FALSE	22.803
LC0499662	Omicron wave	FALSE	19.241
LC0499398	Omicron wave	FALSE	21.665
LC0499431	Omicron wave	FALSE	20.716
LC0499755	Omicron wave	FALSE	22.483
LC0499774	Omicron wave	FALSE	24.403
LC0499327	Omicron wave	FALSE	22.839
LC0499495	Omicron wave	FALSE	21.857
LC0500449	Omicron wave	FALSE	19.68
LC0500427	Omicron wave	FALSE	25.21
LC0500526	Omicron wave	FALSE	21.903
LC0500541	Omicron wave	FALSE	22.911
LC0500540	Omicron wave	FALSE	22.358
LC0499840	Omicron wave	FALSE	22.083
LC0499863	Omicron wave	FALSE	20.399
LC0499903	Omicron wave	FALSE	23.073
LC0499902	Omicron wave	FALSE	22.642
LC0500405	Omicron wave	FALSE	23.213
LC0499879	Omicron wave	FALSE	21.515
LC0499853	Omicron wave	FALSE	22.695
LC0500230	Omicron wave	FALSE	22.616
LC0500365	Omicron wave	FALSE	22.89
LC0499977	Omicron wave	FALSE	21.63
LC0500097	Omicron wave	FALSE	22.723
LC0500029	Omicron wave	FALSE	18.814
LC0500213	Omicron wave	FALSE	21.028
LC0500186	Omicron wave	FALSE	21.821
LC0500066	Omicron wave	FALSE	22.461
LC0500269	Omicron wave	FALSE	19.151
LC0500907	Omicron wave	FALSE	20.234
LC0500669	Omicron wave	FALSE	18.591
LC0500664	Omicron wave	FALSE	19.09
LC0500931	Omicron wave	FALSE	22.404
LC0501123	Omicron wave	FALSE	21.842
LC0501198	Omicron wave	FALSE	21.258
LC0500959	Omicron wave	FALSE	21.192
LC0500957	Omicron wave	FALSE	22.075
LC0501336	Omicron wave	FALSE	21.098
LC0501247	Omicron wave	FALSE	22.128
LC0501066	Omicron wave	FALSE	29.498
LC0500709	Omicron wave	FALSE	21.073
LC0500949	Omicron wave	FALSE	20.471
LC0501091	Omicron wave	FALSE	22.161
LC0500606	Omicron wave	FALSE	24.471
LC0500719	Omicron wave	FALSE	24.16
LC0500732	Omicron wave	FALSE	21.95
LC0500874	Omicron wave	FALSE	18.757
LC0500791	Omicron wave	FALSE	17.917
LC0502345	Omicron wave	FALSE	23.439
LC0502140	Omicron wave	FALSE	21.543
LC0502146	Omicron wave	FALSE	24.662
LC0502158	Omicron wave	FALSE	25.349
LC0502527	Omicron wave	FALSE	23.72
LC0502639	Omicron wave	FALSE	21.573
LC0502545	Omicron wave	FALSE	20.068
LC0502740	Omicron wave	FALSE	17.425
LC0502485	Omicron wave	FALSE	20.55
LC0502874	Omicron wave	FALSE	21.412
LC0502242	Omicron wave	FALSE	19.66
LC0502587	Omicron wave	FALSE	25.617
LC0502509	Omicron wave	TRUE	19.321
LC0502592	Omicron wave	FALSE	21.254
LC0502441	Omicron wave	FALSE	21.927
LC0502514	Omicron wave	FALSE	18.798
LC0502519	Omicron wave	FALSE	21.763
LC0503178	Omicron wave	FALSE	20.01
LC0503221	Omicron wave	FALSE	20.164
LC0503361	Omicron wave	FALSE	22.038
LC0503117	Omicron wave	FALSE	21.277
LC0502908	Omicron wave	FALSE	21.454
LC0503332	Omicron wave	FALSE	21.281
LC0503651	Omicron wave	FALSE	21.394
LC0503105	Omicron wave	FALSE	23.048
LC0503520	Omicron wave	FALSE	20.937
LC0503574	Omicron wave	FALSE	21.612
LC0503552	Omicron wave	FALSE	22.919
LC0503527	Omicron wave	FALSE	20.543
LC0503417	Omicron wave	FALSE	21.754
LC0503002	Omicron wave	FALSE	21.337
LC0503513	Omicron wave	FALSE	23.206
LC0504352	Omicron wave	FALSE	23.419
LC0504111	Omicron wave	FALSE	20.62
LC0503961	Omicron wave	FALSE	23.702
LC0503967	Omicron wave	FALSE	22.964
LC0503696	Omicron wave	FALSE	21.811
LC0504205	Omicron wave	FALSE	23.128
LC0504099	Omicron wave	FALSE	22.909
LC0503988	Omicron wave	FALSE	22.571
LC0503778	Omicron wave	FALSE	21.627
LC0504046	Omicron wave	FALSE	22.408
LC0503775	Omicron wave	FALSE	20.513
LC0504251	Omicron wave	FALSE	22.898
LC0504379	Omicron wave	FALSE	24.286
LC0504022	Omicron wave	FALSE	19.645
LC0504016	Omicron wave	FALSE	20.935
LC0503996	Omicron wave	FALSE	20.615
LC0503877	Omicron wave	FALSE	21.094
LC0504886	Omicron wave	FALSE	21.354
LC0504823	Omicron wave	FALSE	19.67
LC0505051	Omicron wave	FALSE	22.257
LC0504844	Omicron wave	FALSE	24.082
LC0505020	Omicron wave	FALSE	21.102
LC0505033	Omicron wave	FALSE	22.535
LC0504793	Omicron wave	FALSE	24.858
LC0504744	Omicron wave	FALSE	21.831
LC0504505	Omicron wave	FALSE	19.771
LC0504786	Omicron wave	FALSE	24.228
LC0505310	Omicron wave	FALSE	19.093
LC0505945	Omicron wave	FALSE	20.214
LC0505617	Omicron wave	FALSE	22.265
LC0505338	Omicron wave	FALSE	24.078
LC0505345	Omicron wave	FALSE	20.918
LC0505327	Omicron wave	FALSE	18.678
LC0505509	Omicron wave	FALSE	18.589
LC0505502	Omicron wave	FALSE	15.041
LC0505714	Omicron wave	FALSE	22.038
LC0505798	Omicron wave	FALSE	23.85
LC0505201	Omicron wave	FALSE	19.33
LC0505250	Omicron wave	FALSE	21.929
LC0505223	Omicron wave	FALSE	23.703
LC0506265	Omicron wave	FALSE	22.771
LC0506104	Omicron wave	FALSE	22.411
LC0506568	Omicron wave	FALSE	19.95
LC0506041	Omicron wave	FALSE	24.339
LC0506001	Omicron wave	FALSE	23.762
LC0506403	Omicron wave	FALSE	18.995
LC0506311	Omicron wave	FALSE	19.113
LC0506084	Omicron wave	FALSE	24.243
LC0506613	Omicron wave	FALSE	21.546
LC0506167	Omicron wave	FALSE	17.579
LC0506178	Omicron wave	FALSE	20.881
LC0506410	Omicron wave	FALSE	23.741
LC0506072	Omicron wave	FALSE	20.754
LC0505971	Omicron wave	FALSE	21.309
LC0506254	Omicron wave	FALSE	20.669
LC0506224	Omicron wave	FALSE	20.594
LC0506558	Omicron wave	FALSE	19.898
LC0506333	Omicron wave	FALSE	21.997
LC0512599	Omicron wave	FALSE	20.739
LC0512129	Omicron wave	FALSE	21.699
LC0512601	Omicron wave	FALSE	19.412
LC0512117	Omicron wave	FALSE	20.865
LC0512443	Omicron wave	FALSE	20.551
LC0512578	Omicron wave	FALSE	23.562
LC0512424	Omicron wave	FALSE	21.917
LC0512507	Omicron wave	FALSE	24.386
LC0512528	Omicron wave	FALSE	20.52
LC0512152	Omicron wave	FALSE	19.749
LC0512416	Omicron wave	FALSE	22.023
LC0512409	Omicron wave	FALSE	23.316
LC0512410	Omicron wave	FALSE	22.776
LC0512736	Omicron wave	FALSE	23.581
LC0513108	Omicron wave	FALSE	18.682
LC0513197	Omicron wave	FALSE	20.452
LC0512914	Omicron wave	FALSE	22.723
LC0513473	Omicron wave	FALSE	21.622
LC0513554	Omicron wave	FALSE	24.742
LC0513131	Omicron wave	FALSE	21.683
LC0513298	Omicron wave	FALSE	23.623
LC0513541	Omicron wave	FALSE	22.788
LC0513539	Omicron wave	FALSE	23.442
LC0513410	Omicron wave	FALSE	18.506
LC0513288	Omicron wave	FALSE	21.539
LC0513307	Omicron wave	FALSE	22.179
LC0513505	Omicron wave	FALSE	23.969
LC0513496	Omicron wave	FALSE	23.006
LC0513722	Omicron wave	FALSE	20.99
LC0514145	Omicron wave	FALSE	22.339
LC0514001	Omicron wave	FALSE	18.999
LC0513663	Omicron wave	FALSE	24.663
LC0513848	Omicron wave	FALSE	23.472
LC0513937	Omicron wave	FALSE	24.31
LC0513972	Omicron wave	FALSE	21.45
LC0514079	Omicron wave	FALSE	24.075
LC0513772	Omicron wave	FALSE	22.01
LC0514177	Omicron wave	FALSE	21.712
LC0514337	Omicron wave	FALSE	21.082
LC0514344	Omicron wave	FALSE	22.573
LC0514350	Omicron wave	FALSE	22.578
LC0513892	Omicron wave	FALSE	25.966
LC0514303	Omicron wave	FALSE	21.085
LC0514389	Omicron wave	FALSE	22.366
LC0514335	Omicron wave	FALSE	20.689
LC0515027	Omicron wave	FALSE	24.791
LC0514685	Omicron wave	FALSE	18.756
LC0514745	Omicron wave	FALSE	19.307
LC0514772	Omicron wave	FALSE	24.823
LC0514802	Omicron wave	FALSE	24.739
LC0514811	Omicron wave	FALSE	21.292
LC0515131	Omicron wave	FALSE	21.055
LC0514715	Omicron wave	FALSE	21.665
LC0514818	Omicron wave	FALSE	22.85
LC0514711	Omicron wave	FALSE	22.73
LC0514641	Omicron wave	FALSE	17.286
LC0514660	Omicron wave	FALSE	21.015
LC0514607	Omicron wave	FALSE	20.696
LC0514426	Omicron wave	FALSE	21.915
LC0514427	Omicron wave	FALSE	22.416
LC0515064	Omicron wave	FALSE	23.714
LC0515840	Omicron wave	FALSE	23.319
LC0515795	Omicron wave	FALSE	22.707
LC0515481	Omicron wave	FALSE	23.166
LC0515642	Omicron wave	FALSE	20.121
LC0515643	Omicron wave	FALSE	19.185
LC0515896	Omicron wave	FALSE	16.962
LC0515316	Omicron wave	FALSE	21.687
LC0515900	Omicron wave	FALSE	19.917
LC0515583	Omicron wave	FALSE	22.145
LC0515312	Omicron wave	FALSE	21.178
LC0515729	Omicron wave	FALSE	21.065
LC0515548	Omicron wave	FALSE	22.998
LC0515771	Omicron wave	FALSE	18.021
LC0515463	Omicron wave	FALSE	25.295
LC0516194	Omicron wave	FALSE	25.192
LC0516185	Omicron wave	FALSE	24.417
LC0516296	Omicron wave	FALSE	21.635
LC0515993	Omicron wave	FALSE	23.048
LC0516362	Omicron wave	FALSE	19.105
LC0516320	Omicron wave	FALSE	20.161
LC0516108	Omicron wave	FALSE	22.204
LC0516104	Omicron wave	FALSE	21.585
LC0516162	Omicron wave	FALSE	22.18
LC0516291	Omicron wave	FALSE	23.631
LC0516648	Omicron wave	FALSE	22.591
LC0523756	Omicron wave	FALSE	22.031
LC0523609	Omicron wave	FALSE	21.497
LC0523544	Omicron wave	FALSE	21.783
LC0523101	Omicron wave	FALSE	19.658
LC0523114	Omicron wave	FALSE	23.449
LC0523735	Omicron wave	FALSE	21.003
LC0523302	Omicron wave	FALSE	24.322
LC0523625	Omicron wave	FALSE	21.247
LC0524408	Omicron wave	FALSE	23.204
LC0524317	Omicron wave	FALSE	24.065
LC0524413	Omicron wave	FALSE	21.03
LC0524111	Omicron wave	FALSE	22.156
LC0523888	Omicron wave	FALSE	19.977
LC0523864	Omicron wave	FALSE	19.627
LC0524221	Omicron wave	FALSE	21.618
LC0523905	Omicron wave	FALSE	24.238
LC0523898	Omicron wave	FALSE	24.272
LC0524241	Omicron wave	FALSE	22.49
LC0523947	Omicron wave	FALSE	19.83
LC0523948	Omicron wave	FALSE	22.333
LC0523849	Omicron wave	FALSE	18.987
LC0523845	Omicron wave	FALSE	21.125
LC0524667	Omicron wave	FALSE	23.113
LC0524828	Omicron wave	FALSE	19.137
LC0524827	Omicron wave	FALSE	17.586
LC0524925	Omicron wave	FALSE	19.555
LC0524576	Omicron wave	FALSE	20.974
LC0525050	Omicron wave	FALSE	24.073
LC0524954	Omicron wave	FALSE	17.842
LC0524910	Omicron wave	FALSE	19.425
LC0524949	Omicron wave	FALSE	24.695
LC0524659	Omicron wave	FALSE	22.251
LC0524790	Omicron wave	FALSE	23.875
LC0525254	Omicron wave	FALSE	21.331
LC0525256	Omicron wave	FALSE	22.493
LC0525259	Omicron wave	FALSE	21.657
LC0525248	Omicron wave	FALSE	18.216
LC0525243	Omicron wave	FALSE	22.543
LC0525245	Omicron wave	FALSE	24.922
LC0525709	Omicron wave	FALSE	23.728
LC0525555	Omicron wave	FALSE	23.051
LC0525845	Omicron wave	FALSE	23.376
LC0525732	Omicron wave	FALSE	23.5
LC0525728	Omicron wave	FALSE	20.036
LC0525932	Omicron wave	FALSE	23.626
LC0525997	Omicron wave	FALSE	17.798
LC0525934	Omicron wave	FALSE	24.313
LC0525941	Omicron wave	FALSE	21.6
LC0525536	Omicron wave	FALSE	25.485
LC0525903	Omicron wave	FALSE	20.676
LC0525533	Omicron wave	FALSE	23.948
LC0525371	Omicron wave	FALSE	21.539
LC0525365	Omicron wave	FALSE	21.434
LC0525637	Omicron wave	FALSE	20.717
LC0525639	Omicron wave	FALSE	20.4
LC0525529	Omicron wave	FALSE	25.281
LC0525598	Omicron wave	FALSE	22.694
LC0518935	Omicron wave	FALSE	26.162
LC0519087	Omicron wave	FALSE	21.936
LC0519124	Omicron wave	FALSE	22.926
LC0518905	Omicron wave	FALSE	25.422
LC0518819	Omicron wave	FALSE	21.755
LC0519039	Omicron wave	FALSE	25.068
LC0518804	Omicron wave	FALSE	17.625
LC0518917	Omicron wave	FALSE	22.687
LC0519243	Omicron wave	FALSE	20.54
LC0519287	Omicron wave	FALSE	23.041
LC0519320	Omicron wave	FALSE	20.17
LC0519071	Omicron wave	FALSE	22.745
LC0519191	Omicron wave	FALSE	20.477
LC0519290	Omicron wave	FALSE	24.991
LC0519069	Omicron wave	FALSE	21.314
LC0518943	Omicron wave	FALSE	22.254
LC0518847	Omicron wave	FALSE	22.941
LC0518969	Omicron wave	FALSE	23.044
LC0518844	Omicron wave	FALSE	21.719
LC0518854	Omicron wave	FALSE	20.918
LC0519452	Omicron wave	FALSE	25.797
LC0519449	Omicron wave	FALSE	20.287
LC0519373	Omicron wave	FALSE	21.311
LC0519397	Omicron wave	FALSE	24.54
LC0519763	Omicron wave	FALSE	19.802
LC0519729	Omicron wave	FALSE	24.947
LC0519841	Omicron wave	FALSE	22.69
LC0519630	Omicron wave	FALSE	23.524
LC0519629	Omicron wave	FALSE	22.137
LC0519675	Omicron wave	FALSE	20.555
LC0519869	Omicron wave	FALSE	19.082
LC0519878	Omicron wave	FALSE	22.215
LC0519693	Omicron wave	FALSE	23.643
LC0519483	Omicron wave	FALSE	22.031
LC0519821	Omicron wave	FALSE	23.384
LC0519672	Omicron wave	FALSE	22.028
LC0519823	Omicron wave	FALSE	22.878
LC0519709	Omicron wave	FALSE	20.755
LC0519592	Omicron wave	FALSE	22.054
LC0519405	Omicron wave	FALSE	25.459
LC0526970	Omicron wave	FALSE	22.746
LC0526971	Omicron wave	FALSE	21.186
LC0527157	Omicron wave	FALSE	24.548
LC0527155	Omicron wave	FALSE	21.541
LC0526954	Omicron wave	FALSE	25.464
LC0526881	Omicron wave	FALSE	22.259
LC0527212	Omicron wave	FALSE	21.506
LC0527205	Omicron wave	FALSE	20.495
LC0527203	Omicron wave	FALSE	22.55
LC0526928	Omicron wave	FALSE	23.969
LC0527179	Omicron wave	FALSE	21.236
LC0527380	Omicron wave	FALSE	20.102
LC0527074	Omicron wave	FALSE	22.729
LC0526980	Omicron wave	FALSE	21.839
LC0527197	Omicron wave	FALSE	20.888
LC0527588	Omicron wave	FALSE	20.791
LC0527577	Omicron wave	FALSE	18.963
LC0527489	Omicron wave	FALSE	21.806
LC0527509	Omicron wave	FALSE	23.307
LC0527538	Omicron wave	FALSE	20.05
LC0527578	Omicron wave	FALSE	22.77
LC0527604	Omicron wave	FALSE	21.506
LC0526117	Omicron wave	FALSE	20.88
LC0526234	Omicron wave	FALSE	23.222
LC0526160	Omicron wave	FALSE	23.187
LC0526121	Omicron wave	FALSE	19.072
LC0526293	Omicron wave	FALSE	20.141
LC0526458	Omicron wave	FALSE	20.838
LC0526355	Omicron wave	FALSE	19.113
LC0526742	Omicron wave	FALSE	21.253
LC0526423	Omicron wave	FALSE	23.552
LC0526157	Omicron wave	FALSE	23.46
LC0526366	Omicron wave	FALSE	19.132
LC0526712	Omicron wave	FALSE	21.716
LC0526800	Omicron wave	FALSE	22.571
LC0526752	Omicron wave	FALSE	21.493
LC0526254	Omicron wave	FALSE	21.61
LC0526204	Omicron wave	FALSE	19.108
LC0526530	Omicron wave	FALSE	17.295
LC0526808	Omicron wave	FALSE	22.435
LC0526755	Omicron wave	FALSE	18.827
LC0526701	Omicron wave	FALSE	17.206
LC0526737	Omicron wave	FALSE	17.228
LC0520184	Omicron wave	FALSE	24.53
LC0520486	Omicron wave	FALSE	21.701
LC0520012	Omicron wave	FALSE	19.864
LC0520169	Omicron wave	FALSE	22.583
LC0520437	Omicron wave	FALSE	26.007
LC0520374	Omicron wave	FALSE	25.1
LC0520320	Omicron wave	FALSE	19.752
LC0520435	Omicron wave	FALSE	22.587
LC0520380	Omicron wave	FALSE	24.139
LC0520342	Omicron wave	FALSE	23.975
LC0520096	Omicron wave	FALSE	23.99
LC0519961	Omicron wave	FALSE	22.9
LC0520574	Omicron wave	FALSE	21.519
LC0520479	Omicron wave	FALSE	23.319
LC0520480	Omicron wave	FALSE	24.292
LC0520365	Omicron wave	FALSE	21.75
LC0520358	Omicron wave	FALSE	19.763
LC0520629	Omicron wave	FALSE	24.498
LC0520958	Omicron wave	FALSE	23.414
LC0521349	Omicron wave	FALSE	22.957
LC0520812	Omicron wave	FALSE	18.196
LC0521119	Omicron wave	FALSE	20.06
LC0520914	Omicron wave	FALSE	20.736
LC0521048	Omicron wave	FALSE	22.235
LC0521176	Omicron wave	FALSE	24.974
LC0521133	Omicron wave	FALSE	20.466
LC0521001	Omicron wave	FALSE	19.897
LC0520726	Omicron wave	FALSE	21.072
LC0521257	Omicron wave	FALSE	22.714
LC0521272	Omicron wave	FALSE	21.792
LC0521254	Omicron wave	FALSE	23.454
LC0521584	Omicron wave	FALSE	18.98
LC0521773	Omicron wave	FALSE	21.496
LC0522246	Omicron wave	FALSE	24.075
LC0521724	Omicron wave	FALSE	23.146
LC0521989	Omicron wave	FALSE	23.705
LC0521992	Omicron wave	FALSE	21.69
LC0521878	Omicron wave	FALSE	20.897
LC0521697	Omicron wave	FALSE	23.211
LC0521782	Omicron wave	FALSE	20.811
LC0521622	Omicron wave	FALSE	21.259
LC0528117	Omicron wave	FALSE	21.423
LC0528115	Omicron wave	FALSE	24.115
LC0528200	Omicron wave	FALSE	21.95
LC0528072	Omicron wave	FALSE	18.913
LC0527842	Omicron wave	FALSE	22.672
LC0528171	Omicron wave	FALSE	18.76
LC0527824	Omicron wave	FALSE	21.969
LC0528213	Omicron wave	FALSE	19.903
LC0528084	Omicron wave	FALSE	22.459
LC0528295	Omicron wave	FALSE	20.603
LC0527913	Omicron wave	FALSE	22.977
LC0527754	Omicron wave	FALSE	25.396
LC0527956	Omicron wave	FALSE	20.174
LC0527952	Omicron wave	FALSE	18.96
LC0528233	Omicron wave	FALSE	19.359
LC0528377	Omicron wave	FALSE	23.443
LC0528429	Omicron wave	FALSE	20.465
LC0528590	Omicron wave	FALSE	20.45
LC0529083	Omicron wave	FALSE	23.314
LC0529146	Omicron wave	FALSE	23.839
LC0529141	Omicron wave	FALSE	21.719
LC0528530	Omicron wave	FALSE	21.018
LC0529063	Omicron wave	FALSE	19.437
LC0528986	Omicron wave	FALSE	19.185
LC0528977	Omicron wave	FALSE	21.996
LC0528976	Omicron wave	FALSE	21.482
LC0528992	Omicron wave	FALSE	19.847
LC0529016	Omicron wave	FALSE	25.344
LC0528962	Omicron wave	FALSE	23.159
LC0528498	Omicron wave	FALSE	21.852
LC0528491	Omicron wave	FALSE	20.239
LC0528496	Omicron wave	FALSE	20.387
LC0529136	Omicron wave	FALSE	22.744
LC0529137	Omicron wave	FALSE	23.214
LC0528793	Omicron wave	FALSE	24.824
LC0528783	Omicron wave	FALSE	23.206
LC0530324	Omicron wave	FALSE	20.254
LC0530311	Omicron wave	FALSE	20.134
LC0529986	Omicron wave	FALSE	22.802
LC0529948	Omicron wave	FALSE	22.437
LC0529995	Omicron wave	FALSE	20.091
LC0529997	Omicron wave	FALSE	22.683
LC0530240	Omicron wave	TRUE	19.705
LC0530402	Omicron wave	FALSE	24.713
LC0530232	Omicron wave	FALSE	24.607
LC0530022	Omicron wave	FALSE	21.492
LC0530595	Omicron wave	FALSE	19.844
LC0530056	Omicron wave	FALSE	22.672
LC0530505	Omicron wave	FALSE	22.373
LC0530362	Omicron wave	FALSE	21.616
LC0530061	Omicron wave	FALSE	23.047
LC0530336	Omicron wave	FALSE	22.51
LC0530252	Omicron wave	FALSE	20.583
LC0530357	Omicron wave	FALSE	24.266
LC0530516	Omicron wave	FALSE	22.194
LC0534383	Omicron wave	FALSE	23.453
LC0534068	Omicron wave	FALSE	24.491
LC0534124	Omicron wave	FALSE	20.497
LC0533895	Omicron wave	FALSE	24.794
LC0534404	Omicron wave	FALSE	22.545
LC0533863	Omicron wave	FALSE	25.588
LC0533864	Omicron wave	FALSE	24.9
LC0534107	Omicron wave	FALSE	22.844
LC0533896	Omicron wave	FALSE	24.972
LC0533899	Omicron wave	FALSE	23.68
LC0534115	Omicron wave	FALSE	24.758
LC0534217	Omicron wave	FALSE	22.351
LC0534257	Omicron wave	FALSE	20.666
LC0534251	Omicron wave	FALSE	23.214
LC0534168	Omicron wave	FALSE	21.742
LC0534267	Omicron wave	FALSE	21.814
LC0534049	Omicron wave	FALSE	25.615
LC0534048	Omicron wave	FALSE	23.925
LC0534050	Omicron wave	FALSE	22.61
LC0534746	Omicron wave	FALSE	21.866
LC0534747	Omicron wave	FALSE	22.336
LC0534470	Omicron wave	FALSE	19.678
LC0534743	Omicron wave	FALSE	23.378
LC0535169	Omicron wave	FALSE	21.597
LC0535034	Omicron wave	FALSE	21.28
LC0535067	Omicron wave	FALSE	22.337
LC0534545	Omicron wave	FALSE	22.275
LC0534556	Omicron wave	FALSE	21.141
LC0534999	Omicron wave	FALSE	21.359
LC0535879	Omicron wave	FALSE	20.848
LC0535191	Omicron wave	FALSE	22.561
LC0535876	Omicron wave	FALSE	23.371
LC0535881	Omicron wave	FALSE	25.313
LC0535450	Omicron wave	FALSE	25.748
LC0535218	Omicron wave	FALSE	17.027
LC0535573	Omicron wave	FALSE	22.513
LC0535607	Omicron wave	FALSE	19.954
LC0535396	Omicron wave	FALSE	22.339
LC0535857	Omicron wave	FALSE	20.218
LC0535593	Omicron wave	FALSE	23.729
LC0535907	Omicron wave	FALSE	19.813
LC0535923	Omicron wave	FALSE	20.463
LC0535580	Omicron wave	FALSE	24.954
LC0535795	Omicron wave	FALSE	23.731
LC0535767	Omicron wave	FALSE	23.071
LC0535783	Omicron wave	FALSE	23.3
LC0535531	Omicron wave	FALSE	23.16
LC0535547	Omicron wave	FALSE	22.796
LC0535558	Omicron wave	FALSE	21.629
LC0535506	Omicron wave	FALSE	23.86
LC0535323	Omicron wave	FALSE	21.394
LC0535305	Omicron wave	FALSE	20.252
LC0535322	Omicron wave	FALSE	21.868
LC0536236	Omicron wave	FALSE	23.207
LC0536199	Omicron wave	FALSE	20.211
LC0536306	Omicron wave	FALSE	16.922
LC0536584	Omicron wave	FALSE	20.881
LC0536529	Omicron wave	FALSE	23.13
LC0536688	Omicron wave	FALSE	21.111
LC0536011	Omicron wave	FALSE	19.958
LC0535996	Omicron wave	FALSE	24.133
LC0536576	Omicron wave	FALSE	22.465
LC0536166	Omicron wave	FALSE	19.428
LC0536167	Omicron wave	FALSE	24.092
LC0536175	Omicron wave	FALSE	23.083
LC0536154	Omicron wave	FALSE	24.534
LC0536291	Omicron wave	FALSE	20.326
LC0536552	Omicron wave	FALSE	21.396
LC0536018	Omicron wave	FALSE	24.271
LC0536288	Omicron wave	FALSE	24.169
LC0536411	Omicron wave	FALSE	23.547
LC0536414	Omicron wave	FALSE	21.227
LC0536383	Omicron wave	FALSE	19.824
LC0536803	Omicron wave	FALSE	21.007
LC0536966	Omicron wave	FALSE	20.926
LC0536873	Omicron wave	FALSE	25.316
LC0537227	Omicron wave	FALSE	22.217
LC0536983	Omicron wave	FALSE	23.83
LC0537257	Omicron wave	FALSE	21.232
LC0537432	Omicron wave	FALSE	21.413
LC0537010	Omicron wave	FALSE	23.825
LC0536793	Omicron wave	FALSE	22.706
LC0536784	Omicron wave	FALSE	22.383
LC0536747	Omicron wave	FALSE	21.535
LC0536818	Omicron wave	FALSE	23.131
LC0537456	Omicron wave	FALSE	21.515
LC0537338	Omicron wave	FALSE	18.962
LC0537047	Omicron wave	FALSE	23.319
LC0537339	Omicron wave	FALSE	22.528
LC0537383	Omicron wave	FALSE	21.609
LC0537483	Omicron wave	FALSE	22.869
LC0537387	Omicron wave	FALSE	19.046
LC0537178	Omicron wave	FALSE	22.053
LC0537553	Omicron wave	FALSE	20.156
LC0537679	Omicron wave	FALSE	20.901
LC0537818	Omicron wave	FALSE	22.356
LC0537718	Omicron wave	FALSE	22.566
LC0537779	Omicron wave	FALSE	18.157
LC0537911	Omicron wave	FALSE	20.334
LC0537902	Omicron wave	FALSE	22.456
LC0537705	Omicron wave	FALSE	20.391
LC0537736	Omicron wave	FALSE	19.958
LC0537807	Omicron wave	FALSE	22.247
LC0537767	Omicron wave	FALSE	24.445
LC0537528	Omicron wave	FALSE	20.486
LC0538175	Omicron wave	FALSE	22.383
LC0537974	Omicron wave	FALSE	19.573
LC0537994	Omicron wave	FALSE	20.837
LC0537835	Omicron wave	FALSE	23.981
LC0537951	Omicron wave	FALSE	22.33
LC0537598	Omicron wave	FALSE	27.98
LC0537588	Omicron wave	FALSE	24.167
LC0537640	Omicron wave	FALSE	20.862
LC0537658	Omicron wave	FALSE	21.268
LC0537608	Omicron wave	FALSE	24.401
LC0537584	Omicron wave	FALSE	21.65
LC0538119	Omicron wave	FALSE	23.572
LC0538531	Omicron wave	FALSE	23.124
LC0538391	Omicron wave	FALSE	20.746
LC0538295	Omicron wave	FALSE	20.353
LC0538499	Omicron wave	FALSE	22.227
LC0538322	Omicron wave	FALSE	21.929
LC0538321	Omicron wave	FALSE	23.555
LC0538335	Omicron wave	FALSE	22.647
LC0538343	Omicron wave	FALSE	21.184
LC0538794	Omicron wave	FALSE	21.4
LC0538895	Omicron wave	FALSE	21.362
LC0538913	Omicron wave	FALSE	20.627
LC0538958	Omicron wave	FALSE	20.492
LC0538833	Omicron wave	FALSE	21.863
LC0538999	Omicron wave	FALSE	23.509
LC0538710	Omicron wave	FALSE	22.869
LC0538504	Omicron wave	FALSE	19.936
LC0538472	Omicron wave	FALSE	19.952
LC0538590	Omicron wave	FALSE	20.128
LC0538712	Omicron wave	FALSE	24.33
LC0538446	Omicron wave	TRUE	20.038
LC0539003	Omicron wave	FALSE	19.727
LC0538883	Omicron wave	FALSE	22.231
LC0538666	Omicron wave	FALSE	23.428
LC0538351	Omicron wave	FALSE	23.225
LC0539728	Omicron wave	FALSE	23.628
LC0539328	Omicron wave	FALSE	22.508
LC0539249	Omicron wave	FALSE	20.402
LC0539246	Omicron wave	FALSE	24.091
LC0539098	Omicron wave	FALSE	23.392
LC0539775	Omicron wave	FALSE	17.482
LC0539766	Omicron wave	FALSE	22.283
LC0539768	Omicron wave	FALSE	22.45
LC0539265	Omicron wave	FALSE	22.973
LC0539337	Omicron wave	FALSE	24.587
LC0539738	Omicron wave	FALSE	22.922
LC0539152	Omicron wave	FALSE	19.421
LC0539522	Omicron wave	FALSE	20.818
LC0539215	Omicron wave	FALSE	22.911
LC0539374	Omicron wave	FALSE	19.366
LC0539609	Omicron wave	FALSE	18.287
LC0539673	Omicron wave	FALSE	20.706
LC0539033	Omicron wave	FALSE	21.084
LC0539678	Omicron wave	FALSE	21.671
LC0539410	Omicron wave	FALSE	23.331
LC0539439	Omicron wave	FALSE	21.618
LC0539659	Omicron wave	FALSE	23.834
LC0539655	Omicron wave	FALSE	24.825
LC0539616	Omicron wave	FALSE	23.842
LC0544233	Omicron wave	FALSE	23.409
LC0543986	Omicron wave	FALSE	22.864
LC0543892	Omicron wave	FALSE	23.164
LC0544228	Omicron wave	FALSE	24.872
LC0543825	Omicron wave	FALSE	21.762
LC0543754	Omicron wave	FALSE	24.566
LC0543752	Omicron wave	FALSE	24.814
LC0543751	Omicron wave	FALSE	24.191
LC0543994	Omicron wave	FALSE	22.148
LC0543779	Omicron wave	FALSE	21.26
LC0543897	Omicron wave	FALSE	22.101
LC0543945	Omicron wave	FALSE	24.171
LC0543887	Omicron wave	FALSE	24.536
LC0543705	Omicron wave	FALSE	25.043
LC0543776	Omicron wave	FALSE	25.6
LC0543851	Omicron wave	FALSE	22.935
LC0543936	Omicron wave	FALSE	23.901
LC0543977	Omicron wave	FALSE	27.061
LC0544352	Omicron wave	FALSE	22.453
LC0544140	Omicron wave	FALSE	22.825
LC0544057	Omicron wave	FALSE	22.583
LC0544035	Omicron wave	FALSE	20.605
LC0544016	Omicron wave	FALSE	20.605
LC0544117	Omicron wave	FALSE	23.601
LC0544239	Omicron wave	FALSE	24.531
LC0550846	Omicron wave	FALSE	19.168
LC0551169	Omicron wave	FALSE	17.509
LC0550894	Omicron wave	FALSE	20.955
LC0551157	Omicron wave	FALSE	25.345
LC0551178	Omicron wave	FALSE	22.179
LC0551289	Omicron wave	FALSE	23.299
LC0551256	Omicron wave	FALSE	21.911
LC0550614	Omicron wave	FALSE	21.491
LC0550677	Omicron wave	FALSE	23.142
LC0550678	Omicron wave	FALSE	21.438
LC0551018	Omicron wave	FALSE	22.353
LC0550534	Omicron wave	FALSE	20.699
LC0551193	Omicron wave	FALSE	22.91
LC0550661	Omicron wave	FALSE	17.541
LC0550609	Omicron wave	FALSE	22.179
LC0550649	Omicron wave	FALSE	23.971
LC0550798	Omicron wave	FALSE	20.97
LC0550807	Omicron wave	FALSE	18.317
LC0550758	Omicron wave	FALSE	22.54
LC0550760	Omicron wave	FALSE	20.993
LC0557170	Omicron wave	FALSE	23.725
LC0556608	Omicron wave	FALSE	22.467
LC0556628	Omicron wave	FALSE	22.192
LC0557218	Omicron wave	FALSE	20.424
LC0556805	Omicron wave	FALSE	21.57
LC0556596	Omicron wave	FALSE	25.624
LC0556510	Omicron wave	FALSE	23.557
LC0556545	Omicron wave	FALSE	21.663
LC0556808	Omicron wave	FALSE	19.235
LC0556558	Omicron wave	FALSE	20.96
LC0556585	Omicron wave	FALSE	20.686
LC0556933	Omicron wave	FALSE	22.697
LC0556719	Omicron wave	FALSE	23.46
LC0557058	Omicron wave	FALSE	23.284
LC0556687	Omicron wave	FALSE	22.19
LC0557073	Omicron wave	FALSE	20.624
LC0556883	Omicron wave	FALSE	23.551
LC0548135	Omicron wave	FALSE	26.606
LC0547793	Omicron wave	FALSE	20.504
LC0547480	Omicron wave	FALSE	25.174
LC0547813	Omicron wave	FALSE	19.432
LC0548121	Omicron wave	FALSE	24.645
LC0547470	Omicron wave	FALSE	23.377
LC0547826	Omicron wave	FALSE	22.52
LC0547862	Omicron wave	FALSE	19.115
LC0547857	Omicron wave	FALSE	22.399
LC0548175	Omicron wave	FALSE	25.998
LC0548191	Omicron wave	FALSE	20.949
LC0548102	Omicron wave	FALSE	23.634
LC0547516	Omicron wave	FALSE	21.878
LC0548096	Omicron wave	FALSE	23.684
LC0548087	Omicron wave	FALSE	23.1
LC0547782	Omicron wave	FALSE	23.198
LC0548047	Omicron wave	FALSE	23.423
LC0547467	Omicron wave	FALSE	23.884
LC0548045	Omicron wave	FALSE	22.319
LC0551599	Omicron wave	FALSE	20.185
LC0551793	Omicron wave	FALSE	19.504
LC0551597	Omicron wave	FALSE	21.657
LC0551799	Omicron wave	FALSE	17.464
LC0551663	Omicron wave	FALSE	18.458
LC0551839	Omicron wave	FALSE	21.145
LC0551927	Omicron wave	FALSE	19.891
LC0551824	Omicron wave	FALSE	20.883
LC0551903	Omicron wave	FALSE	20.285
LC0551529	Omicron wave	FALSE	22.514
LC0551958	Omicron wave	FALSE	24.916
LC0551935	Omicron wave	FALSE	17.848
LC0551778	Omicron wave	FALSE	19.06
LC0551562	Omicron wave	FALSE	19.705
LC0551557	Omicron wave	FALSE	19.402
LC0551561	Omicron wave	FALSE	19.888
LC0552181	Omicron wave	FALSE	21.718
LC0552178	Omicron wave	FALSE	23.047
LC0552198	Omicron wave	FALSE	22.238
LC0552207	Omicron wave	FALSE	24.891
LC0552209	Omicron wave	FALSE	22.943
LC0552141	Omicron wave	FALSE	20.07
LC0552090	Omicron wave	FALSE	24.88
LC0552097	Omicron wave	FALSE	23.785
LC0552074	Omicron wave	FALSE	20.17
LC0552127	Omicron wave	FALSE	23.701
LC0552104	Omicron wave	FALSE	24.206
LC0552101	Omicron wave	FALSE	24.983
LC0552117	Omicron wave	FALSE	20.825
LC0552113	Omicron wave	FALSE	20.08
LC0552512	Omicron wave	FALSE	21.976
LC0552359	Omicron wave	FALSE	21.671
LC0552503	Omicron wave	FALSE	18.068
LC0552328	Omicron wave	FALSE	23.104
LC0552301	Omicron wave	FALSE	24.281
LC0552560	Omicron wave	FALSE	23.632
LC0552556	Omicron wave	FALSE	17.567
LC0552861	Omicron wave	FALSE	17.615
LC0552860	Omicron wave	FALSE	23.886
LC0552855	Omicron wave	FALSE	19.444
LC0552851	Omicron wave	FALSE	23.468
LC0552885	Omicron wave	FALSE	24.645
LC0553342	Omicron wave	FALSE	23.063
LC0553093	Omicron wave	FALSE	22.057
LC0553197	Omicron wave	FALSE	22.405
LC0553337	Omicron wave	FALSE	21.849
LC0553069	Omicron wave	FALSE	22.875
LC0553091	Omicron wave	FALSE	24.838
LC0553071	Omicron wave	FALSE	23.925
LC0553061	Omicron wave	FALSE	23.748
LC0553134	Omicron wave	FALSE	22.124
LC0553326	Omicron wave	FALSE	24.307
LC0553147	Omicron wave	FALSE	19.53
LC0553377	Omicron wave	FALSE	25.159
LC0553401	Omicron wave	FALSE	22.038
LC0553373	Omicron wave	FALSE	18.384
LC0553384	Omicron wave	FALSE	20.502
LC0553399	Omicron wave	FALSE	24.887
LC0554669	Omicron wave	FALSE	21.641
LC0554823	Omicron wave	FALSE	24.264
LC0554814	Omicron wave	FALSE	22.984
LC0554677	Omicron wave	FALSE	22.417
LC0554678	Omicron wave	FALSE	19.07
LC0554253	Omicron wave	FALSE	22.477
LC0554518	Omicron wave	FALSE	25.363
LC0554606	Omicron wave	FALSE	24.112
LC0554780	Omicron wave	FALSE	23.124
LC0554511	Omicron wave	FALSE	21.223
LC0554929	Omicron wave	FALSE	21.094
LC0554494	Omicron wave	FALSE	22.056
LC0554493	Omicron wave	FALSE	20.71
LC0554895	Omicron wave	FALSE	21.811
LC0554399	Omicron wave	FALSE	22.057
LC0554579	Omicron wave	FALSE	19.705
LC0554315	Omicron wave	FALSE	22.588
LC0554380	Omicron wave	FALSE	23.534
LC0554439	Omicron wave	FALSE	23.255
LC0554437	Omicron wave	FALSE	23.192
LC0554398	Omicron wave	FALSE	23.896
LC0556317	Omicron wave	FALSE	23.758
LC0556305	Omicron wave	FALSE	19.643
LC0556302	Omicron wave	FALSE	17.307
LC0556230	Omicron wave	FALSE	21.457
LC0555854	Omicron wave	FALSE	16.717
LC0555863	Omicron wave	FALSE	20.401
LC0556070	Omicron wave	FALSE	23.482
LC0556197	Omicron wave	FALSE	23.059
LC0556165	Omicron wave	FALSE	21.949
LC0557447	Omicron wave	FALSE	22.438
LC0557451	Omicron wave	FALSE	21.364
LC0557445	Omicron wave	FALSE	25.751
LC0557498	Omicron wave	FALSE	23.062
LC0557462	Omicron wave	FALSE	21.504
LC0557460	Omicron wave	FALSE	24.848
LC0557567	Omicron wave	FALSE	25.376
LC0557762	Omicron wave	FALSE	20.342
LC0557372	Omicron wave	FALSE	23.93
LC0557559	Omicron wave	FALSE	20.961
LC0557303	Omicron wave	FALSE	22.875
LC0557326	Omicron wave	FALSE	24.766
LC0557279	Omicron wave	FALSE	23.498
LC0557732	Omicron wave	FALSE	23.65
LC0557311	Omicron wave	FALSE	22.954
LC0557731	Omicron wave	FALSE	26.051
LC0557579	Omicron wave	FALSE	16.644
LC0557621	Omicron wave	FALSE	22.498
LC0557620	Omicron wave	FALSE	20.156
LC0557268	Omicron wave	FALSE	20.64
LC0560233	Omicron wave	FALSE	23.596
LC0560378	Omicron wave	FALSE	19.204
LC0560375	Omicron wave	FALSE	21.353
LC0560373	Omicron wave	FALSE	17.593
LC0560789	Omicron wave	FALSE	21.148
LC0560536	Omicron wave	FALSE	21.977
LC0560334	Omicron wave	FALSE	22.807
LC0560659	Omicron wave	FALSE	24.084
LC0560652	Omicron wave	FALSE	23.077
LC0560483	Omicron wave	FALSE	24.35
LC0560227	Omicron wave	FALSE	21.24
LC0560406	Omicron wave	FALSE	23.643
LC0560257	Omicron wave	FALSE	20.352
LC0560528	Omicron wave	FALSE	23.7
LC0560684	Omicron wave	FALSE	23.832
LC0560575	Omicron wave	FALSE	22.71
LC0560281	Omicron wave	FALSE	21.82
LC0560183	Omicron wave	FALSE	21.2
LC0560170	Omicron wave	FALSE	23.775
LC0560148	Omicron wave	FALSE	23.246
LC0561627	Omicron wave	FALSE	21.83
LC0561612	Omicron wave	FALSE	19.673
LC0562022	Omicron wave	FALSE	23.07
LC0561779	Omicron wave	FALSE	21.619
LC0561926	Omicron wave	FALSE	20.769
LC0562077	Omicron wave	FALSE	17.833
LC0561900	Omicron wave	FALSE	20.381
LC0561902	Omicron wave	FALSE	21.28
LC0561892	Omicron wave	FALSE	20.728
LC0561869	Omicron wave	FALSE	21.726
LC0562199	post-wave	FALSE	23.542
LC0562209	post-wave	FALSE	21.66
LC0561685	post-wave	FALSE	23.236
LC0561776	post-wave	FALSE	24.075
LC0562299	post-wave	FALSE	22.675
LC0562285	post-wave	FALSE	20.461
LC0562322	post-wave	FALSE	19.44
LC0563565	Omicron wave	FALSE	21.757
LC0563575	post-wave	FALSE	21.949
LC0563577	post-wave	FALSE	23.849
LC0563391	post-wave	FALSE	21.791
LC0563409	post-wave	FALSE	19.934
LC0563517	post-wave	FALSE	22.888
LC0563678	post-wave	FALSE	22.93
LC0563692	post-wave	FALSE	23.838
LC0563456	post-wave	FALSE	23.144
LC0563704	post-wave	FALSE	20.825
LC0563193	post-wave	FALSE	21.215
LC0563119	post-wave	FALSE	20.307
LC0563444	post-wave	FALSE	22.788
LC0563135	post-wave	FALSE	19.923
LC0563208	post-wave	FALSE	22.739
LC0565503	post-wave	FALSE	19.587
LC0565486	post-wave	FALSE	25.949
LC0565556	post-wave	FALSE	23.607
LC0565975	post-wave	FALSE	21.401
LC0565986	post-wave	FALSE	22.835
LC0565612	post-wave	FALSE	21.181
LC0565973	post-wave	FALSE	18.389
LC0565580	post-wave	FALSE	24.462
LC0565589	post-wave	FALSE	20.309
LC0565910	post-wave	FALSE	23.689
LC0565939	post-wave	FALSE	20.334
LC0565624	post-wave	FALSE	21.105
LC0565621	post-wave	FALSE	20.528
LC0565768	post-wave	FALSE	18.348
LC0565754	post-wave	FALSE	19.596
LC0565831	post-wave	FALSE	20.859
LC0565778	post-wave	FALSE	20.802
LC0565779	post-wave	FALSE	19.84
LC0566004	post-wave	FALSE	21.638
LC0566013	post-wave	FALSE	20.778
LC0566009	post-wave	FALSE	21.482
LC0568002	post-wave	FALSE	22.344
LC0568575	post-wave	FALSE	24.276
LC0568112	post-wave	FALSE	20.814
LC0568577	post-wave	FALSE	24.732
LC0568152	post-wave	FALSE	21.834
LC0568143	post-wave	FALSE	19.569
LC0568046	post-wave	FALSE	24.276
LC0568079	post-wave	FALSE	20.219
LC0568032	post-wave	FALSE	21.635
LC0568039	post-wave	FALSE	19.8
LC0568229	post-wave	FALSE	21.802
LC0568030	post-wave	FALSE	23.121
LC0568093	post-wave	FALSE	21.956
LC0568244	post-wave	FALSE	21.705
LC0568237	post-wave	FALSE	21.583
LC0568230	post-wave	FALSE	21.92
LC0568240	post-wave	FALSE	21.528
LC0568364	post-wave	FALSE	21.627
LC0568549	post-wave	FALSE	22.179
LC0568513	post-wave	FALSE	15.891
LC0569429	post-wave	FALSE	21.065
LC0569777	post-wave	FALSE	18.854
LC0569390	post-wave	FALSE	20.904
LC0569494	post-wave	FALSE	23.705
LC0569700	post-wave	FALSE	22.461
LC0569452	post-wave	FALSE	20.057
LC0569662	post-wave	FALSE	20.374
LC0569984	post-wave	FALSE	21.39
LC0569877	post-wave	FALSE	21.388
LC0569604	post-wave	FALSE	16.349
LC0569839	post-wave	FALSE	21.595
LC0569600	post-wave	FALSE	21.423
LC0569833	post-wave	FALSE	20.31
LC0570123	post-wave	FALSE	20.552
LC0569614	post-wave	FALSE	20.152
LC0570062	post-wave	FALSE	20.754
LC0570433	post-wave	FALSE	20.78
LC0570457	post-wave	FALSE	21.695
LC0570369	post-wave	FALSE	22.549
LC0570424	post-wave	FALSE	20.89
LC0570447	post-wave	FALSE	23.05
LC0570554	post-wave	FALSE	18.758
LC0570523	post-wave	FALSE	22.768
LC0570341	post-wave	FALSE	22.8
LC0570156	post-wave	FALSE	21.288
LC0570416	post-wave	FALSE	17.221
LC0570415	post-wave	FALSE	19.268
LC0570139	post-wave	FALSE	22.661
LC0570284	post-wave	FALSE	18.48
LC0570775	post-wave	FALSE	21.456
LC0570177	post-wave	FALSE	20.44
LC0570204	post-wave	FALSE	20.944
LC0570749	post-wave	FALSE	20.473
LC0570784	post-wave	FALSE	22.487
LC0573481	post-wave	FALSE	19.962
LC0573485	post-wave	FALSE	20.828
LC0573526	post-wave	FALSE	19.839
LC0573437	post-wave	FALSE	23.755
LC0573449	post-wave	FALSE	20.673
LC0573253	post-wave	FALSE	23.003
LC0573275	post-wave	FALSE	22.316
LC0573781	post-wave	FALSE	20.117
LC0573316	post-wave	FALSE	20.733
LC0573786	post-wave	FALSE	21.228
LC0573311	post-wave	TRUE	20.414
LC0573391	post-wave	FALSE	18.509
LC0573377	post-wave	FALSE	20.54
LC0573754	post-wave	FALSE	20.603
LC0573875	post-wave	FALSE	20.255
LC0574249	post-wave	FALSE	23.652
LC0574257	post-wave	FALSE	21.599
LC0574386	post-wave	FALSE	22.505
LC0574119	post-wave	FALSE	20.354
LC0574060	post-wave	FALSE	21.968
LC0573988	post-wave	FALSE	19.607
LC0574052	post-wave	FALSE	22.86
LC0574676	post-wave	FALSE	21.631
LC0574677	post-wave	FALSE	21.071
LC0574680	post-wave	FALSE	20.26
LC0574419	post-wave	FALSE	21.309
LC0574586	post-wave	FALSE	17.709
LC0574584	post-wave	FALSE	22.835
LC0580315	post-wave	FALSE	23.893
LC0580695	post-wave	FALSE	20.933
LC0580518	post-wave	FALSE	19.779
LC0580515	post-wave	FALSE	19.278
LC0580256	post-wave	FALSE	23.276
LC0580203	post-wave	FALSE	20.913
LC0580250	post-wave	FALSE	21.672
LC0580219	post-wave	FALSE	20.852
LC0580476	post-wave	FALSE	22.154
LC0580443	post-wave	FALSE	20.491
LC0582179	post-wave	FALSE	21.669
LC0582188	post-wave	FALSE	22.7
LC0581755	post-wave	FALSE	22.975
LC0581581	post-wave	FALSE	19.899
LC0581650	post-wave	FALSE	21.911
LC0581559	post-wave	FALSE	20.555
LC0581671	post-wave	FALSE	18.76
LC0581646	post-wave	FALSE	19.157
LC0581766	post-wave	FALSE	21.572
LC0581701	post-wave	FALSE	19.177
LC0582228	post-wave	FALSE	22.476
LC0582075	post-wave	FALSE	20.66
LC0582902	post-wave	FALSE	21.844
LC0583033	post-wave	FALSE	21.697
LC0582892	post-wave	FALSE	22.691
LC0583069	post-wave	FALSE	23.276
LC0583047	post-wave	FALSE	19.084
LC0582674	post-wave	FALSE	20.262
LC0582807	post-wave	FALSE	20.547
LC0582522	post-wave	FALSE	19.067
LC0582435	post-wave	FALSE	22.044
LC0582375	post-wave	FALSE	22.861
LC0582353	post-wave	FALSE	21.323
LC0582380	post-wave	FALSE	22.174
LC0582744	post-wave	FALSE	22.061
LC0582635	post-wave	FALSE	20.601
LC0589036	post-wave	FALSE	19.804
LC0589399	post-wave	FALSE	20.809
LC0589019	post-wave	FALSE	22.08
LC0589132	post-wave	FALSE	21.355
LC0589025	post-wave	FALSE	21.244
LC0589133	post-wave	FALSE	21.581
LC0589670	post-wave	FALSE	22.669
LC0589691	post-wave	FALSE	20.789
LC0591089	post-wave	FALSE	21.097
LC0591081	post-wave	FALSE	24.029
LC0591120	post-wave	FALSE	17.704
LC0590968	post-wave	FALSE	22.202
LC0590713	post-wave	FALSE	19.813
LC0590984	post-wave	FALSE	23.057
LC0590910	post-wave	FALSE	22.001
LC0590921	post-wave	FALSE	20.885
LC0590619	post-wave	FALSE	21.303
LC0590877	post-wave	FALSE	19.403
LC0590805	post-wave	FALSE	20.522
LC0590895	post-wave	FALSE	18.714
LC0591007	post-wave	FALSE	20.013
LC0591292	post-wave	FALSE	18.178
LC0591521	post-wave	FALSE	19.399
LC0591736	post-wave	FALSE	18.466
LC0591534	post-wave	FALSE	19.376
LC0591683	post-wave	FALSE	21.886
LC0591317	post-wave	FALSE	21.125
LC0591555	post-wave	FALSE	18.632
LC0591240	post-wave	FALSE	23.284
LC0591550	post-wave	FALSE	19.489
LC0591628	post-wave	FALSE	21.956
LC0591992	post-wave	FALSE	19.998
LC0591899	post-wave	FALSE	21.576
LC0591830	post-wave	FALSE	21.283
LC0591858	post-wave	FALSE	22.532
LC0591953	post-wave	FALSE	20.551
LC0591929	post-wave	FALSE	21.5
LC0606271	post-wave	FALSE	17.753
LC0606219	post-wave	FALSE	22.529
LC0606249	post-wave	FALSE	18.331
LC0605897	post-wave	FALSE	22.205
LC0605947	post-wave	FALSE	16.902
LC0606057	post-wave	FALSE	23.499
LC0606029	post-wave	FALSE	22.401
LC0606078	post-wave	FALSE	21.222
LC0606080	post-wave	FALSE	21.42
LC0605848	post-wave	FALSE	18.384
LC0606558	post-wave	FALSE	23.434
LC0606582	post-wave	FALSE	22.321
LC0606569	post-wave	FALSE	21.03
LC0606088	post-wave	FALSE	21.799
LC0606416	post-wave	FALSE	22.249
LC0606145	post-wave	FALSE	20.915
LC0605916	post-wave	FALSE	22.194
LC0606142	post-wave	FALSE	18.543
LC0606190	post-wave	FALSE	21.443
LC0606376	post-wave	FALSE	20.794
LC0606442	post-wave	FALSE	23.264
LC0606301	post-wave	FALSE	19.862
LC0606182	post-wave	FALSE	19.09
LC0606357	post-wave	FALSE	19.753
LC0606325	post-wave	FALSE	21.771
LC0606333	post-wave	FALSE	18.688
LC0608133	post-wave	FALSE	20.658
LC0608450	post-wave	FALSE	22.178
LC0608422	post-wave	FALSE	22.626
LC0608418	post-wave	FALSE	22.207
LC0607798	post-wave	FALSE	22.052
LC0607769	post-wave	FALSE	23.699
LC0607763	post-wave	FALSE	23.259
LC0607829	post-wave	FALSE	21.754
LC0607809	post-wave	FALSE	24.171
LC0607612	post-wave	FALSE	18.915
LC0607626	post-wave	FALSE	20.541
LC0607602	post-wave	FALSE	18.272
LC0607941	post-wave	FALSE	20.171
LC0607996	post-wave	FALSE	22.091
LC0608111	post-wave	FALSE	22.356
LC0608102	post-wave	FALSE	22.464
LC0608087	post-wave	FALSE	21.48
LC0608091	post-wave	FALSE	18.642
LC0609526	post-wave	FALSE	22.761
LC0609100	post-wave	FALSE	21.123
LC0609040	post-wave	FALSE	22.294
LC0608968	post-wave	FALSE	21.415
LC0609248	post-wave	FALSE	21.487
LC0609154	post-wave	FALSE	18.156
LC0609360	post-wave	FALSE	22.214
LC0609588	post-wave	FALSE	21.038
LC0609595	post-wave	FALSE	21.767
LC0609468	post-wave	FALSE	22.189
LC0609127	post-wave	FALSE	17.882
LC0609364	post-wave	FALSE	17.06
LC0609322	post-wave	FALSE	20.342
LC0609332	post-wave	FALSE	21.9
LC0616913	post-wave	FALSE	17.849
LC0616882	post-wave	FALSE	22.302
LC0616888	post-wave	FALSE	20.391
LC0616849	post-wave	FALSE	19.221
LC0616673	post-wave	FALSE	22.867
LC0616847	post-wave	FALSE	22.133
LC0616839	post-wave	FALSE	18.702
LC0617010	post-wave	FALSE	18.381
LC0617194	post-wave	FALSE	20.311
LC0616984	post-wave	FALSE	21.201
LC0617219	post-wave	FALSE	22.453
LC0617213	post-wave	FALSE	20.015
LC0617262	post-wave	FALSE	23.503
LC0616942	post-wave	FALSE	22.448
LC0616940	post-wave	FALSE	20.182
LC0616976	post-wave	FALSE	19.247
LC0617254	post-wave	FALSE	22.435
LC0617091	post-wave	FALSE	19.122
LC0617608	post-wave	FALSE	20.329
LC0617617	post-wave	FALSE	20.923
LC0617616	post-wave	FALSE	19.352
LC0618025	post-wave	FALSE	21.235
LC0617902	post-wave	FALSE	20.277
LC0617921	post-wave	FALSE	21.789
LC0617626	post-wave	FALSE	21.688
LC0618066	post-wave	FALSE	19.869
LC0617842	post-wave	FALSE	18.61
LC0617804	post-wave	FALSE	20.233
LC0618445	post-wave	FALSE	22.848
LC0618096	post-wave	FALSE	22.538
LC0618125	post-wave	FALSE	20.073
LC0618329	post-wave	FALSE	22.502
LC0618099	post-wave	FALSE	20.607
LC0618124	post-wave	FALSE	21.784
LC0618394	post-wave	FALSE	21.424
LC0618567	post-wave	FALSE	19.695
LC0618532	post-wave	FALSE	19.83
LC0618227	post-wave	FALSE	17.065
LC0618224	post-wave	FALSE	21.399
LC0618234	post-wave	FALSE	20.939
LC0618769	post-wave	FALSE	21.523
LC0618742	post-wave	FALSE	20.135
LC0618776	post-wave	FALSE	21.419
LC0618634	post-wave	FALSE	19
LC0618736	post-wave	FALSE	23.424
LC0618810	post-wave	FALSE	20.664
LC0618682	post-wave	FALSE	22.517
LC0618684	post-wave	FALSE	21.76
LC0618820	post-wave	FALSE	19.914
LC0618841	post-wave	FALSE	22.267
LC0619474	post-wave	FALSE	23.638
LC0619207	post-wave	FALSE	23.538
LC0619187	post-wave	FALSE	20.732
LC0619184	post-wave	FALSE	19.975
LC0618950	post-wave	FALSE	22.211
LC0619110	post-wave	FALSE	21.955
LC0618888	post-wave	FALSE	18.746
LC0619469	post-wave	FALSE	19.432
LC0619354	post-wave	FALSE	22.382
LC0619462	post-wave	FALSE	21.127
LC0619226	post-wave	FALSE	22.768
LC0619344	post-wave	FALSE	19.298
LC0619623	post-wave	FALSE	23.249
LC0619600	post-wave	FALSE	20.2
LC0619587	post-wave	FALSE	23.87
LC0619080	post-wave	FALSE	20.986
LC0618990	post-wave	FALSE	18.877
LC0618982	post-wave	FALSE	22.06
LC0619003	post-wave	FALSE	23.846
LC0619297	post-wave	FALSE	20.893
LC0618920	post-wave	FALSE	23.084
LC0618971	post-wave	FALSE	22.376
LC0619327	post-wave	FALSE	19.936
LC0619149	post-wave	FALSE	24.23
LC0619148	post-wave	FALSE	24.128
LC0619426	post-wave	FALSE	21.479
LC0619541	post-wave	FALSE	19.684
LC0632899	post-wave	FALSE	21.939
LC0632824	post-wave	FALSE	22.05
LC0632958	post-wave	FALSE	18.781
LC0632964	post-wave	FALSE	21.878
LC0632978	post-wave	FALSE	19.715
LC0632856	post-wave	FALSE	22.288
LC0632811	post-wave	FALSE	20.233
LC0633266	post-wave	FALSE	20.425
LC0633028	post-wave	FALSE	19.599
LC0632746	post-wave	FALSE	20.834
LC0632767	post-wave	FALSE	20.591
LC0633078	post-wave	FALSE	20.893
LC0632717	post-wave	FALSE	21.683
LC0632979	post-wave	FALSE	22.116
LC0632972	post-wave	FALSE	21.421
LC0633105	post-wave	FALSE	21.263
LC0632982	post-wave	FALSE	22.408
LC0632755	post-wave	FALSE	21.118
LC0632758	post-wave	FALSE	21.73
LC0633285	post-wave	FALSE	21.05
LC0633347	post-wave	FALSE	20.074
LC0633283	post-wave	FALSE	21.11
LC0633392	post-wave	FALSE	23.217
LC0639508	post-wave	FALSE	19.836
LC0639569	post-wave	FALSE	22.348
LC0638971	post-wave	FALSE	21.157
LC0638969	post-wave	FALSE	23.355
LC0639417	post-wave	FALSE	20.047
LC0639051	post-wave	FALSE	20.988
LC0639007	post-wave	FALSE	20.283
LC0638849	post-wave	FALSE	23.258
LC0638931	post-wave	FALSE	23.506
LC0639097	post-wave	FALSE	20.589
LC0638921	post-wave	FALSE	21.872
LC0639101	post-wave	FALSE	21.544
LC0639151	post-wave	FALSE	22.163
LC0639144	post-wave	FALSE	19.083
LC0639138	post-wave	FALSE	20.693
LC0620879	post-wave	FALSE	23.483
LC0621041	post-wave	FALSE	20.356
LC0620935	post-wave	FALSE	18.602
LC0621019	post-wave	FALSE	22.735
LC0620943	post-wave	FALSE	19.789
LC0620840	post-wave	FALSE	20.95
LC0620821	post-wave	FALSE	22.029
LC0620622	post-wave	FALSE	16.317
LC0621442	post-wave	FALSE	22.282
LC0621456	post-wave	FALSE	18.066
LC0621524	post-wave	FALSE	21.69
LC0621527	post-wave	FALSE	18.616
LC0621232	post-wave	FALSE	21.798
LC0621224	post-wave	FALSE	21.563
LC0621217	post-wave	FALSE	20.926
LC0621197	post-wave	FALSE	21.539
LC0621346	post-wave	FALSE	21.801
LC0621304	post-wave	FALSE	18.423
LC0621410	post-wave	FALSE	21.919
LC0621338	post-wave	FALSE	21.729
LC0621562	post-wave	FALSE	23.749
LC0621590	post-wave	FALSE	19.98
LC0621871	post-wave	FALSE	22.31
LC0621866	post-wave	FALSE	20.409
LC0621579	post-wave	FALSE	20.379
LC0621703	post-wave	FALSE	18.7
LC0621791	post-wave	FALSE	19.736
LC0621719	post-wave	FALSE	21.511
LC0621852	post-wave	FALSE	19.864
LC0621673	post-wave	FALSE	17.885
LC0621741	post-wave	FALSE	17.91
LC0621765	post-wave	FALSE	22.09
LC0634074	post-wave	FALSE	21.405
LC0633816	post-wave	FALSE	18.504
LC0633964	post-wave	FALSE	22.748
LC0633743	post-wave	FALSE	22.254
LC0634034	post-wave	FALSE	25.472
LC0634043	post-wave	FALSE	19.764
LC0634068	post-wave	FALSE	20.591
LC0633917	post-wave	FALSE	22.254
LC0633712	post-wave	FALSE	21.727
LC0634108	post-wave	FALSE	20.939
LC0634183	post-wave	FALSE	20.233
LC0633509	post-wave	FALSE	18.276
LC0633525	post-wave	FALSE	16.841
LC0633523	post-wave	FALSE	22.519
LC0633483	post-wave	FALSE	21.053
LC0634213	post-wave	FALSE	19.53
LC0634435	post-wave	FALSE	24.57
LC0634424	post-wave	FALSE	18.604
LC0634315	post-wave	FALSE	18.113
LC0634266	post-wave	FALSE	18.942
LC0634303	post-wave	FALSE	19.122
LC0634328	post-wave	FALSE	24.324
LC0634325	post-wave	FALSE	23.361
LC0634666	post-wave	FALSE	17.659
LC0639687	post-wave	FALSE	21.548
LC0639977	post-wave	FALSE	21.932
LC0639612	post-wave	FALSE	21.138
LC0639633	post-wave	FALSE	22.833
LC0639624	post-wave	FALSE	21.444
LC0639591	post-wave	FALSE	23.226
LC0640090	post-wave	FALSE	21.086
LC0639608	post-wave	FALSE	22.618
LC0640070	post-wave	FALSE	22.067
LC0640068	post-wave	FALSE	21.033
LC0640122	post-wave	FALSE	21.734
LC0635237	post-wave	FALSE	20.075
LC0635253	post-wave	FALSE	22.829
LC0635470	post-wave	FALSE	18.404
LC0635235	post-wave	FALSE	20.836
LC0635532	post-wave	FALSE	21.103
LC0635661	post-wave	FALSE	18.729
LC0635192	post-wave	FALSE	19.935
LC0635226	post-wave	FALSE	21.665
LC0635311	post-wave	FALSE	23.085
LC0635646	post-wave	FALSE	22.082
LC0635717	post-wave	FALSE	20.357
LC0635410	post-wave	FALSE	19.487
LC0635429	post-wave	FALSE	20.659
LC0635548	post-wave	FALSE	22.548
LC0635556	post-wave	FALSE	23.691
LC0635539	post-wave	FALSE	19.538
LC0635081	post-wave	FALSE	20.401
LC0640648	post-wave	FALSE	20.062
LC0640938	post-wave	FALSE	20.247
LC0640403	post-wave	FALSE	17.355
LC0640396	post-wave	FALSE	19.834
LC0640432	post-wave	FALSE	21.96
LC0641020	post-wave	FALSE	20.062
LC0641642	post-wave	FALSE	21.953
LC0641630	post-wave	FALSE	19.849
LC0641574	post-wave	FALSE	20.185
LC0641611	post-wave	FALSE	20.635
LC0641616	post-wave	FALSE	20.734
LC0641550	post-wave	FALSE	23.237
LC0641478	post-wave	FALSE	21.904
LC0641198	post-wave	FALSE	20.898
LC0641117	post-wave	FALSE	21.59
LC0641344	post-wave	FALSE	21.464
LC0641175	post-wave	FALSE	20.734
LC0641490	post-wave	FALSE	20.678
LC0641178	post-wave	FALSE	23.23
LC0641395	post-wave	FALSE	23.232
LC0641327	post-wave	FALSE	22.516
LC0641397	post-wave	FALSE	20.855
LC0641463	post-wave	FALSE	22.829
LC0641465	post-wave	FALSE	23.072
LC0642032	post-wave	FALSE	20.044
LC0641887	post-wave	FALSE	20.756
LC0641918	post-wave	FALSE	19.899
LC0642253	post-wave	FALSE	20.947
LC0642185	post-wave	FALSE	22.387
LC0642363	post-wave	FALSE	18.722
LC0642302	post-wave	FALSE	19.896
LC0642318	post-wave	FALSE	21.477
LC0641977	post-wave	FALSE	21.744
LC0642207	post-wave	FALSE	20.51
LC0642210	post-wave	FALSE	20.808
LC0642518	post-wave	FALSE	20.592
LC0652521	post-wave	FALSE	22.682
LC0651956	post-wave	FALSE	20.74
LC0652263	post-wave	FALSE	21.968
LC0652024	post-wave	FALSE	23.545
LC0652469	post-wave	FALSE	21.873
LC0652213	post-wave	FALSE	23.417
LC0651880	post-wave	FALSE	23.164
LC0652140	post-wave	FALSE	24.086
LC0651973	post-wave	FALSE	21.964
LC0652082	post-wave	FALSE	22.647
LC0652604	post-wave	FALSE	19.716
LC0652613	post-wave	FALSE	21.499
LC0652775	post-wave	FALSE	29.532
LC0652870	post-wave	TRUE	23.028
LC0653145	post-wave	FALSE	20.381
LC0652941	post-wave	TRUE	23.182
LC0652666	post-wave	FALSE	19.705
LC0652712	post-wave	FALSE	21.411
LC0652996	post-wave	FALSE	24.155
LC0652714	post-wave	FALSE	20.185
LC0653283	post-wave	FALSE	20.754
LC0653263	post-wave	FALSE	19.306
LC0653063	post-wave	FALSE	19.245
LC0653220	post-wave	FALSE	23.258
LC0653597	post-wave	FALSE	22.793
LC0653408	post-wave	FALSE	21.739
LC0653636	post-wave	FALSE	20.496
LC0653725	post-wave	FALSE	20.647
LC0653935	post-wave	FALSE	20.594
LC0653743	post-wave	FALSE	23.273
LC0653680	post-wave	FALSE	25.543
LC0653778	post-wave	FALSE	20.655
LC0653885	post-wave	FALSE	21.906
LC0653684	post-wave	FALSE	21.522
LC0653715	post-wave	FALSE	23.195
LC0654031	post-wave	FALSE	18.841
LC0653815	post-wave	FALSE	20.178
LC0654118	post-wave	FALSE	19.998
LC0653842	post-wave	FALSE	20.879
LC0653616	post-wave	FALSE	24.202
LC0653847	post-wave	FALSE	21.697
LC0654165	post-wave	FALSE	20.853
LC0653789	post-wave	FALSE	21.328
LC0653507	post-wave	FALSE	21.554
LC0654108	post-wave	FALSE	21.583
LC0654007	post-wave	FALSE	19.326
LC0654089	post-wave	FALSE	27.36
LC0653996	post-wave	FALSE	20.707
LC0653868	post-wave	FALSE	14.576
LC0653865	post-wave	FALSE	18.631
LC0653860	post-wave	FALSE	21.826
LC0658098	post-wave	FALSE	20.628
LC0658071	post-wave	FALSE	22.642
LC0658064	post-wave	FALSE	23.156
LC0658063	post-wave	FALSE	23.291
LC0658038	post-wave	FALSE	23.008
LC0658053	post-wave	FALSE	20.799
LC0658491	post-wave	FALSE	21.32
LC0658287	post-wave	FALSE	18.032
LC0658507	post-wave	FALSE	22.46
LC0658540	post-wave	FALSE	19.223
LC0654197	post-wave	FALSE	19.638
LC0654617	post-wave	FALSE	24.125
LC0654223	post-wave	FALSE	19.08
LC0654181	post-wave	FALSE	21.507
LC0654529	post-wave	FALSE	18.349
LC0654644	post-wave	FALSE	21.176
LC0654832	post-wave	FALSE	22.123
LC0654598	post-wave	FALSE	20.963
LC0654245	post-wave	FALSE	20.466
LC0654654	post-wave	FALSE	20.541
LC0654922	post-wave	FALSE	21.801
LC0654915	post-wave	FALSE	22.988
LC0654824	post-wave	FALSE	22.207
LC0654800	post-wave	FALSE	17.955
LC0654805	post-wave	FALSE	19.957
LC0654892	post-wave	FALSE	18.642
LC0659497	post-wave	FALSE	22.776
LC0659511	post-wave	FALSE	19.969
LC0658822	post-wave	FALSE	21.667
LC0658818	post-wave	FALSE	20.552
LC0658824	post-wave	FALSE	22.155
LC0659047	post-wave	FALSE	22.122
LC0659040	post-wave	FALSE	20.074
LC0659035	post-wave	FALSE	19.654
LC0659402	post-wave	FALSE	23.195
LC0659407	post-wave	FALSE	22.694
LC0659216	post-wave	FALSE	19.147
LC0659213	post-wave	FALSE	20.46
LC0659169	post-wave	FALSE	23.226
LC0659383	post-wave	FALSE	20.858
LC0659376	post-wave	FALSE	20.428
LC0659018	post-wave	FALSE	19.591
LC0659382	post-wave	FALSE	18.206
LC0659374	post-wave	FALSE	18.644
LC0659001	post-wave	FALSE	18.729
LC0659045	post-wave	FALSE	20.925
LC0658968	post-wave	FALSE	19.769
LC0658910	post-wave	FALSE	22.546
LC0659317	post-wave	FALSE	22.454
LC0659117	post-wave	FALSE	20.48
LC0658856	post-wave	FALSE	21.087
LC0658865	post-wave	FALSE	23.548
LC0658891	post-wave	FALSE	22.058
LC0659071	post-wave	FALSE	21.183
LC0659070	post-wave	FALSE	22.681
LC0659515	post-wave	FALSE	17.953
LC0659676	post-wave	FALSE	19.815
LC0659663	post-wave	FALSE	22.504
LC0659669	post-wave	FALSE	23.468
LC0659788	post-wave	FALSE	23
LC0659781	post-wave	FALSE	22.45
LC0659604	post-wave	FALSE	20.72
LC0659951	post-wave	FALSE	20.976
LC0660210	post-wave	FALSE	21.317
LC0660203	post-wave	FALSE	23.311
LC0660081	post-wave	FALSE	24.294
LC0659573	post-wave	FALSE	21.611
LC0659549	post-wave	FALSE	20.676
LC0661959	post-wave	FALSE	23.888
LC0661969	post-wave	FALSE	22.525
LC0662115	post-wave	FALSE	21.377
LC0662076	post-wave	FALSE	23.363
LC0661914	post-wave	FALSE	23.83
LC0662099	post-wave	FALSE	23.367
LC0662057	post-wave	FALSE	21.269
LC0662069	post-wave	FALSE	21.97
LC0661925	post-wave	FALSE	20.308
LC0662260	post-wave	FALSE	22.018
LC0662278	post-wave	FALSE	19.31
LC0662151	post-wave	FALSE	19.12
LC0662595	post-wave	FALSE	21.951
LC0661859	post-wave	FALSE	19.253
LC0661856	post-wave	FALSE	22.301
LC0662287	post-wave	FALSE	20.59
LC0662209	post-wave	FALSE	19.998
LC0662201	post-wave	FALSE	21.217
LC0662174	post-wave	FALSE	23.73
LC0662169	post-wave	FALSE	21.512
LC0662526	post-wave	FALSE	22.484
LC0662523	post-wave	FALSE	20.847
LC0662566	post-wave	FALSE	21.6
LC0662549	post-wave	FALSE	19.646
LC0662356	post-wave	FALSE	22.444
LC0662424	post-wave	FALSE	18.379
LC0662348	post-wave	FALSE	17.892
LC0662456	post-wave	FALSE	21.834
LC0662445	post-wave	FALSE	21.503
LC0676354	post-wave	FALSE	21.199
LC0675974	post-wave	FALSE	21.851
LC0676026	post-wave	FALSE	22.097
LC0676006	post-wave	FALSE	20.352
LC0676102	post-wave	FALSE	21.576
LC0676243	post-wave	FALSE	22.073
LC0676236	post-wave	FALSE	19.927
LC0675898	post-wave	FALSE	21.572
LC0676250	post-wave	FALSE	23.051
LC0676259	post-wave	FALSE	21.331
LC0675875	post-wave	FALSE	20.537
LC0675901	post-wave	FALSE	21.018
LC0692805	post-wave	FALSE	20.265
LC0692975	post-wave	FALSE	22.651
LC0693023	post-wave	FALSE	18.555
LC0693075	post-wave	FALSE	19.153
LC0692892	post-wave	FALSE	21.605
LC0693074	post-wave	FALSE	21.537
LC0692951	post-wave	FALSE	20.298
LC0693114	post-wave	FALSE	20.898
LC0692608	post-wave	FALSE	20.92
LC0693131	post-wave	FALSE	22.747
LC0692957	post-wave	FALSE	21.529
LC0693010	post-wave	FALSE	23.472
LC0692676	post-wave	FALSE	22.255
LC0692906	post-wave	FALSE	19.344
LC0690876	post-wave	FALSE	21.533
LC0691164	post-wave	FALSE	20.823
LC0691584	post-wave	FALSE	19.862
LC0691538	post-wave	FALSE	18.711
LC0691490	post-wave	FALSE	19.764
LC0691515	post-wave	FALSE	20.001
LC0691320	post-wave	FALSE	21.51
LC0691229	post-wave	FALSE	24.717
LC0691064	post-wave	FALSE	23.988
LC0691217	post-wave	FALSE	21.517
LC0691179	post-wave	FALSE	19.899
LC0691543	post-wave	FALSE	22.332
LC0691155	post-wave	FALSE	21.124
LC0691294	post-wave	FALSE	21.448
LC0691136	post-wave	FALSE	20.393
LC0691075	post-wave	FALSE	23.813
LC0691277	post-wave	FALSE	22.952
LC0691121	post-wave	FALSE	20.165
LC0690976	post-wave	FALSE	23.57
LC0690974	post-wave	FALSE	22.181
LC0687423	post-wave	FALSE	17.521
LC0687391	post-wave	FALSE	20.641
LC0687290	post-wave	FALSE	22.762
LC0687393	post-wave	FALSE	20.117
LC0687336	post-wave	FALSE	20.967
LC0687217	post-wave	FALSE	20.818
LC0687294	post-wave	FALSE	21.601
LC0687313	post-wave	FALSE	22.295
LC0687335	post-wave	FALSE	23.465
LC0687039	post-wave	FALSE	22.524
LC0687072	post-wave	FALSE	24.11
LC0687138	post-wave	FALSE	25.115
LC0687134	post-wave	FALSE	22.096
LC0687750	post-wave	FALSE	21.514
LC0687658	post-wave	FALSE	20.706
LC0687673	post-wave	FALSE	21.914
LC0687713	post-wave	FALSE	21.759
LC0686519	post-wave	FALSE	22.441
LC0686552	post-wave	FALSE	22.084
LC0686548	post-wave	FALSE	23.256
LC0686840	post-wave	FALSE	19.726
LC0686832	post-wave	FALSE	22.627
LC0686615	post-wave	FALSE	20.655
LC0686942	post-wave	FALSE	22.124
LC0686909	post-wave	FALSE	24.455
LC0686871	post-wave	FALSE	19.267
LC0686801	post-wave	FALSE	22.045
LC0686689	post-wave	FALSE	21.863
LC0686306	post-wave	FALSE	21.42
LC0686920	post-wave	FALSE	19.442
LC0686963	post-wave	FALSE	17.997
LC0687856	post-wave	FALSE	18.632
LC0688437	post-wave	FALSE	19.083
LC0688009	post-wave	FALSE	20.815
LC0687863	post-wave	FALSE	21.878
LC0688520	post-wave	FALSE	20.995
LC0687819	post-wave	FALSE	18.2
LC0687776	post-wave	FALSE	21.833
LC0688452	post-wave	FALSE	22.547
LC0687823	post-wave	FALSE	22.477
LC0688358	post-wave	FALSE	21.33
LC0688353	post-wave	FALSE	20.147
LC0687958	post-wave	FALSE	20.923
LC0688019	post-wave	FALSE	19.053
LC0691954	post-wave	FALSE	19.863
LC0691839	post-wave	FALSE	13.684
LC0691790	post-wave	FALSE	20.632
LC0691655	post-wave	FALSE	21.429
LC0691649	post-wave	FALSE	18.137
LC0691672	post-wave	FALSE	22.786
LC0692148	post-wave	FALSE	21.75
LC0691721	post-wave	FALSE	21.283
LC0691851	post-wave	FALSE	23.094
LC0691870	post-wave	FALSE	21.247
LC0692213	post-wave	FALSE	21.734
LC0692216	post-wave	FALSE	19.265
LC0692101	post-wave	FALSE	22.12
LC0692214	post-wave	FALSE	21.778
LC0692024	post-wave	FALSE	18.393
LC0692151	post-wave	FALSE	22.329
LC0692177	post-wave	FALSE	20.664
LC0692311	post-wave	FALSE	22.062
LC0692312	post-wave	FALSE	21.145
LC0692052	post-wave	FALSE	22.091
LC0692240	post-wave	FALSE	20.648
LC0692062	post-wave	FALSE	20.304
LC0692318	post-wave	FALSE	21.758
LC0692193	post-wave	FALSE	18.909
LC0692194	post-wave	FALSE	22.156
LC0691970	post-wave	FALSE	18.841
LC0692188	post-wave	FALSE	21.304
LC0692063	post-wave	FALSE	21.551
LC0703753	post-wave	FALSE	22.365
LC0703191	post-wave	FALSE	20.737
LC0703735	post-wave	FALSE	20.31
LC0703270	post-wave	FALSE	21.41
LC0703467	post-wave	FALSE	19.308
LC0703802	post-wave	FALSE	20.788
LC0703602	post-wave	FALSE	22.811
LC0703323	post-wave	FALSE	25.42
LC0703320	post-wave	FALSE	23.011
LC0703643	post-wave	FALSE	21.807
LC0703371	post-wave	FALSE	20.938
LC0703418	post-wave	FALSE	21.517
LC0703366	post-wave	FALSE	22.793
LC0703354	post-wave	FALSE	21.822
LC0703443	post-wave	FALSE	20.121
LC0703332	post-wave	FALSE	20.872
LC0703861	post-wave	FALSE	20.166
LC0703121	post-wave	FALSE	19.553
LC0703456	post-wave	FALSE	21.751
LC0703452	post-wave	FALSE	21.49
LC0703447	post-wave	FALSE	19.199
LC0703872	post-wave	FALSE	21.964
LC0703822	post-wave	FALSE	21.254
LC0703132	post-wave	FALSE	22.988
LC0703876	post-wave	FALSE	23.114
LC0704357	post-wave	FALSE	22.031
LC0704342	post-wave	FALSE	21.162
LC0704299	post-wave	FALSE	20.947
LC0704240	post-wave	FALSE	20.85
LC0703933	post-wave	FALSE	16.49
LC0704150	post-wave	FALSE	21.733
LC0704081	post-wave	FALSE	22.241
LC0704104	post-wave	FALSE	20.448
LC0704096	post-wave	FALSE	21.373
LC0704222	post-wave	FALSE	21.811
LC0704134	post-wave	FALSE	21.12
LC0704129	post-wave	FALSE	20.887
LC0696052	post-wave	FALSE	21.66
LC0696021	post-wave	FALSE	18.745
LC0696032	post-wave	FALSE	22.694
LC0695566	post-wave	FALSE	22.406
LC0696121	post-wave	FALSE	20.378
LC0695579	post-wave	FALSE	21.035
LC0696235	post-wave	FALSE	22.913
LC0696211	post-wave	FALSE	22.401
LC0696466	post-wave	FALSE	20.953
LC0696682	post-wave	FALSE	21.106
LC0696271	post-wave	FALSE	17.545
LC0696277	post-wave	FALSE	21.334
LC0696612	post-wave	FALSE	17.723
LC0696361	post-wave	FALSE	19.539
LC0696360	post-wave	FALSE	20.456
LC0696955	post-wave	FALSE	21.964
LC0696692	post-wave	FALSE	21.953
LC0696697	post-wave	FALSE	21.826
LC0696696	post-wave	FALSE	22.517
LC0697091	post-wave	FALSE	20.99
LC0697637	post-wave	FALSE	20.243
LC0697554	post-wave	FALSE	20.874
LC0697602	post-wave	FALSE	21.317
LC0697372	post-wave	FALSE	21.516
LC0697228	post-wave	FALSE	19.407
LC0697167	post-wave	FALSE	20.445
LC0697190	post-wave	FALSE	18.801
LC0697189	post-wave	FALSE	18.81
LC0697373	post-wave	FALSE	22.725
LC0697663	post-wave	FALSE	24.066
LC0697700	post-wave	FALSE	20.563
LC0697060	post-wave	FALSE	20.366
LC0697039	post-wave	FALSE	22.355
LC0696977	post-wave	FALSE	21.624
LC0696979	post-wave	FALSE	22.811
LC0705059	post-wave	FALSE	19.812
LC0705099	post-wave	FALSE	19.582
LC0704946	post-wave	FALSE	20.223
LC0705223	post-wave	FALSE	19.946
LC0705153	post-wave	FALSE	21.31
LC0704987	post-wave	FALSE	22.764
LC0705104	post-wave	FALSE	20.992
LC0705008	post-wave	FALSE	19.023
LC0704966	post-wave	FALSE	20.751
LC0704788	post-wave	FALSE	21.931
LC0704967	post-wave	FALSE	22.758
LC0704972	post-wave	FALSE	22.195
LC0704774	post-wave	FALSE	20.999
LC0705245	post-wave	FALSE	21.822
LC0705298	post-wave	FALSE	20.999
LC0705303	post-wave	FALSE	21.013
LC0705410	post-wave	FALSE	22.635
LC0705332	post-wave	FALSE	21.578
LC0705391	post-wave	FALSE	20.691
LC0705376	post-wave	FALSE	21.211
LC0709265	post-wave	FALSE	19.359
LC0709555	post-wave	FALSE	20.052
LC0709529	post-wave	FALSE	19.058
LC0709527	post-wave	FALSE	19.883
LC0709517	post-wave	FALSE	20.596
LC0709506	post-wave	FALSE	20.804
LC0709494	post-wave	FALSE	21.238
LC0709720	post-wave	FALSE	21.876
LC0709483	post-wave	FALSE	17.833
LC0709636	post-wave	FALSE	22.935
LC0709408	post-wave	FALSE	23.491
LC0709539	post-wave	FALSE	17.969
LC0709531	post-wave	FALSE	17.82
LC0709705	post-wave	FALSE	17.385
LC0709603	post-wave	FALSE	25.7
LC0709976	post-wave	FALSE	20.325
LC0709980	post-wave	FALSE	23.605
LC0709698	post-wave	FALSE	21.113
LC0709684	post-wave	FALSE	20.568
LC0709712	post-wave	FALSE	20.123
LC0710794	post-wave	FALSE	20.227
LC0710178	post-wave	FALSE	20.862
LC0710761	post-wave	FALSE	21.814
LC0710740	post-wave	FALSE	19.602
LC0710775	post-wave	FALSE	17.55
LC0710781	post-wave	FALSE	19.563
LC0710392	post-wave	FALSE	22.154
LC0710398	post-wave	FALSE	22.71
LC0706254	post-wave	FALSE	24.282
LC0707421	post-wave	FALSE	21.987
LC0707406	post-wave	FALSE	20.107
LC0707410	post-wave	FALSE	22.742
LC0707265	post-wave	FALSE	17.734
LC0707471	post-wave	FALSE	19.665
LC0707364	post-wave	FALSE	23.177
LC0707560	post-wave	FALSE	20.879
LC0707248	post-wave	FALSE	20.419
LC0707559	post-wave	FALSE	21.894
LC0707028	post-wave	FALSE	21.48
LC0707586	post-wave	FALSE	21.096
LC0707303	post-wave	FALSE	19.878
LC0707235	post-wave	FALSE	23.447
LC0707312	post-wave	FALSE	22.308
LC0707320	post-wave	FALSE	20.934
LC0707229	post-wave	FALSE	18.234
LC0707313	post-wave	FALSE	21.516
LC0707639	post-wave	FALSE	21.525
LC0707644	post-wave	FALSE	20.003
LC0707202	post-wave	FALSE	23.677
LC0707294	post-wave	FALSE	21.071
LC0708412	post-wave	FALSE	21.94
LC0707739	post-wave	FALSE	20.079
LC0707806	post-wave	FALSE	20.579
LC0707926	post-wave	FALSE	22.295
LC0707935	post-wave	FALSE	22.006
LC0708154	post-wave	FALSE	19.181
LC0708035	post-wave	FALSE	21.551
LC0707996	post-wave	FALSE	17.927
LC0707769	post-wave	FALSE	21.135
LC0708077	post-wave	FALSE	19.076
LC0707756	post-wave	FALSE	22.006
LC0708098	post-wave	FALSE	22.519
LC0710865	post-wave	FALSE	21.396
LC0710823	post-wave	FALSE	18.238
LC0711191	post-wave	FALSE	23.225
LC0711189	post-wave	FALSE	23.149
LC0711185	post-wave	FALSE	22.834
LC0711294	post-wave	FALSE	20.267
LC0711285	post-wave	FALSE	20.426
LC0711283	post-wave	FALSE	21.227
LC0711246	post-wave	FALSE	20.507
LC0711270	post-wave	FALSE	21.767
LC0711103	post-wave	FALSE	21.41
LC0716266	post-wave	FALSE	20.537
LC0716784	post-wave	FALSE	20.239
LC0716284	post-wave	FALSE	22.133
LC0716427	post-wave	FALSE	21.58
LC0716183	post-wave	FALSE	21.559
LC0716847	post-wave	FALSE	20.654
LC0716657	post-wave	FALSE	21.751
LC0716654	post-wave	FALSE	20.699
LC0716417	post-wave	FALSE	21.047
LC0716641	post-wave	FALSE	21.373
LC0716535	post-wave	FALSE	21.308
LC0716537	post-wave	FALSE	21.442
LC0716327	post-wave	FALSE	21.983
LC0716573	post-wave	FALSE	20.952
LC0716929	post-wave	FALSE	18.908
LC0716964	post-wave	FALSE	21.029
LC0716973	post-wave	FALSE	19.115
LC0717543	post-wave	FALSE	24.498
LC0717047	post-wave	FALSE	20.956
LC0717614	post-wave	FALSE	20.381
LC0717620	post-wave	FALSE	21.181
LC0717703	post-wave	FALSE	21.223
LC0717090	post-wave	FALSE	21.143
LC0717630	post-wave	FALSE	21.754
LC0717387	post-wave	FALSE	21.649
LC0717638	post-wave	FALSE	23.7
LC0717060	post-wave	FALSE	23.148
LC0717228	post-wave	FALSE	19.42
LC0717187	post-wave	FALSE	22.485
LC0716984	post-wave	FALSE	18.733
LC0717560	post-wave	FALSE	22.732
LC0717070	post-wave	FALSE	24.086
LC0717329	post-wave	FALSE	24.174
LC0720057	post-wave	FALSE	21.206
LC0720684	post-wave	FALSE	18.401
LC0720640	post-wave	FALSE	22.47
LC0720760	post-wave	FALSE	20.25
LC0720751	post-wave	FALSE	23.565
LC0720494	post-wave	FALSE	20.592
LC0720381	post-wave	FALSE	21.259
LC0720343	post-wave	FALSE	18.1
LC0720637	post-wave	FALSE	22.692
LC0720631	post-wave	FALSE	20.224
LC0720112	post-wave	FALSE	20.235
LC0720464	post-wave	FALSE	23.098
LC0720498	post-wave	FALSE	21.097
LC0720317	post-wave	FALSE	21.361
LC0720139	post-wave	FALSE	23.462
LC0720606	post-wave	FALSE	20.307
LC0720622	post-wave	FALSE	20.366
LC0721058	post-wave	FALSE	16.659
LC0720860	post-wave	FALSE	20.37
LC0720936	post-wave	FALSE	23.605
LC0720987	post-wave	FALSE	21.324
LC0721484	post-wave	FALSE	18.473
LC0721544	post-wave	FALSE	20.657
LC0721160	post-wave	FALSE	22.664
LC0721244	post-wave	FALSE	21.32
LC0721311	post-wave	FALSE	20.316
LC0721316	post-wave	FALSE	22.08
LC0721255	post-wave	FALSE	19.785
LC0721252	post-wave	FALSE	22.313
LC0722952	post-wave	FALSE	20.636
LC0722471	post-wave	FALSE	19.788
LC0722411	post-wave	FALSE	20.041
LC0722456	post-wave	FALSE	22.14
LC0722911	post-wave	FALSE	21.412
LC0722683	post-wave	FALSE	19.619
LC0722677	post-wave	FALSE	18.102
LC0722648	post-wave	FALSE	22.024
LC0722526	post-wave	FALSE	21.775
LC0722767	post-wave	FALSE	22.172
LC0722773	post-wave	FALSE	21.017
LC0723188	post-wave	FALSE	21.417
LC0723165	post-wave	FALSE	22.806
LC0723288	post-wave	FALSE	21.539
LC0723278	post-wave	FALSE	20.504
LC0723298	post-wave	FALSE	22.252
LC0723485	post-wave	FALSE	23.082
LC0723681	post-wave	FALSE	20.55
LC0723689	post-wave	FALSE	21.347
LC0723487	post-wave	FALSE	19.254
LC0723139	post-wave	FALSE	21.333
LC0723703	post-wave	FALSE	19.816
LC0723107	post-wave	FALSE	23.202
LC0723351	post-wave	FALSE	24.079
LC0723405	post-wave	FALSE	24.654
LC0726235	post-wave	FALSE	22.69
LC0726226	post-wave	FALSE	20.354
LC0726515	post-wave	FALSE	20.293
LC0726508	post-wave	FALSE	21.19
LC0726877	post-wave	FALSE	20.53
LC0726905	post-wave	FALSE	23.525
LC0726313	post-wave	FALSE	23.284
LC0726269	post-wave	FALSE	21.274
LC0726894	post-wave	FALSE	22.193
LC0726813	post-wave	FALSE	23.383
LC0726604	post-wave	FALSE	20.219
LC0726456	post-wave	FALSE	23.934
LC0726637	post-wave	FALSE	22.983
LC0726401	post-wave	FALSE	19.477
LC0726858	post-wave	FALSE	20.601
LC0726875	post-wave	FALSE	22.349
LC0726616	post-wave	FALSE	23.463
LC0726296	post-wave	FALSE	23.346
LC0726446	post-wave	FALSE	21.013
LC0726656	post-wave	FALSE	19.853
LC0726472	post-wave	FALSE	22.335
LC0726407	post-wave	FALSE	21.174
LC0726469	post-wave	FALSE	22.947
LC0726845	post-wave	FALSE	22.791
LC0726253	post-wave	FALSE	21.542
LC0726458	post-wave	FALSE	21.945
LC0726467	post-wave	FALSE	21.671
LC0726470	post-wave	FALSE	22.27
LC0726812	post-wave	FALSE	21.146
LC0725859	post-wave	FALSE	21.128
LC0725393	post-wave	FALSE	18.705
LC0725893	post-wave	FALSE	20.5
LC0725540	post-wave	FALSE	18.18
LC0726150	post-wave	FALSE	20.79
LC0726125	post-wave	FALSE	20.341
LC0725634	post-wave	FALSE	20.587
LC0731141	post-wave	FALSE	21.502
LC0731077	post-wave	FALSE	22.146
LC0730709	post-wave	FALSE	21.15
LC0730699	post-wave	FALSE	23.668
LC0730974	post-wave	FALSE	22.318
LC0731320	post-wave	FALSE	23.971
LC0731419	post-wave	FALSE	21.873
LC0730728	post-wave	FALSE	21.853
LC0731495	post-wave	FALSE	19.354
LC0731481	post-wave	FALSE	20.341
LC0732139	post-wave	FALSE	20.024
LC0731916	post-wave	FALSE	19.809
LC0731912	post-wave	FALSE	20.907
LC0732118	post-wave	FALSE	21.31
LC0731661	post-wave	FALSE	21.961
LC0731588	post-wave	FALSE	20.837
LC0731717	post-wave	FALSE	21.046
LC0731870	post-wave	FALSE	20.819
LC0731741	post-wave	FALSE	20.75
LC0731855	post-wave	FALSE	24.528
LC0732168	post-wave	FALSE	22.679
LC0731837	post-wave	FALSE	23.221
LC0731973	post-wave	FALSE	22.552
LC0734168	post-wave	FALSE	21.737
LC0733784	post-wave	FALSE	22.158
LC0733825	post-wave	FALSE	20.651
LC0733849	post-wave	FALSE	20.006
LC0734018	post-wave	FALSE	22.127
LC0734055	post-wave	FALSE	20.352
LC0733970	post-wave	FALSE	22.563
LC0734507	post-wave	FALSE	23.729
LC0733779	post-wave	FALSE	22.509
LC0734146	post-wave	FALSE	20.356
LC0734185	post-wave	FALSE	19.722
LC0734170	post-wave	FALSE	19.819
LC0734377	post-wave	FALSE	19.995
LC0734852	post-wave	FALSE	22.879
LC0734589	post-wave	FALSE	21.247
LC0734749	post-wave	FALSE	23.044
LC0734741	post-wave	FALSE	21.653
LC0734894	post-wave	FALSE	22.334
LC0734845	post-wave	FALSE	20.728
LC0734782	post-wave	FALSE	19.662
LC0734788	post-wave	FALSE	21.506
LC0734618	post-wave	FALSE	20.974
LC0735755	post-wave	FALSE	22.562
LC0735798	post-wave	FALSE	19.86
LC0735726	post-wave	FALSE	21.028
LC0735596	post-wave	FALSE	20.256
LC0735919	post-wave	FALSE	20.886
LC0735932	post-wave	FALSE	21.012
LC0736271	post-wave	FALSE	21.899
LC0736162	post-wave	FALSE	21.434
LC0736171	post-wave	FALSE	21.357
LC0736825	post-wave	FALSE	21.745
LC0736557	post-wave	FALSE	22.838
LC0736455	post-wave	FALSE	19.496
LC0736556	post-wave	FALSE	19.831
LC0736288	post-wave	FALSE	19.506
LC0736214	post-wave	FALSE	22.521
LC0736311	post-wave	FALSE	21.142
LC0736285	post-wave	FALSE	22.844
LC0736227	post-wave	FALSE	22.288
LC0736210	post-wave	FALSE	23.022
LC0736715	post-wave	FALSE	20.819
LC0736785	post-wave	FALSE	19.808
LC0736799	post-wave	FALSE	21.591
LC0736450	post-wave	FALSE	21.199
LC0736406	post-wave	FALSE	18.876
LC0736876	post-wave	FALSE	25.838
LC0737602	post-wave	FALSE	19.896
LC0737086	post-wave	FALSE	27.288
LC0737091	post-wave	FALSE	17.729
LC0737494	post-wave	FALSE	22.557
LC0737496	post-wave	FALSE	25.038
LC0737506	post-wave	FALSE	22.564
LC0736943	post-wave	FALSE	24.803
LC0737577	post-wave	FALSE	25.8
LC0737573	post-wave	FALSE	21.475
LC0737163	post-wave	FALSE	18.359
LC0738472	post-wave	FALSE	21.716
LC0738529	post-wave	FALSE	21.931
LC0738522	post-wave	FALSE	21.462
LC0738843	post-wave	FALSE	21.58
LC0738431	post-wave	FALSE	20.038
LC0738435	post-wave	FALSE	22.843
LC0738887	post-wave	FALSE	21.946
LC0739052	post-wave	FALSE	22.757
LC0739044	post-wave	FALSE	20.55
LC0738742	post-wave	FALSE	20.107
LC0738495	post-wave	FALSE	23.61
LC0738638	post-wave	FALSE	21.298
LC0738835	post-wave	FALSE	21.161
LC0739872	post-wave	FALSE	19.146
LC0739574	post-wave	FALSE	25.62
LC0739424	post-wave	FALSE	28.676
LC0739518	post-wave	FALSE	26.605
LC0739467	post-wave	FALSE	21.378
LC0739454	post-wave	FALSE	28.827
LC0739856	post-wave	FALSE	23.471
LC0739915	post-wave	FALSE	21.014
LC0739934	post-wave	FALSE	22.167
LC0740032	post-wave	FALSE	18.702
LC0740014	post-wave	FALSE	20.93
LC0739926	post-wave	FALSE	24.208
LC0740140	post-wave	FALSE	21.192
LC0740138	post-wave	FALSE	23.508
LC0740158	post-wave	FALSE	20.337
LC0740196	post-wave	FALSE	24.11
LC0739978	post-wave	FALSE	21.99
LC0739984	post-wave	FALSE	22.565
LC0740251	post-wave	FALSE	16.821
LC0740124	post-wave	FALSE	22.658
LC0740116	post-wave	FALSE	22.2
LC0740169	post-wave	FALSE	22.054
LC0740676	post-wave	FALSE	14.066
LC0745317	post-wave	FALSE	22.293
LC0745422	post-wave	FALSE	20.864
LC0745996	post-wave	FALSE	20.285
LC0745669	post-wave	FALSE	19.422
LC0746290	post-wave	FALSE	23.336
LC0746071	post-wave	FALSE	21.914
LC0746088	post-wave	FALSE	21.855
LC0746666	post-wave	FALSE	22.665
LC0748734	post-wave	FALSE	24.291
LC0748601	post-wave	FALSE	21.866
LC0748763	post-wave	FALSE	21.937
LC0748779	post-wave	FALSE	21.872
LC0748396	post-wave	FALSE	21.867
LC0748488	post-wave	FALSE	19.968
LC0749117	post-wave	FALSE	20.753
LC0748575	post-wave	FALSE	18.991
LC0749470	post-wave	FALSE	22.441
LC0749188	post-wave	FALSE	20.756
LC0749590	post-wave	FALSE	22.091
LC0749147	post-wave	FALSE	24.733
LC0749593	post-wave	FALSE	19.983
LC0749964	post-wave	FALSE	23.783
LC0750136	post-wave	FALSE	23.373
LC0750266	post-wave	FALSE	17.242
LC0750010	post-wave	FALSE	20.434
LC0749937	post-wave	FALSE	20.031
LC0750308	post-wave	FALSE	21.768
LC0749963	post-wave	FALSE	22.426
LC0750998	post-wave	FALSE	19.116
LC0751076	post-wave	FALSE	21.475
LC0750893	post-wave	FALSE	20.622
LC0751154	post-wave	FALSE	21.88
LC0750815	post-wave	FALSE	21.082
LC0750706	post-wave	FALSE	21.58
LC0750678	post-wave	FALSE	21.879
LC0751115	post-wave	FALSE	20.993
LC0751287	post-wave	FALSE	22.35
LC0751125	post-wave	FALSE	20.913
LC0751678	post-wave	FALSE	22.309
LC0752016	post-wave	FALSE	21.224
LC0751551	post-wave	FALSE	22.484
LC0752156	post-wave	FALSE	22.213
LC0752161	post-wave	FALSE	21.469
LC0751831	post-wave	FALSE	21.234
LC0751783	post-wave	FALSE	21.501
LC0751784	post-wave	FALSE	22.117
LC0751770	post-wave	FALSE	20.887
LC0751925	post-wave	FALSE	20.528
LC0751531	post-wave	FALSE	21.929
LC0752002	post-wave	FALSE	22.789
LC0751543	post-wave	FALSE	20.876
LC0751998	post-wave	FALSE	22.618
LC0752047	post-wave	FALSE	22.451
LC0752079	post-wave	FALSE	20.453
LC0752098	post-wave	FALSE	23.998
LC0752105	post-wave	FALSE	23.76
LC0754111	post-wave	FALSE	21.404
LC0754097	post-wave	FALSE	21.676
LC0754324	post-wave	FALSE	21.83
LC0756471	post-wave	FALSE	19.249
LC0756524	post-wave	FALSE	22.338
LC0757407	post-wave	FALSE	23.295
LC0757499	post-wave	FALSE	21.107
LC0757118	post-wave	FALSE	24.363
LC0756880	post-wave	FALSE	22.072
LC0756988	post-wave	FALSE	20.872
LC0756975	post-wave	FALSE	21.118
LC0756978	post-wave	FALSE	19.973
LC0757176	post-wave	FALSE	20.736
LC0756871	post-wave	FALSE	21.663
LC0763674	post-wave	FALSE	20.941
LC0763550	post-wave	FALSE	20.101
LC0763539	post-wave	FALSE	21.573
LC0763288	post-wave	FALSE	21.499
LC0763887	post-wave	FALSE	19.337
LC0763888	post-wave	FALSE	21.621
LC0763814	post-wave	FALSE	22.109
LC0764188	post-wave	FALSE	19.847
LC0764092	post-wave	FALSE	20.579
LC0764077	post-wave	FALSE	19.938
LC0764093	post-wave	FALSE	20.331
LC0763762	post-wave	FALSE	22.61
LC0764723	post-wave	FALSE	20.784
LC0764728	post-wave	FALSE	20.875
LC0764725	post-wave	FALSE	20.53
LC0764559	post-wave	FALSE	20.69
LC0764995	post-wave	FALSE	20.079
LC0764831	post-wave	FALSE	21.96
LC0765173	post-wave	FALSE	21.944
LC0764591	post-wave	FALSE	19.988
LC0764670	post-wave	FALSE	20.956
LC0764663	post-wave	FALSE	18.339
LC0764665	post-wave	FALSE	19.646
LC0764581	post-wave	FALSE	21.285
LC0765298	post-wave	FALSE	22.427
LC0765291	post-wave	FALSE	21.891
LC0765666	post-wave	FALSE	23.108
LC0765315	post-wave	FALSE	20.924
LC0765593	post-wave	FALSE	19.918
LC0765501	post-wave	FALSE	21.475
LC0765743	post-wave	FALSE	19.618
LC0765630	post-wave	FALSE	22.063
LC0765711	post-wave	FALSE	19.211
LC0765564	post-wave	FALSE	20.657
LC0765684	post-wave	FALSE	23.692
LC0765740	post-wave	FALSE	22.637
LC0765715	post-wave	FALSE	21.468
LC0765723	post-wave	FALSE	22.173
LC0765626	post-wave	FALSE	22.878
LC0765817	post-wave	FALSE	25.105
LC0765545	post-wave	FALSE	18.271
LC0765488	post-wave	FALSE	22.294
LC0765469	post-wave	FALSE	20.999
LC0765865	post-wave	FALSE	22.514
LC0765850	post-wave	FALSE	22.936
LC0765851	post-wave	FALSE	22.075
LC0765854	post-wave	FALSE	23.463
LC0765987	post-wave	FALSE	19.328
LC0766220	post-wave	FALSE	23.295
LC0766363	post-wave	FALSE	22.742
LC0766735	post-wave	FALSE	19.849
LC0766426	post-wave	FALSE	20.73
LC0766384	post-wave	FALSE	19.68
LC0766491	post-wave	FALSE	21.759
LC0766703	post-wave	FALSE	19.034
LC0766395	post-wave	FALSE	20.109
LC0766622	post-wave	FALSE	22.66
LC0766575	post-wave	FALSE	22.3
LC0766675	post-wave	FALSE	21.581
LC0770872	post-wave	FALSE	19.883
LC0770658	post-wave	FALSE	22.147
LC0770662	post-wave	FALSE	21.765
LC0770735	post-wave	FALSE	21.906
LC0770618	post-wave	FALSE	20.305
LC0770709	post-wave	FALSE	19.147
LC0770975	post-wave	FALSE	19.894
LC0771028	post-wave	FALSE	17.483
LC0770996	post-wave	FALSE	21.991
LC0770992	post-wave	FALSE	23.172
LC0776126	post-wave	FALSE	21.946
LC0776111	post-wave	FALSE	22.395
LC0776097	post-wave	FALSE	21.141
LC0775979	post-wave	FALSE	21.697
LC0775989	post-wave	FALSE	20.798
LC0776057	post-wave	FALSE	20.714
LC0776002	post-wave	FALSE	18.774
LC0776253	post-wave	FALSE	19.762
LC0776259	post-wave	FALSE	19.038
LC0776663	post-wave	FALSE	21.587
LC0776669	post-wave	FALSE	19.726
LC0776328	post-wave	FALSE	23.054
LC0776296	post-wave	FALSE	21.226
LC0776582	post-wave	FALSE	22.086
LC0776568	post-wave	FALSE	18.209
LC0776584	post-wave	FALSE	23.033
LC0776465	post-wave	FALSE	22.57
LC0776487	post-wave	FALSE	21.37
LC0776511	post-wave	FALSE	21.98
LC0776381	post-wave	FALSE	21.099
LC0776389	post-wave	FALSE	19.661
LC0773117	post-wave	FALSE	21.855
LC0773094	post-wave	FALSE	22.531
LC0773374	post-wave	FALSE	22.935
LC0773237	post-wave	FALSE	22.246
LC0773059	post-wave	FALSE	19.826
LC0772978	post-wave	FALSE	21.086
LC0773356	post-wave	FALSE	19.816
LC0773036	post-wave	FALSE	21.484
LC0773403	post-wave	FALSE	20.771
LC0773412	post-wave	FALSE	20.727
LC0773438	post-wave	FALSE	19.631
LC0777496	post-wave	FALSE	20.679
LC0777490	post-wave	FALSE	22.992
LC0776758	post-wave	FALSE	22.256
LC0776954	post-wave	FALSE	21.023
LC0776962	post-wave	FALSE	20.513
LC0777185	post-wave	FALSE	23.847
LC0777087	post-wave	FALSE	22.062
LC0777192	post-wave	FALSE	24.939
LC0777103	post-wave	FALSE	21.31
LC0776955	post-wave	FALSE	21.301
LC0776982	post-wave	FALSE	23.487
LC0777458	post-wave	FALSE	23.511
LC0777346	post-wave	FALSE	19.592
LC0776833	post-wave	FALSE	21.889
LC0777356	post-wave	FALSE	25.609
LC0776859	post-wave	FALSE	23.354
LC0777686	post-wave	FALSE	21.591
LC0777505	post-wave	FALSE	19.743
LC0778228	post-wave	FALSE	19.962
LC0778269	post-wave	FALSE	18.867
LC0778632	post-wave	FALSE	21.081
LC0778645	post-wave	FALSE	20.987
LC0778894	post-wave	FALSE	19.335
LC0778899	post-wave	FALSE	21.587
LC0779705	post-wave	FALSE	20.458
LC0779778	post-wave	FALSE	21.674
LC0779746	post-wave	FALSE	18.345
LC0779617	post-wave	FALSE	19.645
LC0779756	post-wave	FALSE	22.286
LC0779135	post-wave	FALSE	18.308
LC0784997	post-wave	FALSE	20.099
LC0785155	post-wave	FALSE	20.604
LC0784651	post-wave	FALSE	22.219
LC0784787	post-wave	FALSE	19.325
LC0784711	post-wave	FALSE	21.369
LC0784627	post-wave	FALSE	22.615
LC0784697	post-wave	FALSE	20.313
LC0785014	post-wave	FALSE	22.217
LC0784872	post-wave	FALSE	23.45
LC0784853	post-wave	FALSE	20.451
LC0784822	post-wave	FALSE	21.464
LC0784805	post-wave	FALSE	24.104
LC0781946	post-wave	FALSE	23.069
LC0781969	post-wave	FALSE	18.896
LC0785347	post-wave	FALSE	19.628
LC0785576	post-wave	FALSE	20.418
LC0785680	post-wave	FALSE	19.715
LC0785589	post-wave	FALSE	22.996
LC0785365	post-wave	FALSE	20.395
LC0785572	post-wave	FALSE	21.855
LC0785585	post-wave	FALSE	21.349
LC0785239	post-wave	FALSE	19.318
LC0785812	post-wave	FALSE	19.189
LC0785913	post-wave	FALSE	17.978
LC0786239	post-wave	FALSE	21.342
LC0786173	post-wave	FALSE	18.69
LC0791967	post-wave	FALSE	20.189
LC0791830	post-wave	FALSE	21.28
LC0791975	post-wave	FALSE	20.147
LC0791572	post-wave	FALSE	20.369
LC0792089	post-wave	FALSE	20.171
LC0791698	post-wave	FALSE	21.774
LC0791674	post-wave	FALSE	19.347
LC0792815	post-wave	FALSE	21.399
LC0792274	post-wave	FALSE	20.856
LC0792235	post-wave	FALSE	20.766
LC0792232	post-wave	FALSE	21.357
LC0792193	post-wave	FALSE	21.304
LC0792189	post-wave	FALSE	20.478
LC0792529	post-wave	FALSE	21.671
LC0792307	post-wave	FALSE	20.794
LC0792375	post-wave	FALSE	23.669
LC0792381	post-wave	FALSE	22.313
LC0792685	post-wave	FALSE	24.084
LC0792712	post-wave	FALSE	21.66
LC0793060	post-wave	FALSE	20.745
LC0793378	post-wave	FALSE	22.803
LC0793472	post-wave	FALSE	19.919
LC0793290	post-wave	FALSE	21.489
LC0793167	post-wave	FALSE	19.171
LC0792880	post-wave	FALSE	23.212
LC0794241	post-wave	FALSE	21.423
LC0794399	post-wave	FALSE	23.391
LC0794024	post-wave	FALSE	20.521
LC0794022	post-wave	FALSE	22.3
LC0793934	post-wave	FALSE	21.389
LC0793986	post-wave	FALSE	19.881
LC0794079	post-wave	FALSE	20.994
LC0794371	post-wave	FALSE	20.919
LC0794103	post-wave	FALSE	22.173
LC0797466	post-wave	FALSE	21.786
LC0797445	post-wave	FALSE	23.129
LC0796925	post-wave	FALSE	22.776
LC0797291	post-wave	FALSE	21.154
LC0797049	post-wave	FALSE	17.941
LC0796722	post-wave	FALSE	19.57
LC0797155	post-wave	FALSE	21.053
LC0797355	post-wave	FALSE	21.933
LC0797530	post-wave	FALSE	21.517
LC0797960	post-wave	FALSE	20.357
LC0797504	post-wave	FALSE	20.834
LC0797631	post-wave	FALSE	20.886
LC0798184	post-wave	FALSE	21.542
LC0798078	post-wave	FALSE	20.844
LC0798152	post-wave	FALSE	22.07
LC0798215	post-wave	FALSE	25.433
LC0797644	post-wave	FALSE	22.859
LC0799385	post-wave	FALSE	16.151
LC0800383	post-wave	FALSE	22.326
LC0800008	post-wave	FALSE	21.367
LC0799972	post-wave	FALSE	21.212
LC0800480	post-wave	FALSE	19.936
LC0800238	post-wave	FALSE	21.934
LC0800278	post-wave	FALSE	21.779
LC0800421	post-wave	FALSE	23.126
LC0800035	post-wave	FALSE	22.179
LC0799900	post-wave	FALSE	20.239
LC0803387	post-wave	FALSE	21.276
LC0803162	post-wave	FALSE	21.527
LC0803549	post-wave	FALSE	21.621
LC0803531	post-wave	TRUE	24.498
LC0803110	post-wave	FALSE	23.166
LC0803165	post-wave	FALSE	22.128
LC0803539	post-wave	FALSE	18.49
LC0803091	post-wave	FALSE	21.729
LC0803233	post-wave	FALSE	24.687
LC0803541	post-wave	FALSE	22.926
LC0803480	post-wave	FALSE	20.612
LC0802964	post-wave	FALSE	23.193
LC0803627	post-wave	FALSE	22.39
LC0803698	post-wave	FALSE	21.98
LC0803630	post-wave	FALSE	18.784
LC0803680	post-wave	FALSE	24.015
LC0804450	post-wave	FALSE	20.936
LC0804701	post-wave	FALSE	21.651
LC0804386	post-wave	FALSE	22.26
LC0804705	post-wave	FALSE	22.203
LC0804568	post-wave	FALSE	22.445
LC0805129	post-wave	FALSE	21.894
LC0804861	post-wave	FALSE	20.204
LC0804851	post-wave	FALSE	20.203
LC0805054	post-wave	FALSE	21.744
LC0805135	post-wave	FALSE	18.031
LC0806870	post-wave	FALSE	22.752
LC0807049	post-wave	FALSE	21.614
LC0806892	post-wave	FALSE	22.008
LC0806895	post-wave	FALSE	24.612
LC0807276	post-wave	FALSE	20.916
LC0806810	post-wave	FALSE	22.245
LC0807321	post-wave	FALSE	21.934
LC0807322	post-wave	FALSE	17.75
LC0807408	post-wave	FALSE	16.805
LC0807070	post-wave	FALSE	19.871
LC0807333	post-wave	FALSE	21.759
LC0807420	post-wave	FALSE	21.739
LC0807073	post-wave	FALSE	19.84
LC0808169	post-wave	FALSE	20.554
LC0807804	post-wave	FALSE	20.557
LC0807783	post-wave	FALSE	21.084
LC0807689	post-wave	FALSE	20.798
LC0807663	post-wave	FALSE	24.077
LC0807810	post-wave	FALSE	18.741
LC0807679	post-wave	FALSE	21.155
LC0812473	post-wave	FALSE	20.822
LC0812525	post-wave	FALSE	19.749
LC0812597	post-wave	FALSE	19.6
LC0812205	post-wave	FALSE	20.835
LC0812206	post-wave	FALSE	22.308
LC0812302	post-wave	FALSE	20.057
LC0812187	post-wave	FALSE	21.826
LC0812102	post-wave	FALSE	20.928
LC0812099	post-wave	FALSE	21.783
LC0812758	post-wave	FALSE	20.1
LC0812352	post-wave	FALSE	23.837
LC0812313	post-wave	FALSE	22.719
LC0812422	post-wave	FALSE	24.55
LC0812672	post-wave	FALSE	17.629
LC0812534	post-wave	FALSE	19.977
LC0812425	post-wave	FALSE	21.061
LC0812498	post-wave	FALSE	20.984
LC0812512	post-wave	FALSE	21.808
LC0812239	post-wave	FALSE	20.873
LC0810735	post-wave	FALSE	22.646
LC0810935	post-wave	FALSE	22.544
LC0810723	post-wave	FALSE	21.797
LC0810832	post-wave	FALSE	17.457
LC0811219	post-wave	FALSE	21.204
LC0811162	post-wave	FALSE	22.17
LC0811477	post-wave	FALSE	21.809
LC0811475	post-wave	FALSE	22.89
LC0811964	post-wave	FALSE	25.594
LC0811409	post-wave	FALSE	20.421
LC0811309	post-wave	FALSE	23.547
LC0811324	post-wave	FALSE	21.266
LC0811356	post-wave	FALSE	19.836
LC0811538	post-wave	FALSE	23.22
LC0812001	post-wave	FALSE	20.833
LC0811334	post-wave	FALSE	21.874
LC0812888	post-wave	FALSE	20.156
LC0813078	post-wave	FALSE	23.782
LC0813114	post-wave	FALSE	21.412
LC0813021	post-wave	FALSE	21.127
LC0812932	post-wave	FALSE	21.022
LC0813064	post-wave	FALSE	21.147
LC0812952	post-wave	FALSE	21.235
LC0812960	post-wave	FALSE	23.232
LC0812837	post-wave	FALSE	19.72
LC0813157	post-wave	FALSE	20.289
LC0813453	post-wave	FALSE	21.403
LC0813175	post-wave	FALSE	21.622
LC0813140	post-wave	FALSE	20.883
LC0813131	post-wave	FALSE	19.421
LC0813143	post-wave	FALSE	20.94
LC0813646	post-wave	FALSE	23.203
LC0814327	post-wave	FALSE	19.403
LC0814070	post-wave	FALSE	20.091
LC0813703	post-wave	FALSE	21.06
LC0813727	post-wave	FALSE	23.716
LC0814217	post-wave	FALSE	23.102
LC0814172	post-wave	FALSE	24.665
LC0814213	post-wave	FALSE	21.822
LC0814019	post-wave	FALSE	20.143
LC0813904	post-wave	FALSE	22.382
LC0813905	post-wave	FALSE	23.966
LC0815745	post-wave	FALSE	21.99
LC0815732	post-wave	FALSE	20.606
LC0815755	post-wave	FALSE	21.425
LC0815756	post-wave	FALSE	22.319
LC0815491	post-wave	FALSE	24.102
LC0815409	post-wave	FALSE	21.068
LC0815421	post-wave	FALSE	17.818
LC0815354	post-wave	FALSE	23.857
LC0815370	post-wave	FALSE	22.276
LC0815263	post-wave	FALSE	21.587
LC0815158	post-wave	FALSE	23.233
LC0815180	post-wave	FALSE	21.054
LC0815463	post-wave	FALSE	19.447
LC0815455	post-wave	FALSE	19.29
LC0815464	post-wave	FALSE	19.176
LC0815898	post-wave	FALSE	22.266
LC0815891	post-wave	FALSE	21.722
LC0816650	post-wave	FALSE	21.112
LC0816291	post-wave	FALSE	23.215
LC0816312	post-wave	FALSE	21.33
LC0816468	post-wave	FALSE	22.216
LC0816206	post-wave	FALSE	21.402
LC0816233	post-wave	FALSE	19.727
LC0816423	post-wave	FALSE	21.426
LC0816949	post-wave	FALSE	22.23
LC0816945	post-wave	FALSE	20.724
LC0817251	post-wave	FALSE	20.676
LC0817378	post-wave	FALSE	19.25
LC0817280	post-wave	FALSE	21.844
LC0817284	post-wave	FALSE	22.038
LC0817168	post-wave	FALSE	17.933
LC0817166	post-wave	FALSE	21.449
LC0817402	post-wave	FALSE	22.242
LC0817138	post-wave	FALSE	20.412
LC0820494	post-wave	FALSE	19.412
LC0821032	post-wave	FALSE	17.863
LC0820667	post-wave	FALSE	20.32
LC0821184	post-wave	FALSE	20.747
LC0821258	post-wave	FALSE	18.945
LC0821186	post-wave	FALSE	21.468
LC0821200	post-wave	FALSE	21.718
LC0821199	post-wave	FALSE	17.238
LC0821160	post-wave	FALSE	21.691
LC0821255	post-wave	FALSE	23.433
LC0820743	post-wave	FALSE	20.499
LC0821140	post-wave	FALSE	21.946
LC0820711	post-wave	FALSE	20.106
LC0820624	post-wave	FALSE	18.433
LC0820898	post-wave	FALSE	21.309
LC0820601	post-wave	FALSE	18.497
LC0822019	post-wave	FALSE	19.861
LC0821658	post-wave	FALSE	18.57
LC0821648	post-wave	FALSE	20.355
LC0821582	post-wave	FALSE	19.918
LC0821499	post-wave	FALSE	19.692
LC0821328	post-wave	FALSE	20.73
LC0821454	post-wave	FALSE	18.509
LC0821453	post-wave	FALSE	18.488
LC0821404	post-wave	FALSE	22.432
LC0821353	post-wave	FALSE	22.177
LC0821428	post-wave	FALSE	21.51
LC0822095	post-wave	FALSE	20.608
LC0822091	post-wave	FALSE	19.592
LC0822760	post-wave	FALSE	18.528
LC0822195	post-wave	FALSE	20.305
LC0822322	post-wave	FALSE	18.261
LC0823109	post-wave	FALSE	20.476
LC0823473	post-wave	FALSE	19.916
LC0823069	post-wave	FALSE	18.75
LC0822836	post-wave	FALSE	19.463
LC0822833	post-wave	FALSE	19.441
LC0823472	post-wave	FALSE	21.64
LC0823509	post-wave	FALSE	18.181
LC0822906	post-wave	FALSE	21.826
LC0823153	post-wave	FALSE	18.063
LC0822961	post-wave	FALSE	22.917
LC0823188	post-wave	FALSE	21.834
LC0823315	post-wave	FALSE	21.263
LC0823060	post-wave	FALSE	22.347
LC0825596	post-wave	FALSE	20.395
LC0825345	post-wave	FALSE	23.711
LC0825303	post-wave	FALSE	21.886
LC0825601	post-wave	FALSE	21.629
LC0825623	post-wave	FALSE	22.032
LC0825498	post-wave	FALSE	20.145
LC0825255	post-wave	FALSE	20.279
LC0825239	post-wave	FALSE	18.921
LC0825129	post-wave	FALSE	21.73
LC0825659	post-wave	FALSE	16.931
LC0825298	post-wave	FALSE	17.82
LC0825200	post-wave	FALSE	20.422
LC0825840	post-wave	FALSE	21.537
LC0826104	post-wave	FALSE	21.029
LC0826198	post-wave	FALSE	20.52
LC0826109	post-wave	FALSE	18.754
LC0826166	post-wave	FALSE	21.603
LC0825993	post-wave	FALSE	21.084
LC0827017	post-wave	FALSE	21.151
LC0827288	post-wave	FALSE	18.918
LC0832280	post-wave	FALSE	19.475
LC0832408	post-wave	FALSE	21.436
LC0832081	post-wave	FALSE	19.576
LC0832489	post-wave	FALSE	20.174
LC0832264	post-wave	FALSE	22.251
LC0832232	post-wave	FALSE	18.37
LC0832358	post-wave	FALSE	20.811
LC0832287	post-wave	FALSE	22.51
LC0832299	post-wave	FALSE	18.792
LC0831954	post-wave	FALSE	19.643
LC0832807	post-wave	FALSE	21.376
LC0832767	post-wave	FALSE	21.102
LC0832862	post-wave	FALSE	21.092
LC0832961	post-wave	FALSE	19.296
LC0833308	post-wave	FALSE	21.411
LC0833403	post-wave	FALSE	22.294
LC0833280	post-wave	FALSE	23.924
LC0832675	post-wave	FALSE	19.958
LC0833755	post-wave	FALSE	21.666
LC0833764	post-wave	FALSE	22.117
LC0834067	post-wave	FALSE	18.962
LC0833826	post-wave	FALSE	21.877
LC0833761	post-wave	FALSE	22.404
LC0833796	post-wave	FALSE	20.32
LC0833816	post-wave	FALSE	18.327
LC0834204	post-wave	FALSE	19.293
LC0834830	post-wave	FALSE	17.764
LC0834651	post-wave	FALSE	21.427
LC0834300	post-wave	FALSE	19.27
LC0834850	post-wave	FALSE	20.703
LC0834624	post-wave	FALSE	18.606
LC0834924	post-wave	FALSE	19.306
LC0834520	post-wave	FALSE	20.118
LC0834421	post-wave	FALSE	19.804
LC0834884	post-wave	FALSE	21.28
LC0834891	post-wave	FALSE	21.7
LC0834684	post-wave	FALSE	21.229
LC0834569	post-wave	FALSE	19.731
LC0834446	post-wave	FALSE	22.303
LC0838802	post-wave	FALSE	22.786
LC0838642	post-wave	FALSE	21.557
LC0838786	post-wave	FALSE	21.827
LC0838634	post-wave	FALSE	20.122
LC0838633	post-wave	FALSE	19.219
LC0838782	post-wave	FALSE	19.042
LC0838397	post-wave	FALSE	21.678
LC0838161	post-wave	FALSE	20.685
LC0838317	post-wave	FALSE	19.663
LC0838312	post-wave	FALSE	21.981
LC0838712	post-wave	FALSE	18.134
LC0838448	post-wave	FALSE	18.978
LC0838131	post-wave	FALSE	21.582
LC0839284	post-wave	FALSE	21.93
LC0838883	post-wave	FALSE	20.447
LC0839159	post-wave	FALSE	19.537
LC0839498	post-wave	FALSE	22.875
LC0839373	post-wave	FALSE	21.767
LC0839068	post-wave	FALSE	21.825
LC0839705	post-wave	FALSE	23.534
LC0839734	post-wave	FALSE	20.63
LC0839677	post-wave	FALSE	19.089
LC0840207	post-wave	FALSE	20.328
LC0840196	post-wave	FALSE	22.767
LC0839585	post-wave	FALSE	17.951
LC0839616	post-wave	FALSE	18.449
LC0839668	post-wave	FALSE	23.63
LC0839722	post-wave	FALSE	21.96
LC0839607	post-wave	FALSE	22.524
LC0839641	post-wave	FALSE	21.892
LC0840024	post-wave	FALSE	16.947
LC0839930	post-wave	FALSE	19.446
LC0840287	post-wave	FALSE	21.111
LC0840018	post-wave	FALSE	20.322
LC0840022	post-wave	FALSE	20.333
LC0839990	post-wave	FALSE	20.15
LC0840002	post-wave	FALSE	20.831
LC0840594	post-wave	FALSE	17.508
LC0840468	post-wave	FALSE	22.908
LC0840572	post-wave	FALSE	20.871
LC0840472	post-wave	FALSE	18.445
LC0840757	post-wave	FALSE	20.586
LC0840561	post-wave	FALSE	24.171
LC0840560	post-wave	FALSE	23.632
LC0846725	post-wave	FALSE	19.611
LC0846750	post-wave	FALSE	21.418
LC0846783	post-wave	FALSE	19.501
LC0846505	post-wave	FALSE	18.786
LC0846855	post-wave	FALSE	18.229
LC0846931	post-wave	FALSE	23.064
LC0846738	post-wave	FALSE	20.316
LC0847178	post-wave	FALSE	21.325
LC0846875	post-wave	FALSE	19.875
LC0847181	post-wave	FALSE	20.913
LC0846879	post-wave	FALSE	20.811
LC0846569	post-wave	FALSE	22.189
LC0846567	post-wave	FALSE	22.335
LC0846683	post-wave	FALSE	19.156
LC0847120	post-wave	FALSE	25.272
LC0847101	post-wave	FALSE	20.909
LC0847063	post-wave	FALSE	22.339
LC0847786	post-wave	FALSE	21.941
LC0847803	post-wave	FALSE	19.792
LC0847887	post-wave	FALSE	19.65
LC0847494	post-wave	FALSE	19.721
LC0847493	post-wave	FALSE	17.692
LC0847483	post-wave	FALSE	22.828
LC0847605	post-wave	FALSE	18.105
LC0847610	post-wave	FALSE	22.874
LC0847378	post-wave	FALSE	19.061
LC0847385	post-wave	FALSE	21.056
LC0847696	post-wave	FALSE	21.637
LC0848190	post-wave	FALSE	27.081
LC0848033	post-wave	FALSE	22.275
LC0848109	post-wave	FALSE	21.617
LC0848709	post-wave	FALSE	21.958
LC0848113	post-wave	FALSE	20.977
LC0848396	post-wave	FALSE	23.494
LC0848541	post-wave	FALSE	19.829
LC0848236	post-wave	FALSE	20.146
LC0848729	post-wave	FALSE	21.462
LC0848416	post-wave	FALSE	21.621
LC0849381	post-wave	FALSE	19.898
LC0849400	post-wave	FALSE	17.389
LC0849125	post-wave	FALSE	19.806
LC0848937	post-wave	FALSE	18.223
LC0849225	post-wave	FALSE	20.142
LC0849272	post-wave	FALSE	18.43
LC0849274	post-wave	FALSE	21.971
LC0849115	post-wave	FALSE	18.864
LC0848883	post-wave	FALSE	17.433
LC0849176	post-wave	FALSE	22.64
LC0849201	post-wave	FALSE	19.005
LC0849070	post-wave	FALSE	20.634
LC0849072	post-wave	FALSE	21.989
LC0849159	post-wave	FALSE	18.13
LC0850215	post-wave	FALSE	21.232
LC0850084	post-wave	FALSE	21.174
LC0849982	post-wave	FALSE	19.435
LC0850287	post-wave	FALSE	19.512
LC0850154	post-wave	FALSE	19.911
LC0850144	post-wave	FALSE	21.652
LC0849764	post-wave	FALSE	18.407
LC0850159	post-wave	FALSE	21.447
LC0849960	post-wave	FALSE	21.608
LC0849857	post-wave	FALSE	22.587
LC0849862	post-wave	FALSE	22.707
LC0849564	post-wave	FALSE	16.74
LC0849612	post-wave	FALSE	20.211
LC0851537	post-wave	FALSE	20.899
LC0851296	post-wave	FALSE	21.18
LC0851371	post-wave	FALSE	20.026
LC0851376	post-wave	FALSE	20.15
LC0851633	post-wave	FALSE	18.064
LC0851105	post-wave	FALSE	23.392
LC0851860	post-wave	FALSE	22.381
LC0851833	post-wave	FALSE	19.465
LC0851124	post-wave	FALSE	22.12
LC0851390	post-wave	FALSE	17.921
LC0851436	post-wave	FALSE	19.416
LC0851431	post-wave	FALSE	19.596
LC0851561	post-wave	FALSE	20.627
LC0852166	post-wave	FALSE	20.5
LC0852263	post-wave	FALSE	21.523
LC0852012	post-wave	FALSE	22.131
LC0852010	post-wave	FALSE	20.213
LC0852403	post-wave	FALSE	17.417
LC0852115	post-wave	FALSE	20.74
LC0852112	post-wave	FALSE	19.146
LC0852249	post-wave	FALSE	20.212
LC0851963	post-wave	FALSE	20.181
LC0852238	post-wave	FALSE	19.488
LC0852940	post-wave	FALSE	19.234
LC0852928	post-wave	FALSE	22.043
LC0852898	post-wave	FALSE	22.701
LC0852688	post-wave	FALSE	21.405
LC0852854	post-wave	FALSE	16.827
LC0852867	post-wave	FALSE	21.019
LC0852973	post-wave	FALSE	20.375
LC0852677	post-wave	FALSE	21.902
LC0853080	post-wave	FALSE	17.652
LC0853153	post-wave	FALSE	19.618
LC0853192	post-wave	FALSE	22.833
LC0853044	post-wave	FALSE	19.066
LC0858585	post-wave	FALSE	20.823
LC0859286	post-wave	FALSE	22.672
LC0859292	post-wave	FALSE	17.584
LC0858660	post-wave	FALSE	19.809
LC0858711	post-wave	FALSE	22.917
LC0858693	post-wave	FALSE	20.684
LC0859113	post-wave	FALSE	19.591
LC0858898	post-wave	FALSE	19.638
LC0858876	post-wave	FALSE	23.618
LC0858901	post-wave	FALSE	19.249
LC0858878	post-wave	FALSE	23.542
LC0858934	post-wave	FALSE	22.21
LC0859023	post-wave	FALSE	21.588
LC0859567	post-wave	FALSE	19.687
LC0859857	post-wave	FALSE	20.454
LC0859587	post-wave	FALSE	22.113
LC0860098	post-wave	FALSE	21.389
LC0859731	post-wave	FALSE	19.871
LC0860095	post-wave	FALSE	21.76
LC0860081	post-wave	FALSE	21.752
LC0860065	post-wave	FALSE	21.389
LC0859928	post-wave	FALSE	22.775
LC0860092	post-wave	FALSE	20.829
LC0860008	post-wave	FALSE	23.449
LC0860093	post-wave	FALSE	22.095
LC0859506	post-wave	FALSE	19.885
LC0859440	post-wave	FALSE	19.443
LC0859661	post-wave	FALSE	21.587
LC0859754	post-wave	FALSE	19.755
LC0860329	post-wave	FALSE	21.897
LC0860340	post-wave	FALSE	21.296
LC0860752	post-wave	FALSE	21.732
LC0860489	post-wave	FALSE	22.335
LC0860728	post-wave	FALSE	22.475
LC0860681	post-wave	FALSE	22.108
LC0860672	post-wave	FALSE	21.97
LC0860610	post-wave	FALSE	22.629
LC0860667	post-wave	FALSE	20.036
LC0860704	post-wave	FALSE	19.755
LC0860597	post-wave	FALSE	21.598
LC0861124	post-wave	FALSE	20.733
LC0861652	post-wave	FALSE	20.645
LC0860908	post-wave	FALSE	19.978
LC0861629	post-wave	FALSE	21.954
LC0861081	post-wave	FALSE	21.87
LC0862294	post-wave	FALSE	20.824
LC0861916	post-wave	FALSE	21.141
LC0862069	post-wave	FALSE	21.346
LC0861947	post-wave	FALSE	21.058
LC0862272	post-wave	FALSE	20.937
LC0862245	post-wave	FALSE	21.072
LC0862223	post-wave	FALSE	19.525
LC0861959	post-wave	FALSE	22.175
LC0861779	post-wave	FALSE	21.404
LC0861866	post-wave	FALSE	22.465
LC0862267	post-wave	FALSE	20.824
LC0861886	post-wave	FALSE	18.224
LC0862398	post-wave	FALSE	23.771
LC0861796	post-wave	FALSE	19.434
LC0862025	post-wave	FALSE	21.354
LC0862180	post-wave	FALSE	21.22
LC0863888	post-wave	FALSE	19.57
LC0863579	post-wave	FALSE	16.575
LC0863700	post-wave	FALSE	22.792
LC0863427	post-wave	FALSE	20.081
LC0863388	post-wave	FALSE	20.271
LC0863666	post-wave	FALSE	19.675
LC0863328	post-wave	FALSE	21.28
LC0863822	post-wave	FALSE	19.537
LC0863799	post-wave	FALSE	19.633
LC0863907	post-wave	FALSE	21.947
LC0863764	post-wave	FALSE	20.791
LC0863762	post-wave	FALSE	18.026
LC0863758	post-wave	FALSE	19.783
LC0866197	post-wave	FALSE	22.803
LC0865739	post-wave	FALSE	19.769
LC0866107	post-wave	FALSE	20.608
LC0866106	post-wave	FALSE	17.217
LC0865815	post-wave	FALSE	22.571
LC0865975	post-wave	FALSE	18.346
LC0866118	post-wave	FALSE	19.14
LC0865992	post-wave	FALSE	19.564
LC0866697	post-wave	FALSE	20.266
LC0866475	post-wave	FALSE	21.339
LC0866982	post-wave	FALSE	20.107
LC0866479	post-wave	FALSE	16.211
LC0866943	post-wave	FALSE	20.956
LC0866882	post-wave	FALSE	19.863
LC0866875	post-wave	FALSE	23.615
LC0864955	post-wave	FALSE	17.01
LC0865397	post-wave	FALSE	20.415
LC0864993	post-wave	FALSE	22.382
LC0865449	post-wave	FALSE	20.056
LC0865064	post-wave	FALSE	19.137
LC0864814	post-wave	FALSE	23.557
LC0864762	post-wave	FALSE	19.406
LC0864785	post-wave	FALSE	18.465
LC0864749	post-wave	FALSE	16.886
LC0864750	post-wave	FALSE	20.621
LC0864718	post-wave	FALSE	18.534
LC0865290	post-wave	FALSE	20.826
LC0869298	post-wave	FALSE	20.999
LC0868987	post-wave	FALSE	19.072
LC0869041	post-wave	FALSE	20.609
LC0868675	post-wave	FALSE	21.641
LC0868676	post-wave	FALSE	20.258
LC0869066	post-wave	FALSE	19.235
LC0868589	post-wave	FALSE	22.275
LC0868782	post-wave	FALSE	20.183
LC0868785	post-wave	FALSE	20.519
LC0868786	post-wave	FALSE	21.675
LC0868580	post-wave	FALSE	23.38
LC0868579	post-wave	FALSE	22.209
LC0868576	post-wave	FALSE	20.788
LC0868661	post-wave	FALSE	21.718
LC0869226	post-wave	FALSE	22.154
LC0868767	post-wave	FALSE	19.029
LC0869004	post-wave	FALSE	19.673
LC0869327	post-wave	FALSE	19.122
LC0869324	post-wave	FALSE	21.715
LC0869369	post-wave	FALSE	21.539
LC0869598	post-wave	FALSE	23.622
LC0869887	post-wave	FALSE	23.224
LC0869493	post-wave	FALSE	21.357
LC0869435	post-wave	FALSE	20.237
LC0869349	post-wave	FALSE	21.232
LC0869428	post-wave	FALSE	23.852
LC0869670	post-wave	FALSE	22.613
LC0869625	post-wave	FALSE	24.481
LC0869647	post-wave	FALSE	19.156
LC0869518	post-wave	FALSE	20.664
LC0870033	post-wave	FALSE	21.292
LC0870039	post-wave	FALSE	19.692
LC0869769	post-wave	FALSE	22.797
LC0869764	post-wave	FALSE	22.939
LC0869761	post-wave	FALSE	22.81
LC0869617	post-wave	FALSE	22.438
LC0869998	post-wave	FALSE	23.143
LC0869741	post-wave	FALSE	20.447
LC0870361	post-wave	FALSE	19.471
LC0870344	post-wave	FALSE	20.398
LC0870693	post-wave	FALSE	20.729
LC0870500	post-wave	FALSE	19.867
LC0870482	post-wave	FALSE	21.358
LC0870518	post-wave	FALSE	19.345
LC0870656	post-wave	FALSE	21.808
LC0870464	post-wave	FALSE	23.419
LC0870434	post-wave	FALSE	22.25
LC0870099	post-wave	FALSE	20.499
LC0870103	post-wave	FALSE	20.276
LC0870180	post-wave	FALSE	22.326
LC0870284	post-wave	FALSE	22.956
LC0870277	post-wave	FALSE	20.119
LC0873842	post-wave	FALSE	19.177
LC0873768	post-wave	FALSE	16.987
LC0873432	post-wave	FALSE	21.481
LC0873797	post-wave	FALSE	20.517
LC0873201	post-wave	FALSE	22.049
LC0873744	post-wave	FALSE	22.732
LC0873747	post-wave	FALSE	23.325
LC0873741	post-wave	FALSE	24.285
LC0873355	post-wave	FALSE	19.131
LC0873365	post-wave	FALSE	20.176
LC0873474	post-wave	FALSE	21.322
LC0873444	post-wave	FALSE	21.854
LC0873553	post-wave	FALSE	23.454
LC0873486	post-wave	FALSE	18.873
LC0873630	post-wave	FALSE	21.556
LC0873211	post-wave	FALSE	19.345
LC0873592	post-wave	FALSE	17.709
LC0875203	post-wave	FALSE	22.767
LC0875295	post-wave	FALSE	19.574
LC0874923	post-wave	FALSE	21.077
LC0874993	post-wave	FALSE	20.396
LC0875287	post-wave	FALSE	18.445
LC0875027	post-wave	FALSE	22.083
LC0875028	post-wave	FALSE	21.371
LC0874992	post-wave	FALSE	21.077
LC0875447	post-wave	FALSE	22.669
LC0874691	post-wave	FALSE	20.181
LC0875178	post-wave	FALSE	22.637
LC0874898	post-wave	FALSE	21.723
LC0875365	post-wave	FALSE	18.23
LC0875367	post-wave	FALSE	15.715
LC0874953	post-wave	FALSE	20.946
LC0875436	post-wave	FALSE	19.602
LC0874759	post-wave	FALSE	18.092
LC0874704	post-wave	FALSE	22.399
LC0875277	post-wave	FALSE	18.483
LC0875650	post-wave	FALSE	23.337
LC0875550	post-wave	FALSE	23.473
LC0875743	post-wave	FALSE	21.226
LC0875796	post-wave	FALSE	22.456
LC0875731	post-wave	FALSE	19.541
LC0875798	post-wave	FALSE	21.178
LC0875574	post-wave	FALSE	19.027
LC0875600	post-wave	FALSE	20.356
LC0876048	post-wave	FALSE	21.616
LC0875492	post-wave	FALSE	20.546
LC0876724	post-wave	FALSE	19.105
LC0876881	post-wave	FALSE	17.215
LC0876645	post-wave	FALSE	18.338
LC0876345	post-wave	FALSE	22.888
LC0876338	post-wave	FALSE	21.75
LC0876266	post-wave	FALSE	23.116
LC0876956	post-wave	FALSE	20.13
LC0876960	post-wave	FALSE	19.803
LC0876810	post-wave	FALSE	20.409
LC0876795	post-wave	FALSE	21.83
LC0876969	post-wave	FALSE	21.114
LC0876980	post-wave	FALSE	21.44
LC0876942	post-wave	FALSE	20.719
LC0876409	post-wave	FALSE	18.119
LC0881198	post-wave	FALSE	20.024
LC0881051	post-wave	FALSE	20.214
LC0881078	post-wave	FALSE	19.219
LC0880853	post-wave	FALSE	21.267
LC0881525	post-wave	FALSE	18.585
LC0881207	post-wave	FALSE	20.006
LC0881197	post-wave	FALSE	21.423
LC0880948	post-wave	FALSE	20.429
LC0881457	post-wave	FALSE	19.616
LC0881356	post-wave	FALSE	19.699
LC0881379	post-wave	FALSE	23.516
LC0881907	post-wave	FALSE	29.768
LC0881857	post-wave	FALSE	22.523
LC0881657	post-wave	FALSE	23.14
LC0881831	post-wave	FALSE	22.849
LC0881789	post-wave	FALSE	22.808
LC0882062	post-wave	FALSE	28.989
LC0882110	post-wave	FALSE	25.728
LC0882178	post-wave	FALSE	29.063
LC0881732	post-wave	FALSE	27.078
LC0882152	post-wave	FALSE	21.713
LC0881976	post-wave	FALSE	29.025
LC0882019	post-wave	FALSE	22.24
LC0882358	post-wave	FALSE	18.604
LC0882386	post-wave	FALSE	22.026
LC0882835	post-wave	FALSE	17.984
LC0882566	post-wave	FALSE	21.385
LC0882597	post-wave	FALSE	20.636
LC0883118	post-wave	FALSE	21.76
LC0882694	post-wave	FALSE	20.802
LC0882697	post-wave	FALSE	18.531
LC0882720	post-wave	FALSE	20.492
LC0882861	post-wave	FALSE	20.203
LC0883088	post-wave	FALSE	22.062
LC0884363	post-wave	FALSE	21.012
LC0884180	post-wave	FALSE	22.014
LC0883938	post-wave	FALSE	21.353
LC0884141	post-wave	FALSE	20.952
LC0883984	post-wave	FALSE	22.866
LC0883942	post-wave	FALSE	20.546
LC0884140	post-wave	FALSE	23.579
LC0884293	post-wave	FALSE	23.53
LC0884347	post-wave	FALSE	19.976
LC0884123	post-wave	FALSE	18.212
LC0884339	post-wave	FALSE	23.373
LC0884176	post-wave	FALSE	22.625
LC0884625	post-wave	FALSE	20.078
LC0883923	post-wave	FALSE	21.743
LC0883898	post-wave	FALSE	20.191
LC0884045	post-wave	FALSE	18.836
LC0887433	post-wave	FALSE	21.717
LC0887075	post-wave	FALSE	20.956
LC0887248	post-wave	FALSE	23.57
LC0887243	post-wave	FALSE	18.97
LC0887279	post-wave	FALSE	23.839
LC0887115	post-wave	FALSE	22.556
LC0886986	post-wave	FALSE	17.507
LC0886983	post-wave	FALSE	20.861
LC0887051	post-wave	FALSE	17.105
LC0887301	post-wave	FALSE	22.772
LC0887299	post-wave	FALSE	19.861
LC0887303	post-wave	FALSE	18.189
LC0887191	post-wave	FALSE	23.487
LC0887329	post-wave	FALSE	19.574
LC0887162	post-wave	FALSE	20.295
LC0888369	post-wave	FALSE	18.637
LC0888133	post-wave	FALSE	17.837
LC0888155	post-wave	FALSE	23.136
LC0887800	post-wave	FALSE	19.216
LC0888161	post-wave	FALSE	22.894
LC0888162	post-wave	FALSE	20.615
LC0888118	post-wave	FALSE	20.281
LC0887779	post-wave	FALSE	23.525
LC0887762	post-wave	FALSE	21.35
LC0888113	post-wave	FALSE	19.724
LC0888067	post-wave	FALSE	24.233
LC0888041	post-wave	FALSE	22.582
LC0888112	post-wave	FALSE	22.853
LC0890380	post-wave	FALSE	23.917
LC0890263	post-wave	FALSE	22.502
LC0890404	post-wave	FALSE	21.299
LC0890047	post-wave	FALSE	21.165
LC0890052	post-wave	FALSE	18.592
LC0893378	post-wave	FALSE	20.834
LC0893370	post-wave	FALSE	22.253
LC0893293	post-wave	FALSE	19.228
LC0893276	post-wave	FALSE	19.345
LC0893323	post-wave	FALSE	21.974
LC0893406	post-wave	FALSE	22.656
LC0893676	post-wave	FALSE	21.564
LC0893610	post-wave	FALSE	20.669
LC0893254	post-wave	FALSE	20.692
LC0893641	post-wave	FALSE	20.837
LC0893147	post-wave	FALSE	22.209
LC0897380	post-wave	FALSE	23.658
LC0896761	post-wave	FALSE	23.125
LC0896900	post-wave	FALSE	20.714
LC0897435	post-wave	FALSE	23.739
LC0897521	post-wave	FALSE	20.898
LC0896991	post-wave	FALSE	19.46
LC0896983	post-wave	FALSE	17.513
LC0896973	post-wave	FALSE	20.279
LC0896892	post-wave	FALSE	21.854
LC0896969	post-wave	FALSE	19.678
LC0897770	post-wave	FALSE	23.277
LC0897746	post-wave	FALSE	20.007
LC0898118	post-wave	FALSE	20.421
LC0897648	post-wave	FALSE	22.233
LC0897638	post-wave	FALSE	23.141
LC0898143	post-wave	FALSE	19.975
LC0897542	post-wave	FALSE	19.402
LC0897957	post-wave	FALSE	22.202
LC0897574	post-wave	FALSE	20.112
LC0897590	post-wave	FALSE	22.085
LC0897528	post-wave	FALSE	20.053
LC0898243	post-wave	FALSE	22.098
LC0898213	post-wave	FALSE	20.687
LC0898267	post-wave	FALSE	17.984
LC0900059	post-wave	FALSE	22.024
LC0900236	post-wave	FALSE	19.588
LC0899927	post-wave	FALSE	20.735
LC0900450	post-wave	FALSE	21.457
LC0899985	post-wave	FALSE	22.519
LC0900277	post-wave	FALSE	22.96
LC0900267	post-wave	FALSE	22.52
LC0899908	post-wave	FALSE	20.854
LC0900474	post-wave	FALSE	21.446
LC0899901	post-wave	FALSE	21.527
LC0900485	post-wave	FALSE	19.322
LC0900481	post-wave	FALSE	19.368
LC0901307	post-wave	FALSE	20.542
LC0900867	post-wave	FALSE	21.757
LC0900740	post-wave	FALSE	21.233
LC0900875	post-wave	FALSE	20.985
LC0901071	post-wave	FALSE	23.977
LC0900971	post-wave	FALSE	19.25
LC0901082	post-wave	FALSE	21.211
LC0901221	post-wave	FALSE	19.038
LC0901038	post-wave	FALSE	19.704
LC0900787	post-wave	FALSE	20.268
LC0901247	post-wave	FALSE	22.333
LC0901136	post-wave	FALSE	19.432
LC0901130	post-wave	FALSE	19.391
LC0901329	post-wave	FALSE	20.881
LC0901320	post-wave	FALSE	21.795
LC0908612	post-wave	FALSE	17.152
LC0908619	post-wave	FALSE	19.959
LC0908608	post-wave	FALSE	25.024
LC0908503	post-wave	FALSE	22.04
LC0908509	post-wave	FALSE	21.677
LC0908491	post-wave	FALSE	21.208
LC0908596	post-wave	FALSE	19.689
LC0908682	post-wave	FALSE	23.607
LC0908383	post-wave	FALSE	19.13
LC0908876	post-wave	FALSE	21.116
LC0908729	post-wave	FALSE	23.15
LC0908942	post-wave	FALSE	19.115
LC0910292	post-wave	FALSE	17.051
LC0910174	post-wave	FALSE	21.366
LC0910119	post-wave	FALSE	22.287
LC0910106	post-wave	FALSE	21.999
LC0910290	post-wave	FALSE	19.481
LC0910183	post-wave	FALSE	18.41
LC0910007	post-wave	FALSE	18.869
LC0910362	post-wave	FALSE	19.539
LC0910383	post-wave	FALSE	21.138
LC0910469	post-wave	FALSE	18.303
LC0912421	post-wave	FALSE	20.708
LC0912062	post-wave	FALSE	19.076
LC0912257	post-wave	FALSE	20.565
LC0912652	post-wave	FALSE	23.157
LC0912485	post-wave	FALSE	18.99
LC0912344	post-wave	FALSE	22.665
LC0912809	post-wave	FALSE	24.558
LC0912717	post-wave	FALSE	21.987
LC0913032	post-wave	FALSE	23.25
LC0913259	post-wave	FALSE	21.698
LC0913077	post-wave	FALSE	19.673
LC0912881	post-wave	FALSE	21.826
LC0913555	post-wave	FALSE	22.319
LC0913199	post-wave	FALSE	21.548
LC0913544	post-wave	FALSE	20.706
LC0913500	post-wave	FALSE	23.11
LC0912842	post-wave	FALSE	21.716
LC0913425	post-wave	FALSE	22.998
LC0913409	post-wave	FALSE	21.063
LC0913381	post-wave	FALSE	25.226
LC0912971	post-wave	FALSE	22.81
LC0916382	post-wave	FALSE	22.508
LC0916137	post-wave	FALSE	20.516
LC0916467	post-wave	FALSE	22.064
LC0916313	post-wave	FALSE	22.38
LC0916507	post-wave	FALSE	21.997
LC0916506	post-wave	FALSE	20.786
LC0916044	post-wave	FALSE	21.816
LC0916078	post-wave	FALSE	19.304
LC0915915	post-wave	FALSE	18.709
LC0916003	post-wave	FALSE	20.641
LC0916031	post-wave	FALSE	21.314
LC0916644	post-wave	FALSE	20.308
LC0916913	post-wave	FALSE	21.539
LC0916710	post-wave	FALSE	20.323
LC0917019	post-wave	FALSE	18.415
LC0916787	post-wave	FALSE	18.615
LC0916925	post-wave	FALSE	19.366
LC0916982	post-wave	FALSE	19.18
LC0917018	post-wave	FALSE	21.276
LC0916707	post-wave	FALSE	20.637
LC0916880	post-wave	FALSE	21.53
LC0917065	post-wave	FALSE	23.754
LC0916930	post-wave	FALSE	23.069
LC0917046	post-wave	FALSE	18.093
LC0917372	post-wave	FALSE	22.594
LC0917138	post-wave	FALSE	19.723
LC0918867	post-wave	FALSE	18.631
LC0918323	post-wave	FALSE	18.272
LC0918856	post-wave	FALSE	23.277
LC0918855	post-wave	FALSE	16.804
LC0918334	post-wave	FALSE	20.68
LC0918299	post-wave	FALSE	17.684
LC0918665	post-wave	FALSE	21.902
LC0918914	post-wave	FALSE	21.198
LC0918595	post-wave	FALSE	23.149
LC0918531	post-wave	FALSE	21.069
LC0919748	post-wave	FALSE	21.74
LC0919753	post-wave	FALSE	19.802
LC0919830	post-wave	FALSE	20.819
LC0920042	post-wave	FALSE	19.971
LC0919929	post-wave	FALSE	22.365
LC0920150	post-wave	FALSE	22.877
LC0920273	post-wave	FALSE	23.778
LC0920044	post-wave	FALSE	21.991
LC0920205	post-wave	FALSE	23.761
LC0921687	post-wave	FALSE	20.511
LC0921679	post-wave	FALSE	23.818
LC0921726	post-wave	FALSE	22.293
LC0921868	post-wave	FALSE	17.486
LC0921886	post-wave	FALSE	22.01
LC0921737	post-wave	FALSE	20.798
LC0921476	post-wave	FALSE	18.412
LC0921469	post-wave	FALSE	17.173
LC0921976	post-wave	FALSE	22.232
LC0922024	post-wave	FALSE	19.778
LC0921910	post-wave	FALSE	23.042
LC0921553	post-wave	FALSE	20.706
LC0921395	post-wave	FALSE	21.789
LC0921607	post-wave	FALSE	22.084
LC0921626	post-wave	FALSE	20.477
LC0921311	post-wave	FALSE	22.027
LC0921610	post-wave	FALSE	20.635
LC0921756	post-wave	FALSE	22.233
LC0924424	post-wave	FALSE	22.829
LC0924354	post-wave	FALSE	20.194
LC0924350	post-wave	FALSE	19.475
LC0924950	post-wave	FALSE	24.959
LC0924630	post-wave	FALSE	23.414
LC0924875	post-wave	FALSE	22.658
LC0924982	post-wave	FALSE	23.51
LC0924561	post-wave	FALSE	24.172
LC0924798	post-wave	FALSE	20.59
LC0924763	post-wave	FALSE	20.832
LC0925322	post-wave	FALSE	23.557
LC0925229	post-wave	FALSE	21.747
LC0925236	post-wave	FALSE	23.633
LC0925452	post-wave	FALSE	24.995
LC0925112	post-wave	FALSE	19.938
LC0925155	post-wave	FALSE	21.561
LC0925169	post-wave	FALSE	17.932
LC0925730	post-wave	FALSE	22.695
LC0925516	post-wave	FALSE	18.37
LC0925570	post-wave	FALSE	20.135
LC0925995	post-wave	FALSE	23.491
LC0926001	post-wave	FALSE	23.152
LC0926150	post-wave	FALSE	17.205
LC0926166	post-wave	FALSE	22.296
LC0926344	post-wave	FALSE	23.417
LC0925984	post-wave	FALSE	20.192
LC0926256	post-wave	FALSE	21.865
LC0926091	post-wave	FALSE	21.284
LC0925980	post-wave	FALSE	18.9
LC0927121	post-wave	FALSE	23.918
LC0927075	post-wave	FALSE	20.876
LC0927353	post-wave	FALSE	20.634
LC0927411	post-wave	FALSE	22.445
LC0927410	post-wave	FALSE	20.385
LC0932758	post-wave	FALSE	23.952
LC0932209	post-wave	FALSE	19.542
LC0932111	post-wave	FALSE	24.879
LC0932712	post-wave	FALSE	20.391
LC0932204	post-wave	FALSE	21.977
LC0932736	post-wave	FALSE	22.338
LC0932107	post-wave	FALSE	23.341
LC0932692	post-wave	FALSE	21.879
LC0932691	post-wave	FALSE	18.905
LC0932612	post-wave	FALSE	22.31
LC0932389	post-wave	FALSE	19.589
LC0933080	post-wave	FALSE	21.517
LC0933422	post-wave	FALSE	21.59
LC0933424	post-wave	FALSE	21.923
LC0933074	post-wave	FALSE	18.64
LC0933088	post-wave	FALSE	20.455
LC0932855	post-wave	FALSE	22.831
LC0932987	post-wave	FALSE	18.217
LC0932883	post-wave	FALSE	20.073
LC0932884	post-wave	FALSE	21.815
LC0932878	post-wave	FALSE	20.108
LC0933013	post-wave	FALSE	20.807
LC0933011	post-wave	FALSE	20.773
LC0933537	post-wave	FALSE	22.566
LC0933052	post-wave	FALSE	21.214
LC0934300	post-wave	FALSE	21.131
LC0934168	post-wave	FALSE	22.517
LC0934176	post-wave	FALSE	21.161
LC0934049	post-wave	FALSE	18.392
LC0934125	post-wave	FALSE	21.901
LC0934135	post-wave	FALSE	18.75
LC0934258	post-wave	FALSE	21.144
LC0933772	post-wave	FALSE	17.488
LC0933774	post-wave	FALSE	18.934
LC0933745	post-wave	FALSE	23.559
LC0933751	post-wave	FALSE	22.52
LC0933746	post-wave	FALSE	21.666
LC0933822	post-wave	FALSE	21.004
LC0933810	post-wave	FALSE	20.797
LC0933665	post-wave	FALSE	21.085
LC0933555	post-wave	FALSE	21.161
LC0933634	post-wave	FALSE	26.135
LC0933630	post-wave	FALSE	24.593
LC0933870	post-wave	FALSE	18.987
LC0933887	post-wave	FALSE	22.324
LC0934528	post-wave	FALSE	24.003
LC0934829	post-wave	FALSE	21.11
LC0934570	post-wave	FALSE	23.315
LC0934909	post-wave	FALSE	24.103
LC0934942	post-wave	FALSE	23.636
LC0934723	post-wave	FALSE	25.408
LC0934553	post-wave	FALSE	24.943
LC0934682	post-wave	FALSE	20.063
LC0934727	post-wave	FALSE	23.335
LC0934960	post-wave	FALSE	21.982
LC0934717	post-wave	FALSE	22.521
LC0934593	post-wave	FALSE	25.07
LC0934653	post-wave	FALSE	24.319
LC0934744	post-wave	FALSE	23.591
LC0937214	post-wave	FALSE	25.899
LC0937215	post-wave	FALSE	21.451
LC0937209	post-wave	FALSE	22.473
LC0937137	post-wave	FALSE	22.428
LC0937160	post-wave	FALSE	27.203
LC0937286	post-wave	FALSE	20.826
LC0937219	post-wave	FALSE	25.251
LC0937205	post-wave	FALSE	22.581
LC0937490	post-wave	FALSE	21.926
LC0937408	post-wave	FALSE	20.295
LC0937293	post-wave	FALSE	20.344
LC0937396	post-wave	FALSE	21.235
LC0937474	post-wave	FALSE	20.309
LC0937486	post-wave	FALSE	19.493
LC0937386	post-wave	FALSE	21.948
LC0937364	post-wave	FALSE	23.298
LC0937344	post-wave	FALSE	21.887
LC0938318	post-wave	FALSE	21.674
LC0938303	post-wave	FALSE	21.886
LC0938305	post-wave	FALSE	22.446
LC0938310	post-wave	FALSE	20.836
LC0938370	post-wave	FALSE	21.722
LC0938280	post-wave	FALSE	22.951
LC0938265	post-wave	FALSE	20.541
LC0938548	post-wave	FALSE	21.298
LC0937949	post-wave	FALSE	17.223
LC0937940	post-wave	FALSE	22.927
LC0938647	post-wave	FALSE	20.995
LC0938492	post-wave	FALSE	21.116
LC0937925	post-wave	FALSE	22.478
LC0938146	post-wave	FALSE	20.238
LC0938155	post-wave	FALSE	21.698
LC0939372	post-wave	FALSE	22.457
LC0939136	post-wave	FALSE	21.324
LC0938776	post-wave	FALSE	23.195
LC0939255	post-wave	FALSE	23.989
LC0938897	post-wave	FALSE	24.428
LC0938810	post-wave	FALSE	21.049
LC0938767	post-wave	FALSE	24
LC0939957	post-wave	FALSE	22.772
LC0939455	post-wave	FALSE	24.61
LC0939871	post-wave	FALSE	23.76
LC0940173	post-wave	FALSE	20.684
LC0940179	post-wave	FALSE	26.398
LC0940177	post-wave	FALSE	21.995
LC0940106	post-wave	FALSE	20.992
LC0939896	post-wave	FALSE	21.752
LC0939558	post-wave	FALSE	20.502
LC0939829	post-wave	FALSE	25.624
LC0939820	post-wave	FALSE	22.762
LC0939815	post-wave	FALSE	24.495
LC0940016	post-wave	FALSE	22.365
LC0939745	post-wave	FALSE	21.799
LC0942161	post-wave	FALSE	20.821
LC0941803	post-wave	FALSE	19.661
LC0941934	post-wave	FALSE	21.93
LC0942102	post-wave	FALSE	21.483
LC0941826	post-wave	FALSE	19.973
LC0942211	post-wave	FALSE	24.992
LC0942356	post-wave	FALSE	19.784
LC0942360	post-wave	FALSE	18.658
LC0942373	post-wave	FALSE	21.765
LC0942430	post-wave	FALSE	20.268
LC0942343	post-wave	FALSE	19.774
LC0942458	post-wave	FALSE	19.278
LC0943239	post-wave	FALSE	19.858
LC0943229	post-wave	FALSE	20.674
LC0943136	post-wave	FALSE	22.125
LC0942962	post-wave	FALSE	22.652
LC0942865	post-wave	FALSE	19.433
LC0942715	post-wave	FALSE	20.941
LC0942775	post-wave	FALSE	21.417
LC0942774	post-wave	FALSE	22.57
LC0942529	post-wave	FALSE	20.411
LC0942617	post-wave	FALSE	22.537
LC0944044	post-wave	FALSE	18.915
LC0944595	post-wave	FALSE	19.231
LC0944289	post-wave	FALSE	19.306
LC0944630	post-wave	FALSE	20.993
LC0944411	post-wave	FALSE	20.494
LC0944274	post-wave	FALSE	22.26
LC0944057	post-wave	FALSE	23.387
LC0944794	post-wave	FALSE	21.664
LC0944335	post-wave	FALSE	19.833
LC0944793	post-wave	FALSE	20.829
LC0944581	post-wave	FALSE	23.602
LC0944156	post-wave	FALSE	22.888
LC0944469	post-wave	FALSE	20.934
LC0944477	post-wave	FALSE	22.685
LC0945498	post-wave	FALSE	22.258
LC0944827	post-wave	FALSE	22.426
LC0944906	post-wave	FALSE	22.862
LC0945227	post-wave	FALSE	19.147
LC0945030	post-wave	FALSE	22.73
LC0944812	post-wave	FALSE	21.931
LC0945105	post-wave	FALSE	19.959
LC0944875	post-wave	FALSE	22.022
LC0945032	post-wave	FALSE	22.353
LC0945092	post-wave	FALSE	19.864
LC0945204	post-wave	FALSE	20.007
LC0944915	post-wave	FALSE	22.992
LC0947427	post-wave	FALSE	23.059
LC0947866	post-wave	FALSE	24.231
LC0947456	post-wave	FALSE	20.33
LC0947158	post-wave	FALSE	21.573
LC0947475	post-wave	FALSE	24.665
LC0947479	post-wave	FALSE	22.051
LC0947443	post-wave	FALSE	21.042
LC0947307	post-wave	FALSE	23.018
LC0947766	post-wave	FALSE	22.315
LC0947217	post-wave	FALSE	22.446
LC0947859	post-wave	FALSE	20.644
LC0947743	post-wave	FALSE	19.978
LC0947309	post-wave	FALSE	20.083
LC0947139	post-wave	FALSE	24.705
LC0947836	post-wave	FALSE	22.538
LC0947842	post-wave	FALSE	21.997
LC0947689	post-wave	FALSE	22.53
LC0947386	post-wave	FALSE	23.332
LC0947203	post-wave	FALSE	23.056
LC0949038	post-wave	FALSE	20.44
LC0949035	post-wave	FALSE	21.362
LC0948655	post-wave	FALSE	21.234
LC0949343	post-wave	FALSE	22.317
LC0949263	post-wave	FALSE	22.645
LC0949116	post-wave	FALSE	20.093
LC0949056	post-wave	FALSE	22.113
LC0949059	post-wave	FALSE	20.192
LC0948789	post-wave	FALSE	21.047
LC0949057	post-wave	FALSE	23.518
LC0948731	post-wave	FALSE	21.144
LC0948936	post-wave	FALSE	25.625
LC0948972	post-wave	FALSE	19.828
LC0948969	post-wave	FALSE	20.564
LC0948863	post-wave	FALSE	21.029
LC0948641	post-wave	FALSE	18.657
LC0947922	post-wave	FALSE	21.307
LC0948596	post-wave	FALSE	20.236
LC0948131	post-wave	FALSE	20.46
LC0948281	post-wave	FALSE	21.599
LC0949907	post-wave	FALSE	22.296
LC0949948	post-wave	FALSE	21.845
LC0950085	post-wave	FALSE	19.768
LC0950093	post-wave	FALSE	22.098
LC0950162	post-wave	FALSE	23.137
LC0949620	post-wave	FALSE	22.432
LC0949924	post-wave	FALSE	21.575
LC0949501	post-wave	FALSE	22.183
LC0949488	post-wave	FALSE	21.159
LC0950011	post-wave	FALSE	22.062
LC0950033	post-wave	FALSE	20.529
LC0949766	post-wave	FALSE	21.726
LC0949763	post-wave	FALSE	19.024
LC0949773	post-wave	FALSE	18.954
LC0950177	post-wave	FALSE	22.742
LC0949654	post-wave	FALSE	20.613
LC0950035	post-wave	FALSE	23.331
LC0949691	post-wave	FALSE	22.851
LC0951329	post-wave	FALSE	21.593
LC0951340	post-wave	FALSE	21.958
LC0951144	post-wave	FALSE	21.832
LC0951002	post-wave	FALSE	21.494
LC0950899	post-wave	FALSE	20.211
LC0950889	post-wave	FALSE	24.573
LC0951060	post-wave	FALSE	21.955
LC0951227	post-wave	FALSE	24.954
LC0951514	post-wave	FALSE	24.442
LC0950827	post-wave	FALSE	22.328
LC0950824	post-wave	FALSE	21.297
LC0950840	post-wave	FALSE	20.772
LC0953818	post-wave	FALSE	21.446
LC0953810	post-wave	FALSE	23.846
LC0953304	post-wave	FALSE	21.788
LC0953115	post-wave	FALSE	20.633
LC0953699	post-wave	FALSE	20.301
LC0953188	post-wave	FALSE	20.97
LC0953671	post-wave	FALSE	20.082
LC0953597	post-wave	FALSE	19.813
LC0953461	post-wave	FALSE	24.775
LC0959315	post-wave	FALSE	23.198
LC0959686	post-wave	FALSE	19.702
LC0959672	post-wave	FALSE	21.658
LC0959518	post-wave	FALSE	21.279
LC0959845	post-wave	FALSE	23.784
LC0959799	post-wave	FALSE	22.397
LC0959409	post-wave	FALSE	20.715
LC0959698	post-wave	FALSE	22.445
LC0959398	post-wave	FALSE	24.319
LC0960257	post-wave	FALSE	22.166
LC0960651	post-wave	FALSE	18.392
LC0960690	post-wave	FALSE	21.203
LC0960244	post-wave	FALSE	21.426
LC0960370	post-wave	FALSE	22.099
LC0960402	post-wave	FALSE	17.786
LC0960371	post-wave	FALSE	23.522
LC0960058	post-wave	FALSE	22.68
LC0960070	post-wave	FALSE	21.079
LC0960079	post-wave	FALSE	20.261
LC0960431	post-wave	FALSE	20.613
LC0960383	post-wave	FALSE	22.603
LC0960193	post-wave	FALSE	20.637
LC0956607	post-wave	FALSE	20.123
LC0956584	post-wave	FALSE	19.109
LC0956285	post-wave	FALSE	19.568
LC0956270	post-wave	FALSE	21.122
LC0956266	post-wave	FALSE	20.213
LC0956361	post-wave	FALSE	19.742
LC0956291	post-wave	FALSE	22.113
LC0956381	post-wave	FALSE	21.679
LC0956330	post-wave	FALSE	21.854
LC0956346	post-wave	FALSE	21.071
LC0956215	post-wave	FALSE	21.56
LC0956759	post-wave	FALSE	23.82
LC0956815	post-wave	FALSE	21.277
LC0956403	post-wave	FALSE	14.316
LC0961315	post-wave	FALSE	17.675
LC0961103	post-wave	FALSE	19.758
LC0961045	post-wave	FALSE	18.982
LC0961441	post-wave	FALSE	22.535
LC0960979	post-wave	FALSE	20.805
LC0960987	post-wave	FALSE	21.31
LC0961084	post-wave	FALSE	20.826
LC0961472	post-wave	FALSE	21.79
LC0961782	post-wave	FALSE	21.795
LC0961686	post-wave	FALSE	21.918
LC0961760	post-wave	FALSE	22.585
LC0961930	post-wave	FALSE	21.75
LC0961714	post-wave	FALSE	21.698
LC0961599	post-wave	FALSE	22.077
LC0961679	post-wave	FALSE	23.583
LC0962141	post-wave	FALSE	19.431
LC0962181	post-wave	FALSE	18.141
LC0965686	post-wave	FALSE	19.776
LC0965693	post-wave	FALSE	18.939
LC0965920	post-wave	FALSE	19.842
LC0965926	post-wave	FALSE	20.732
LC0965658	post-wave	FALSE	23.177
LC0965688	post-wave	FALSE	19.799
LC0965682	post-wave	FALSE	20.884
LC0965746	post-wave	FALSE	23.55
LC0966087	post-wave	FALSE	21.98
LC0965594	post-wave	FALSE	21.199
LC0965948	post-wave	FALSE	21.118
LC0970647	post-wave	FALSE	22.873
LC0970658	post-wave	FALSE	21.588
LC0970118	post-wave	FALSE	24.024
LC0970585	post-wave	FALSE	23.008
LC0970338	post-wave	FALSE	23.101
LC0970335	post-wave	FALSE	21.465
LC0970332	post-wave	FALSE	23.901
LC0970398	post-wave	FALSE	21.593
LC0970297	post-wave	FALSE	19.121
LC0970409	post-wave	FALSE	18.787
LC0970250	post-wave	FALSE	19.657
LC0970212	post-wave	FALSE	20.165
LC0970565	post-wave	FALSE	21.634
LC0970411	post-wave	FALSE	21.867
LC0970494	post-wave	FALSE	17.892
LC0971063	post-wave	FALSE	21.89
LC0970739	post-wave	FALSE	21.769
LC0970748	post-wave	FALSE	19.871
LC0971116	post-wave	FALSE	18.89
LC0971112	post-wave	FALSE	19.51
LC0971104	post-wave	FALSE	22.422
LC0970720	post-wave	FALSE	22.246
LC0970683	post-wave	FALSE	21.759
LC0971125	post-wave	FALSE	22.173
LC0971410	post-wave	FALSE	19.512
LC0971355	post-wave	FALSE	21.596
LC0971369	post-wave	FALSE	21.836
LC0972066	post-wave	FALSE	25.1
LC0971857	post-wave	FALSE	20.918
LC0971740	post-wave	FALSE	22.359
LC0972202	post-wave	FALSE	19.738
LC0971745	post-wave	FALSE	20.485
LC0972250	post-wave	FALSE	21.02
LC0972230	post-wave	FALSE	21.632
LC0972575	post-wave	FALSE	21.677
LC0972316	post-wave	FALSE	25.397
LC0972324	post-wave	FALSE	21.594
LC0972570	post-wave	FALSE	21.046
LC0972351	post-wave	FALSE	23.856
LC0972359	post-wave	FALSE	22.195
LC0972411	post-wave	FALSE	22.884
LC0972425	post-wave	FALSE	23.789
LC0972873	post-wave	FALSE	20.963
LC0972696	post-wave	FALSE	21.917
LC0972422	post-wave	FALSE	20.799
LC0972637	post-wave	FALSE	20.601
LC0972821	post-wave	FALSE	18.949
LC0972810	post-wave	FALSE	22.272
LC0972707	post-wave	FALSE	20.545
LC0972651	post-wave	FALSE	19.777
LC0972680	post-wave	FALSE	22.399
LC0973170	post-wave	FALSE	18.93
LC0973130	post-wave	FALSE	22.222
LC0973076	post-wave	FALSE	19.54
LC0973364	post-wave	FALSE	20.489
LC0973477	post-wave	FALSE	23.182
LC0973665	post-wave	FALSE	22.911
LC0973679	post-wave	FALSE	20.406
LC0974443	post-wave	FALSE	21.269
LC0974240	post-wave	FALSE	20.417
LC0974228	post-wave	FALSE	22.711
LC0974111	post-wave	FALSE	22.839
LC0974362	post-wave	FALSE	22.116
LC0974365	post-wave	FALSE	21.918
LC0974027	post-wave	FALSE	22.223
LC0974097	post-wave	FALSE	20.401
LC0973744	post-wave	FALSE	20.353
LC0974385	post-wave	FALSE	20.484
LC0974123	post-wave	FALSE	21.536
LC0974337	post-wave	FALSE	18.344
LC0974345	post-wave	FALSE	17.053
LC0974709	post-wave	FALSE	23.879
LC0974826	post-wave	FALSE	21.346
LC0975033	post-wave	FALSE	21.337
LC0974728	post-wave	FALSE	21.511
LC0974805	post-wave	FALSE	20.692
LC0974895	post-wave	FALSE	23.761
LC0974892	post-wave	FALSE	19.744
LC0974611	post-wave	FALSE	23.834
LC0974660	post-wave	FALSE	21.739
LC0974550	post-wave	FALSE	22.705
LC0975138	post-wave	FALSE	18.184
LC0981556	post-wave	FALSE	20.211
LC0981549	post-wave	FALSE	18.366
LC0981647	post-wave	FALSE	20.786
LC0981834	post-wave	FALSE	21.694
LC0982608	post-wave	FALSE	22.908
LC0982702	post-wave	FALSE	21.85
LC0982286	post-wave	FALSE	20.397
LC0982714	post-wave	FALSE	22.353
LC0982327	post-wave	FALSE	22.678
LC0982392	post-wave	FALSE	18.929
LC0982055	post-wave	FALSE	19.171
LC0982010	post-wave	FALSE	18.981
LC0982117	post-wave	FALSE	20.055
LC0982219	post-wave	FALSE	17.473
LC0982196	post-wave	FALSE	20.838
LC0985389	post-wave	FALSE	20.198
LC0985145	post-wave	FALSE	20.766
LC0985423	post-wave	FALSE	20.169
LC0985369	post-wave	FALSE	20.388
LC0985381	post-wave	FALSE	17.623
LC0985397	post-wave	FALSE	20.257
LC0985118	post-wave	FALSE	18.087
LC0985668	post-wave	FALSE	22.826
LC0985664	post-wave	FALSE	20.619
LC0985828	post-wave	FALSE	22.037
LC0982789	post-wave	FALSE	21.19
LC0982980	post-wave	FALSE	21.109
LC0982855	post-wave	FALSE	19.134
LC0983107	post-wave	FALSE	21.72
LC0983457	post-wave	FALSE	23.412
LC0983158	post-wave	FALSE	20.816
LC0983129	post-wave	FALSE	22.301
LC0983467	post-wave	FALSE	26.382
LC0983085	post-wave	FALSE	23.388
LC0983242	post-wave	FALSE	23.365
LC0983389	post-wave	FALSE	22.161
LC0983068	post-wave	FALSE	19.35
LC0983082	post-wave	FALSE	22.18
LC0983069	post-wave	FALSE	21.216
LC0983422	post-wave	FALSE	22.291
LC0984290	post-wave	FALSE	22.067
LC0984184	post-wave	FALSE	21.611
LC0983860	post-wave	FALSE	20.445
LC0983747	post-wave	FALSE	22.268
LC0983727	post-wave	FALSE	21.046
LC0983961	post-wave	FALSE	22.493
LC0983976	post-wave	FALSE	19.64
LC0983947	post-wave	FALSE	18.18
LC0983586	post-wave	FALSE	19.618
LC0983582	post-wave	FALSE	22.535
LC0983612	post-wave	FALSE	20.886
LC0983930	post-wave	FALSE	21.921
LC0984147	post-wave	FALSE	19.047
LC0984029	post-wave	FALSE	19.933
LC0983895	post-wave	FALSE	20.343
LC0984252	post-wave	FALSE	20.196
LC0984109	post-wave	FALSE	22.569
LC0984121	post-wave	FALSE	21.344
LC0983879	post-wave	FALSE	22.055
LC0987998	post-wave	FALSE	22.842
LC0987895	post-wave	FALSE	20.454
LC0988020	post-wave	FALSE	22.581
LC0987575	post-wave	FALSE	20.592
LC0987494	post-wave	FALSE	20.973
LC0987531	post-wave	FALSE	22.518
LC0987678	post-wave	FALSE	18.47
LC0987607	post-wave	FALSE	18.784
LC0987627	post-wave	FALSE	19.866
LC0987717	post-wave	FALSE	17.056
LC0987668	post-wave	FALSE	19.662
LC0987590	post-wave	FALSE	23.813
LC0989667	post-wave	FALSE	20.601
LC0989644	post-wave	FALSE	21.664
LC0989511	post-wave	FALSE	19.814
LC0988999	post-wave	FALSE	23.377
LC0989363	post-wave	FALSE	20.904
LC0993259	post-wave	FALSE	23.93
LC0993257	post-wave	FALSE	20.725
LC0993351	post-wave	FALSE	19.808
LC0993332	post-wave	FALSE	19.163
LC0993348	post-wave	FALSE	26.123
LC0992961	post-wave	FALSE	21.583
LC0993102	post-wave	FALSE	18.047
LC0992993	post-wave	FALSE	17.737
LC0993106	post-wave	FALSE	22.444
LC0992959	post-wave	FALSE	17.831
LC0993146	post-wave	FALSE	22.32
LC0993152	post-wave	FALSE	22.679
LC0993498	post-wave	FALSE	22.082
LC0993485	post-wave	FALSE	20.335
LC0994350	post-wave	FALSE	21.453
LC0994912	post-wave	FALSE	18.64
LC0994360	post-wave	FALSE	18.766
LC0994755	post-wave	FALSE	22.109
LC0994667	post-wave	FALSE	22.116
LC0994906	post-wave	FALSE	21.581
LC0994886	post-wave	FALSE	22.518
LC0995031	post-wave	FALSE	20.798
LC0994942	post-wave	FALSE	17.577
LC0994932	post-wave	FALSE	23.233
LC0994384	post-wave	FALSE	22.601
LC0994563	post-wave	FALSE	20.077
LC0994519	post-wave	FALSE	20.137
LC0994456	post-wave	FALSE	18.023
LC0995346	post-wave	FALSE	19.617
LC0995627	post-wave	FALSE	22.225
LC0995409	post-wave	FALSE	20.056
LC0998318	post-wave	FALSE	19.676
LC0998663	post-wave	FALSE	21.926
LC0998631	post-wave	FALSE	19.917
LC0998422	post-wave	FALSE	20.78
LC0998403	post-wave	FALSE	21.72
LC0998410	post-wave	FALSE	20.838
LC0998218	post-wave	FALSE	22.503
LC0998450	post-wave	FALSE	20.163
LC0998389	post-wave	FALSE	20.067
LC0998370	post-wave	FALSE	20.886
LC0998532	post-wave	FALSE	23.392
LC0998393	post-wave	FALSE	21.057
LC0998924	post-wave	FALSE	20.726
LC0998806	post-wave	FALSE	21.568
LC0998904	post-wave	FALSE	20.814
LC0998922	post-wave	FALSE	22.172
LC0998921	post-wave	FALSE	19.963
LC0999331	post-wave	FALSE	23.047
LC0999146	post-wave	FALSE	17.833
LC0999007	post-wave	FALSE	20.301
LC0999420	post-wave	FALSE	21.29
LC0998702	post-wave	FALSE	16.418
LC0999086	post-wave	FALSE	18.097
LC0998979	post-wave	FALSE	21.797
LC1000041	post-wave	FALSE	19.324
LC1000222	post-wave	FALSE	20.362
LC0999979	post-wave	FALSE	16.93
LC1000169	post-wave	FALSE	20.908
LC0999877	post-wave	FALSE	19.831
LC0999878	post-wave	FALSE	20.91
LC0999911	post-wave	FALSE	21.731
LC0999793	post-wave	FALSE	19.564
LC0999488	post-wave	FALSE	20.268
LC0999851	post-wave	FALSE	17.116
LC0999557	post-wave	FALSE	19.399
LC0999513	post-wave	FALSE	22.025
LC0999824	post-wave	FALSE	22.152
LC0999810	post-wave	FALSE	22.394
LC0999469	post-wave	FALSE	16.469
LC0999719	post-wave	FALSE	22.029
LC0999693	post-wave	FALSE	20.358
LC0999689	post-wave	FALSE	18.818
LC0999710	post-wave	FALSE	20.164
LC0999683	post-wave	FALSE	21.725
LC1004099	post-wave	FALSE	22.869
LC1004096	post-wave	FALSE	20.782
LC1004222	post-wave	FALSE	19.504
LC1004162	post-wave	FALSE	21.712
LC1004371	post-wave	FALSE	17.824
LC1004284	post-wave	FALSE	16.706
LC1004316	post-wave	FALSE	16.871
LC1004621	post-wave	FALSE	18.784
LC1004554	post-wave	FALSE	23.065
LC1004434	post-wave	FALSE	21.616
LC1004788	post-wave	FALSE	20.536
LC1004760	post-wave	FALSE	20.661
LC1004806	post-wave	FALSE	22.407
LC1004808	post-wave	FALSE	19.089
LC1004779	post-wave	FALSE	20.684
LC1004830	post-wave	FALSE	17.778
LC1005306	post-wave	FALSE	22.1
LC1005294	post-wave	FALSE	21.102
LC1004948	post-wave	FALSE	22.575
LC1004976	post-wave	FALSE	20.637
LC1004983	post-wave	FALSE	23.711
LC1005561	post-wave	FALSE	20.951
LC1004938	post-wave	FALSE	21.368
LC1005578	post-wave	FALSE	28.732
LC1004871	post-wave	FALSE	20.708
LC1007594	post-wave	FALSE	22.76
LC1007462	post-wave	FALSE	20.892
LC1007642	post-wave	FALSE	20.315
LC1007892	post-wave	FALSE	18.946
LC1007287	post-wave	FALSE	19.935
LC1007276	post-wave	FALSE	22.431
LC1007772	post-wave	FALSE	20.767
LC1007502	post-wave	FALSE	19.614
LC1007153	post-wave	FALSE	19.752
LC1007151	post-wave	FALSE	18.063
LC1007481	post-wave	FALSE	19.638
LC1007812	post-wave	FALSE	19.621
LC1007408	post-wave	FALSE	18.388
LC1007883	post-wave	FALSE	21.893
LC1007162	post-wave	FALSE	21.783
LC1007781	post-wave	FALSE	21.581
LC1007525	post-wave	FALSE	18.144
LC1008382	post-wave	FALSE	21.239
LC1008300	post-wave	FALSE	22.694
LC1008396	post-wave	FALSE	18.898
LC1008044	post-wave	FALSE	18.084
LC1008515	post-wave	FALSE	20.913
LC1008549	post-wave	FALSE	21.04
LC1008039	post-wave	FALSE	18.413
LC1008232	post-wave	FALSE	20.689
LC1007984	post-wave	FALSE	19.56
LC1008272	post-wave	FALSE	21.466
LC1010347	post-wave	FALSE	17.971
LC1010342	post-wave	FALSE	19.645
LC1010310	post-wave	FALSE	20.186
LC1010360	post-wave	FALSE	21.857
LC1010678	post-wave	FALSE	21.808
LC1010815	post-wave	FALSE	17.252
LC1010791	post-wave	FALSE	20.257
LC1010379	post-wave	FALSE	19.133
LC1010728	post-wave	FALSE	17.847
LC1010298	post-wave	FALSE	20.945
LC1010254	post-wave	FALSE	17.086
LC1010214	post-wave	FALSE	20.705
LC1010608	post-wave	FALSE	18.593
LC1010593	post-wave	FALSE	19.291
LC1010475	post-wave	FALSE	19.946
LC1011042	post-wave	FALSE	20.171
LC1011109	post-wave	FALSE	22.078
LC1011108	post-wave	FALSE	21.204
LC1011700	post-wave	FALSE	21.966
LC1010974	post-wave	FALSE	17.915
LC1010984	post-wave	FALSE	19.439
LC1011397	post-wave	FALSE	20.859
LC1011432	post-wave	FALSE	19.752
LC1011384	post-wave	FALSE	22.798
LC1011273	post-wave	FALSE	20.527
LC1011399	post-wave	FALSE	19.837
LC1014114	post-wave	FALSE	22.726
LC1014242	post-wave	FALSE	20.42
LC1014178	post-wave	FALSE	23.514
LC1014335	post-wave	FALSE	21.521
LC1014360	post-wave	FALSE	22.798
LC1014364	post-wave	FALSE	18.16
LC1014102	post-wave	FALSE	19.085
LC1014251	post-wave	FALSE	21.161
LC1014265	post-wave	FALSE	20.201
LC1014316	post-wave	FALSE	19.158
LC1014594	post-wave	FALSE	18.635
LC1014531	post-wave	FALSE	20.901
LC1014542	post-wave	FALSE	20.638
LC1014481	post-wave	FALSE	22.055
LC1016378	post-wave	FALSE	21.718
LC1016434	post-wave	FALSE	20.407
LC1016388	post-wave	FALSE	18.923
LC1016685	post-wave	FALSE	20.698
LC1016590	post-wave	FALSE	21.687
LC1016573	post-wave	FALSE	28.057
LC1016668	post-wave	FALSE	20.339
LC1016666	post-wave	FALSE	19.737
