## Supplementary Data for "A program for real-time surveillance of SARS-CoV-2 genetics" (part 68 of 123)

### Sheet: FigureS3c (continued)
LCID	time_period	mixture	Diagnostic_PCR_Ct_value
LC1016682	post-wave	FALSE	20.325
LC1016681	post-wave	FALSE	22.235
LC1017509	post-wave	FALSE	17.924
LC1018265	post-wave	FALSE	19.092
LC1017502	post-wave	FALSE	19.951
LC1018162	post-wave	FALSE	19.005
LC1017891	post-wave	FALSE	20.201
LC1018011	post-wave	FALSE	21.491
LC1017532	post-wave	FALSE	19.692
LC1018089	post-wave	FALSE	21.84
LC1018041	post-wave	FALSE	22.878
LC1018247	post-wave	FALSE	19.318
LC1017915	post-wave	FALSE	20.603
LC1018233	post-wave	FALSE	21.588
LC1017886	post-wave	FALSE	20.939
LC1018105	post-wave	FALSE	20.579
LC1017779	post-wave	FALSE	20.983
LC1017775	post-wave	FALSE	17.344
LC1018206	post-wave	FALSE	18.598
LC1018209	post-wave	FALSE	21.551
LC1018218	post-wave	FALSE	21.812
LC1018220	post-wave	FALSE	20.856
LC1021401	post-wave	FALSE	28.039
LC1021609	post-wave	FALSE	18.574
LC1021581	post-wave	FALSE	19.755
LC1021669	post-wave	FALSE	17.931
LC1021681	post-wave	FALSE	19.761
LC1021947	post-wave	FALSE	15.497
LC1022095	post-wave	FALSE	21.374
LC1021962	post-wave	FALSE	19.283
LC1022083	post-wave	FALSE	19.417
LC1022068	post-wave	FALSE	19.765
LC1021966	post-wave	FALSE	19.918
LC1021769	post-wave	FALSE	18.559
LC1022397	post-wave	FALSE	23.526
LC1022330	post-wave	FALSE	19.15
LC1022328	post-wave	FALSE	21.974
LC1022733	post-wave	FALSE	17.437
LC1022130	post-wave	FALSE	19.123
LC1022132	post-wave	FALSE	19.184
LC1022629	post-wave	FALSE	20.79
LC1022625	post-wave	FALSE	21.54
LC1022614	post-wave	FALSE	19.647
LC1022837	post-wave	FALSE	20.765
LC1022597	post-wave	FALSE	16.575
LC1022705	post-wave	FALSE	19.183
LC1022719	post-wave	FALSE	16.202
LC1024682	post-wave	FALSE	22.376
LC1024516	post-wave	FALSE	20.498
LC1024510	post-wave	FALSE	23.975
LC1024760	post-wave	FALSE	17.91
LC1024643	post-wave	FALSE	21.739
LC1024651	post-wave	FALSE	18.815
LC1024953	post-wave	FALSE	17.72
LC1024653	post-wave	FALSE	18.604
LC1024709	post-wave	FALSE	17.666
LC1024432	post-wave	FALSE	21.85
LC1025063	post-wave	FALSE	21.814
LC1025108	post-wave	FALSE	18.428
LC1027174	post-wave	FALSE	19.811
LC1027167	post-wave	FALSE	15.145
LC1026789	post-wave	FALSE	21.834
LC1027215	post-wave	FALSE	20.615
LC1026736	post-wave	FALSE	22.75
LC1027191	post-wave	FALSE	21.649
LC1027184	post-wave	FALSE	20.322
LC1026965	post-wave	FALSE	23.635
LC1026957	post-wave	FALSE	21.35
LC1026848	post-wave	FALSE	19.407
LC1027099	post-wave	FALSE	18.863
LC1028233	post-wave	FALSE	18.154
LC1028239	post-wave	FALSE	19.357
LC1028249	post-wave	FALSE	20.647
LC1028496	post-wave	FALSE	18.811
LC1028179	post-wave	FALSE	19.792
LC1028693	post-wave	FALSE	19.118
LC1028681	post-wave	FALSE	19.524
LC1028682	post-wave	FALSE	20.919
LC1028457	post-wave	FALSE	19.536
LC1029082	post-wave	FALSE	20.694
LC1029080	post-wave	FALSE	20.829
LC1029021	post-wave	FALSE	20.599
LC1029062	post-wave	FALSE	20.355
LC1029038	post-wave	FALSE	21.517
LC1029242	post-wave	FALSE	19.757
LC1029445	post-wave	FALSE	22.835
LC1028916	post-wave	FALSE	21.36
LC1028931	post-wave	FALSE	20.535
LC1028929	post-wave	FALSE	20.259
LC1029444	post-wave	FALSE	18.045
LC1028883	post-wave	FALSE	21.917
LC1028852	post-wave	FALSE	17.644
LC1029244	post-wave	FALSE	19.573
LC1029524	post-wave	FALSE	19.776
LC1032883	post-wave	FALSE	19.225
LC1032627	post-wave	FALSE	21.192
LC1032734	post-wave	FALSE	22.172
LC1032880	post-wave	FALSE	20.517
LC1033014	post-wave	FALSE	20.188
LC1033123	post-wave	FALSE	21.494
LC1032980	post-wave	FALSE	21.659
LC1033276	post-wave	FALSE	20.806
LC1033447	post-wave	FALSE	19.259
LC1033952	post-wave	FALSE	20.027
LC1034036	post-wave	FALSE	19.466
LC1033741	post-wave	FALSE	17.644
LC1033758	post-wave	FALSE	19.393
LC1033788	post-wave	FALSE	18.61
LC1033433	post-wave	FALSE	22.237
LC1034024	post-wave	FALSE	19.754
LC1034030	post-wave	FALSE	18.695
LC1034033	post-wave	FALSE	17.384
LC1034020	post-wave	FALSE	19.677
LC1033972	post-wave	FALSE	22.263
LC1033872	post-wave	FALSE	22.092
LC1033877	post-wave	FALSE	21.76
LC1033914	post-wave	FALSE	20.56
LC1033892	post-wave	FALSE	21.471
LC1033896	post-wave	FALSE	19.14
LC1034891	post-wave	FALSE	19.323
LC1034845	post-wave	FALSE	21.594
LC1035182	post-wave	FALSE	20.539
LC1035062	post-wave	FALSE	20.416
LC1035132	post-wave	FALSE	18.861
LC1035551	post-wave	FALSE	20.863
LC1035587	post-wave	FALSE	20.102
LC1035474	post-wave	FALSE	19.568
LC1035031	post-wave	FALSE	19.235
LC1036594	post-wave	FALSE	22.997
LC1036660	post-wave	FALSE	18.639
LC1036579	post-wave	FALSE	17.669
LC1036552	post-wave	FALSE	21.207
LC1036681	post-wave	FALSE	22.102
LC1036367	post-wave	FALSE	19.049
LC1036929	post-wave	FALSE	19.779
LC1036348	post-wave	FALSE	22.551
LC1036994	post-wave	FALSE	21.84
LC1036980	post-wave	FALSE	20.631
LC1036494	post-wave	FALSE	20.254
LC1036800	post-wave	FALSE	19.239
LC1038806	post-wave	FALSE	21.812
LC1038436	post-wave	FALSE	16.539
LC1038897	post-wave	FALSE	21.156
LC1038674	post-wave	FALSE	16.948
LC1038697	post-wave	FALSE	20.118
LC1040338	post-wave	FALSE	20.049
LC1040973	post-wave	FALSE	22.741
LC1040907	post-wave	FALSE	21.107
LC1040930	post-wave	FALSE	21.452
LC1040914	post-wave	FALSE	20.833
LC1040747	post-wave	FALSE	21.452
LC1040570	post-wave	FALSE	19.137
LC1040476	post-wave	FALSE	19.99
LC1040899	post-wave	FALSE	22.432
LC1040241	post-wave	FALSE	21.133
LC1040712	post-wave	FALSE	21.193
LC1040994	post-wave	FALSE	19.264
LC1040322	post-wave	FALSE	20.37
LC1041002	post-wave	FALSE	21.136
LC1041897	post-wave	FALSE	20.015
LC1041934	post-wave	FALSE	18.113
LC1041929	post-wave	FALSE	22.612
LC1042017	post-wave	FALSE	23.027
LC1041589	post-wave	FALSE	24.844
LC1041626	post-wave	FALSE	24.463
LC1041842	post-wave	FALSE	21.803
LC1041820	post-wave	FALSE	18.732
LC1042555	post-wave	FALSE	20.677
LC1042524	post-wave	FALSE	22.783
LC1042748	post-wave	FALSE	21.811
LC1042575	post-wave	FALSE	19.693
LC1042753	post-wave	FALSE	21.104
LC1042618	post-wave	FALSE	21.19
LC1042637	post-wave	FALSE	20.626
LC1042935	post-wave	FALSE	19.202
LC1042905	post-wave	FALSE	24.68
LC1042796	post-wave	FALSE	24.284
LC1042914	post-wave	FALSE	24.268
LC1042786	post-wave	FALSE	23.063
LC1042828	post-wave	FALSE	19.603
LC1042807	post-wave	FALSE	22.714
LC1042808	post-wave	FALSE	25.872
LC1042866	post-wave	FALSE	23.995
LC1042811	post-wave	FALSE	24.345
LC1042765	post-wave	FALSE	23.513
LC1042965	post-wave	FALSE	23.064
LC1042850	post-wave	FALSE	24.059
LC1042974	post-wave	FALSE	23.767
LC1043037	post-wave	FALSE	21.267
LC1043038	post-wave	FALSE	19.907
LC1043028	post-wave	FALSE	24.477
LC1043040	post-wave	FALSE	22.564
LC1043008	post-wave	FALSE	21.258
LC1043005	post-wave	FALSE	17.46
LC1043076	post-wave	FALSE	25.716
LC1043079	post-wave	FALSE	24.707
LC1043077	post-wave	FALSE	22.962
LC1043067	post-wave	FALSE	25.87
LC1043917	post-wave	FALSE	15.993
LC1043923	post-wave	FALSE	23.202
LC1043875	post-wave	FALSE	24.503
LC1043924	post-wave	FALSE	20.737
LC1043897	post-wave	FALSE	25.423
LC1043910	post-wave	FALSE	21.217
LC1043993	post-wave	FALSE	19.08
LC1043995	post-wave	FALSE	19.898
LC1043951	post-wave	FALSE	24.092
LC1044027	post-wave	FALSE	22.419
LC1043938	post-wave	FALSE	22.683
LC1044031	post-wave	FALSE	20.71
LC1044016	post-wave	FALSE	20.348
LC1044022	post-wave	FALSE	23.903
LC0110799	pre-wave	FALSE	21.191
LC0110788	pre-wave	FALSE	22.178
LC0110801	pre-wave	FALSE	21.322
LC0110665	pre-wave	FALSE	20.145
LC0110587	pre-wave	FALSE	22.17
LC0110560	pre-wave	FALSE	22.675
LC0110891	pre-wave	FALSE	23.572
LC0111170	pre-wave	FALSE	18.514
LC0110842	pre-wave	FALSE	20.912
LC0110885	pre-wave	FALSE	22.205
LC0110575	pre-wave	FALSE	20.548
LC0110892	pre-wave	FALSE	20.672
LC0110948	pre-wave	FALSE	20.622
LC0101041	pre-wave	FALSE	20.487
LC0100954	pre-wave	FALSE	19.891
LC0100947	pre-wave	FALSE	20.343
LC0100915	pre-wave	FALSE	19.056
LC0100824	pre-wave	FALSE	21.744
LC0100734	pre-wave	FALSE	21.067
LC0100670	pre-wave	FALSE	21.329
LC0100705	pre-wave	FALSE	18.355
LC0100810	pre-wave	FALSE	21.207
LC0100833	pre-wave	FALSE	17.611
LC0100479	pre-wave	FALSE	19.962
LC0100822	pre-wave	FALSE	22.303
LC0100780	pre-wave	FALSE	22.674
LC0100865	pre-wave	FALSE	22.27
LC0100541	pre-wave	FALSE	22.23
LC0100595	pre-wave	FALSE	20.609
LC0100594	pre-wave	FALSE	18.871
LC0100589	pre-wave	FALSE	20.757
LC0132216	pre-wave	FALSE	21.586
LC0132214	pre-wave	FALSE	20.412
LC0132169	pre-wave	FALSE	22.311
LC0132196	pre-wave	FALSE	16.624
LC0132462	pre-wave	FALSE	21.233
LC0132329	pre-wave	FALSE	19.686
LC0132531	pre-wave	FALSE	20.986
LC0132701	pre-wave	FALSE	21.898
LC0132589	pre-wave	FALSE	20.406
LC0128406	pre-wave	FALSE	20.326
LC0128343	pre-wave	FALSE	22.298
LC0128812	pre-wave	FALSE	19.85
LC0128432	pre-wave	FALSE	20.935
LC0128344	pre-wave	FALSE	20.212
LC0128797	pre-wave	FALSE	18.769
LC0128903	pre-wave	FALSE	22.124
LC0128896	pre-wave	FALSE	17.402
LC0128870	pre-wave	FALSE	20.133
LC0129069	pre-wave	FALSE	20.048
LC0128639	pre-wave	FALSE	19.731
LC0128887	pre-wave	FALSE	18.852
LC0129039	pre-wave	FALSE	17.744
LC0129058	pre-wave	FALSE	19.48
LC0128554	pre-wave	FALSE	17.733
LC0128543	pre-wave	FALSE	22.353
LC0128531	pre-wave	FALSE	21.23
LC0128525	pre-wave	FALSE	21.1
LC0128594	pre-wave	FALSE	20.797
LC0132121	pre-wave	FALSE	21.291
LC0131849	pre-wave	FALSE	23.448
LC0131974	pre-wave	FALSE	19.847
LC0131598	pre-wave	FALSE	23.399
LC0131484	pre-wave	FALSE	19.57
LC0132139	pre-wave	FALSE	20.62
LC0131597	pre-wave	FALSE	22.16
LC0131992	pre-wave	FALSE	22.937
LC0131610	pre-wave	FALSE	21.092
LC0131626	pre-wave	FALSE	22.311
LC0131851	pre-wave	FALSE	23.944
LC0131861	pre-wave	FALSE	20.875
LC0131690	pre-wave	FALSE	21.858
LC0131723	pre-wave	FALSE	17.08
LC0129633	pre-wave	FALSE	20.368
LC0129240	pre-wave	FALSE	24.216
LC0129632	pre-wave	FALSE	20.26
LC0129807	pre-wave	FALSE	20.972
LC0129720	pre-wave	FALSE	18.784
LC0129707	pre-wave	FALSE	19.612
LC0129711	pre-wave	FALSE	22.729
LC0129710	pre-wave	FALSE	21.154
LC0129427	pre-wave	FALSE	18.785
LC0129195	pre-wave	FALSE	23.07
LC0129841	pre-wave	FALSE	19.657
LC0129689	pre-wave	FALSE	17.327
LC0129342	pre-wave	FALSE	20.971
LC0129817	pre-wave	FALSE	22.072
LC0129110	pre-wave	FALSE	19.279
LC0129545	pre-wave	FALSE	20.292
LC0124962	pre-wave	FALSE	23.303
LC0125250	pre-wave	FALSE	22.355
LC0125079	pre-wave	FALSE	20.444
LC0125062	pre-wave	FALSE	22.488
LC0124757	pre-wave	FALSE	19.306
LC0124764	pre-wave	FALSE	21.052
LC0124770	pre-wave	FALSE	22.273
LC0125103	pre-wave	FALSE	20.117
LC0125057	pre-wave	FALSE	22.244
LC0125074	pre-wave	FALSE	18.165
LC0125179	pre-wave	FALSE	18.416
LC0124956	pre-wave	FALSE	22.815
LC0125141	pre-wave	FALSE	21.268
LC0124993	pre-wave	FALSE	22.792
LC0124904	pre-wave	FALSE	21.347
LC0124880	pre-wave	FALSE	21.787
LC0124893	pre-wave	FALSE	20.154
LC0124899	pre-wave	FALSE	25.939
LC0124813	pre-wave	FALSE	21.042
LC0135520	pre-wave	FALSE	18.692
LC0135889	pre-wave	FALSE	20.192
LC0135885	pre-wave	FALSE	18.157
LC0135564	pre-wave	FALSE	21.919
LC0135463	pre-wave	FALSE	18.383
LC0135526	pre-wave	FALSE	20.219
LC0135605	pre-wave	FALSE	20.54
LC0135733	pre-wave	FALSE	19.508
LC0135669	pre-wave	FALSE	22.471
LC0135704	pre-wave	FALSE	22.493
LC0135750	pre-wave	FALSE	22.877
LC0140393	pre-wave	FALSE	22.888
LC0140971	pre-wave	FALSE	21.293
LC0140760	pre-wave	FALSE	17.617
LC0140917	pre-wave	FALSE	20.546
LC0140761	pre-wave	FALSE	19.409
LC0140922	pre-wave	FALSE	18.038
LC0140966	pre-wave	FALSE	20.523
LC0140904	pre-wave	FALSE	20.093
LC0140930	pre-wave	FALSE	20.211
LC0140478	pre-wave	FALSE	23.47
LC0140479	pre-wave	FALSE	21.211
LC0140641	pre-wave	FALSE	22.178
LC0140640	pre-wave	FALSE	23.046
LC0140239	pre-wave	FALSE	21.225
LC0140634	pre-wave	FALSE	23.405
LC0140505	pre-wave	FALSE	19.24
LC0140271	pre-wave	FALSE	18.242
LC0140449	pre-wave	FALSE	19.173
LC0140625	pre-wave	FALSE	22.187
LC0140216	pre-wave	FALSE	20.808
LC0140514	pre-wave	FALSE	16.746
LC0140339	pre-wave	FALSE	23.759
LC0140652	pre-wave	FALSE	20.319
LC0140610	pre-wave	FALSE	19.59
LC0140313	pre-wave	FALSE	20.341
LC0141472	pre-wave	FALSE	18.958
LC0141504	pre-wave	FALSE	21.025
LC0141087	pre-wave	FALSE	20.476
LC0141213	pre-wave	FALSE	22.887
LC0141346	pre-wave	FALSE	21.641
LC0141273	pre-wave	FALSE	20.847
LC0141290	pre-wave	FALSE	22.797
LC0141518	pre-wave	FALSE	20.642
LC0140994	pre-wave	FALSE	20.915
LC0140985	pre-wave	FALSE	23.789
LC0140984	pre-wave	FALSE	19.425
LC0141188	pre-wave	FALSE	21.131
LC0141035	pre-wave	FALSE	18.496
LC0142433	pre-wave	FALSE	22.932
LC0142349	pre-wave	FALSE	20.767
LC0142339	pre-wave	FALSE	22.213
LC0142415	pre-wave	FALSE	20.855
LC0142500	pre-wave	FALSE	21.085
LC0141945	pre-wave	FALSE	17.985
LC0142332	pre-wave	FALSE	22.109
LC0142364	pre-wave	FALSE	21.551
LC0142503	pre-wave	FALSE	22.348
LC0142362	pre-wave	FALSE	20.51
LC0141943	pre-wave	FALSE	23.804
LC0141936	pre-wave	FALSE	20.855
LC0142113	pre-wave	FALSE	23.146
LC0141778	pre-wave	FALSE	19.695
LC0141862	pre-wave	FALSE	20.57
LC0142215	pre-wave	FALSE	20.203
LC0142147	pre-wave	FALSE	20.187
LC0142374	pre-wave	FALSE	20.75
LC0142407	pre-wave	FALSE	20.265
LC0143082	pre-wave	FALSE	23.668
LC0142762	pre-wave	FALSE	19.613
LC0142853	pre-wave	FALSE	23.484
LC0143004	pre-wave	FALSE	22.293
LC0143182	pre-wave	FALSE	22.276
LC0142882	pre-wave	FALSE	21.6
LC0142788	pre-wave	FALSE	20.047
LC0142968	pre-wave	FALSE	22.247
LC0143218	pre-wave	FALSE	19.802
LC0142965	pre-wave	FALSE	19.373
LC0142861	pre-wave	FALSE	17.393
LC0143072	pre-wave	FALSE	19.547
LC0143189	pre-wave	FALSE	15.441
LC0143126	pre-wave	FALSE	20.361
LC0143134	pre-wave	FALSE	20.098
LC0142761	pre-wave	FALSE	18.791
LC0142624	pre-wave	FALSE	22.514
LC0142570	pre-wave	FALSE	18.102
LC0142655	pre-wave	FALSE	22.301
LC0142871	pre-wave	FALSE	21.457
LC0142867	pre-wave	FALSE	21.358
LC0142709	pre-wave	FALSE	22.416
LC0143229	pre-wave	FALSE	20.238
LC0143173	pre-wave	FALSE	21.841
LC0142554	pre-wave	FALSE	23.055
LC0142559	pre-wave	FALSE	22.334
LC0145955	pre-wave	FALSE	20.905
LC0145971	pre-wave	FALSE	19.99
LC0146492	pre-wave	FALSE	22.326
LC0145797	pre-wave	FALSE	20.956
LC0145864	pre-wave	FALSE	20.023
LC0146467	pre-wave	FALSE	21.084
LC0146484	pre-wave	FALSE	20.305
LC0145877	pre-wave	FALSE	13.624
LC0146440	pre-wave	FALSE	20.229
LC0145756	pre-wave	FALSE	22.51
LC0145761	pre-wave	FALSE	20.425
LC0145803	pre-wave	FALSE	23.116
LC0145871	pre-wave	FALSE	18.686
LC0146389	pre-wave	FALSE	21.161
LC0146324	pre-wave	FALSE	21.461
LC0146404	pre-wave	FALSE	18.449
LC0148069	pre-wave	FALSE	17.367
LC0148469	pre-wave	FALSE	21.298
LC0148270	pre-wave	FALSE	19.523
LC0148218	pre-wave	FALSE	23.188
LC0148413	pre-wave	FALSE	20.306
LC0148625	pre-wave	FALSE	16.978
LC0148341	pre-wave	FALSE	21.452
LC0148591	pre-wave	FALSE	21.539
LC0148395	pre-wave	FALSE	19.704
LC0147541	pre-wave	FALSE	21.863
LC0147519	pre-wave	FALSE	22.444
LC0147508	pre-wave	FALSE	19.326
LC0153982	pre-wave	FALSE	19.498
LC0154297	pre-wave	FALSE	19.161
LC0154170	pre-wave	FALSE	19.697
LC0154423	pre-wave	FALSE	20.433
LC0169154	pre-wave	FALSE	20.496
LC0168829	pre-wave	FALSE	17.935
LC0169210	pre-wave	FALSE	18.608
LC0169163	pre-wave	FALSE	19.713
LC0169156	pre-wave	FALSE	20.926
LC0168900	pre-wave	FALSE	21.429
LC0168939	pre-wave	FALSE	19.69
LC0169259	pre-wave	FALSE	17.68
LC0168731	pre-wave	FALSE	21.44
LC0168919	pre-wave	FALSE	20.633
LC0169186	pre-wave	FALSE	21.688
LC0168737	pre-wave	FALSE	24.009
LC0168734	pre-wave	FALSE	21.589
LC0169204	pre-wave	FALSE	22.427
LC0168930	pre-wave	FALSE	21.725
LC0169078	pre-wave	FALSE	24.841
LC0168967	pre-wave	FALSE	20.927
LC0169056	pre-wave	FALSE	18.765
LC0169168	pre-wave	FALSE	19.56
LC0169291	pre-wave	FALSE	22.907
LC0168615	pre-wave	FALSE	20.856
LC0168620	pre-wave	FALSE	20.624
LC0168660	pre-wave	FALSE	21.696
LC0173788	pre-wave	FALSE	19.37
LC0173817	pre-wave	FALSE	21.718
LC0173858	pre-wave	FALSE	21.943
LC0173683	pre-wave	FALSE	19.294
LC0173682	pre-wave	FALSE	19.986
LC0173740	pre-wave	FALSE	22.507
LC0173836	pre-wave	FALSE	17.009
LC0173834	pre-wave	FALSE	20.604
LC0173829	pre-wave	FALSE	17.043
LC0173413	pre-wave	FALSE	22.526
LC0173615	pre-wave	FALSE	18.814
LC0173574	pre-wave	FALSE	19.647
LC0173423	pre-wave	FALSE	17.378
LC0173384	pre-wave	FALSE	23.379
LC0173379	pre-wave	FALSE	21.501
LC0174003	pre-wave	FALSE	21.693
LC0173611	pre-wave	FALSE	24.612
LC0173438	pre-wave	FALSE	20.194
LC0173421	pre-wave	FALSE	23.839
LC0173974	pre-wave	FALSE	21.391
LC0173996	pre-wave	FALSE	24.199
LC0173964	pre-wave	FALSE	17.099
LC0173959	pre-wave	FALSE	21.782
LC0170595	pre-wave	FALSE	19.155
LC0170446	pre-wave	FALSE	20.845
LC0170603	pre-wave	FALSE	20.141
LC0170457	pre-wave	FALSE	22.086
LC0170304	pre-wave	FALSE	21.357
LC0170328	pre-wave	FALSE	21.373
LC0167581	pre-wave	FALSE	20.88
LC0167480	pre-wave	FALSE	20.22
LC0167559	pre-wave	FALSE	21.478
LC0167068	pre-wave	FALSE	21.737
LC0167697	pre-wave	FALSE	22.398
LC0167289	pre-wave	FALSE	19.718
LC0157852	pre-wave	FALSE	17.246
LC0157520	pre-wave	FALSE	22.317
LC0157544	pre-wave	FALSE	21.454
LC0157604	pre-wave	FALSE	19.266
LC0158228	pre-wave	FALSE	21.527
LC0164578	pre-wave	FALSE	20.371
LC0164129	pre-wave	FALSE	20.118
LC0164621	pre-wave	FALSE	20.329
LC0164250	pre-wave	FALSE	20.467
LC0164159	pre-wave	FALSE	19.362
LC0164351	pre-wave	FALSE	21.07
LC0171983	pre-wave	FALSE	22.509
LC0171524	pre-wave	FALSE	17.007
LC0171762	pre-wave	FALSE	19.896
LC0171731	pre-wave	FALSE	17.977
LC0171774	pre-wave	FALSE	18.72
LC0172018	pre-wave	FALSE	21.015
LC0159012	pre-wave	FALSE	20.699
LC0158991	pre-wave	FALSE	23.08
LC0158634	pre-wave	FALSE	21.425
LC0158616	pre-wave	FALSE	21.066
LC0158834	pre-wave	FALSE	21.121
LC0158595	pre-wave	FALSE	18.587
LC0158309	pre-wave	FALSE	20.528
LC0158366	pre-wave	FALSE	19.02
LC0158381	pre-wave	FALSE	19.126
LC0164891	pre-wave	FALSE	20.031
LC0164912	pre-wave	FALSE	20.488
LC0165496	pre-wave	FALSE	18.883
LC0165365	pre-wave	FALSE	20.904
LC0165355	pre-wave	FALSE	19.158
LC0165208	pre-wave	FALSE	20.126
LC0165038	pre-wave	FALSE	20.36
LC0165380	pre-wave	FALSE	22.947
LC0164985	pre-wave	FALSE	23.058
LC0165393	pre-wave	FALSE	26.468
LC0172389	pre-wave	FALSE	24.272
LC0172076	pre-wave	FALSE	21.086
LC0172157	pre-wave	FALSE	25.063
LC0172280	pre-wave	FALSE	21.75
LC0172596	pre-wave	FALSE	20.983
LC0172058	pre-wave	FALSE	20.558
LC0172164	pre-wave	FALSE	22.987
LC0172378	pre-wave	FALSE	20.482
LC0172179	pre-wave	FALSE	21.089
LC0172173	pre-wave	FALSE	24.052
LC0172055	pre-wave	FALSE	19.116
LC0177338	pre-wave	FALSE	19.554
LC0177580	pre-wave	FALSE	19.784
LC0177171	pre-wave	FALSE	20.802
LC0177194	pre-wave	FALSE	20.05
LC0177312	pre-wave	FALSE	20.128
LC0177222	pre-wave	FALSE	17.998
LC0177202	pre-wave	FALSE	21.608
LC0176864	pre-wave	FALSE	20.685
LC0176832	pre-wave	FALSE	20.455
LC0177031	pre-wave	FALSE	22.995
LC0177203	pre-wave	FALSE	17.381
LC0177139	pre-wave	FALSE	19.283
LC0176965	pre-wave	FALSE	25.715
LC0176951	pre-wave	FALSE	23.99
LC0176954	pre-wave	FALSE	24.947
LC0177105	pre-wave	FALSE	19.454
LC0176967	pre-wave	FALSE	24.181
LC0178154	pre-wave	FALSE	20.524
LC0177908	pre-wave	FALSE	18.076
LC0177637	pre-wave	FALSE	21.079
LC0177722	pre-wave	FALSE	17.944
LC0177704	pre-wave	FALSE	20.152
LC0177919	pre-wave	FALSE	19.111
LC0178109	pre-wave	FALSE	19.418
LC0177685	pre-wave	FALSE	20.858
LC0177611	pre-wave	FALSE	19.933
LC0178443	pre-wave	FALSE	22.37
LC0178446	pre-wave	FALSE	20.325
LC0178640	pre-wave	FALSE	18.566
LC0179211	pre-wave	FALSE	22.104
LC0179660	pre-wave	FALSE	19.54
LC0180138	pre-wave	FALSE	19.15
LC0180178	pre-wave	FALSE	20.91
LC0180026	pre-wave	FALSE	20.621
LC0179943	pre-wave	FALSE	21.692
LC0180207	pre-wave	FALSE	21.748
LC0180315	pre-wave	FALSE	17.703
LC0180382	pre-wave	FALSE	18.838
LC0180281	pre-wave	FALSE	18.392
LC0184261	pre-wave	FALSE	19.049
LC0184225	pre-wave	FALSE	19.074
LC0184308	pre-wave	FALSE	22.353
LC0184245	pre-wave	FALSE	20.914
LC0184255	pre-wave	FALSE	17.212
LC0184304	pre-wave	FALSE	19.443
LC0184251	pre-wave	FALSE	18.395
LC0184254	pre-wave	FALSE	20.16
LC0184243	pre-wave	FALSE	20.174
LC0184285	pre-wave	FALSE	20.245
LC0184364	pre-wave	FALSE	20.014
LC0184740	pre-wave	FALSE	23.42
LC0184615	pre-wave	FALSE	20.62
LC0184618	pre-wave	FALSE	21.761
LC0184603	pre-wave	FALSE	21.039
LC0184354	pre-wave	FALSE	24.054
LC0184371	pre-wave	FALSE	18.249
LC0184666	pre-wave	FALSE	21.991
LC0188559	pre-wave	FALSE	23.491
LC0188282	pre-wave	FALSE	19.207
LC0188587	pre-wave	FALSE	20.479
LC0188552	pre-wave	FALSE	20.695
LC0187861	pre-wave	FALSE	20.012
LC0188011	pre-wave	FALSE	21.442
LC0188012	pre-wave	FALSE	22.707
LC0187873	pre-wave	FALSE	19.887
LC0188047	pre-wave	FALSE	21.767
LC0188499	pre-wave	FALSE	22.049
LC0187993	pre-wave	FALSE	17.554
LC0187986	pre-wave	FALSE	17.514
LC0187949	pre-wave	FALSE	19.295
LC0188141	pre-wave	FALSE	20.45
LC0188237	pre-wave	FALSE	19.038
LC0188146	pre-wave	FALSE	22.071
LC0188020	pre-wave	FALSE	18.057
LC0188622	pre-wave	FALSE	20.811
LC0189350	pre-wave	FALSE	21.063
LC0188894	pre-wave	FALSE	21.541
LC0189047	pre-wave	FALSE	24.526
LC0188824	pre-wave	FALSE	21.228
LC0189134	pre-wave	FALSE	20.551
LC0193366	pre-wave	FALSE	22.151
LC0193443	pre-wave	FALSE	23.229
LC0193070	pre-wave	FALSE	23.556
LC0192968	pre-wave	FALSE	19.577
LC0192983	pre-wave	FALSE	20.277
LC0192969	pre-wave	FALSE	19.639
LC0193343	pre-wave	FALSE	20.998
LC0195914	pre-wave	FALSE	23.695
LC0195601	pre-wave	FALSE	21.542
LC0195574	pre-wave	FALSE	20.797
LC0195704	pre-wave	FALSE	18.143
LC0196292	pre-wave	FALSE	19.47
LC0196667	pre-wave	FALSE	20.929
LC0196657	pre-wave	FALSE	22.126
LC0196056	pre-wave	FALSE	18.347
LC0196652	pre-wave	FALSE	20.197
LC0196601	pre-wave	FALSE	20.802
LC0196109	pre-wave	FALSE	18.539
LC0196209	pre-wave	FALSE	20.666
LC0196664	pre-wave	FALSE	22.776
LC0195947	pre-wave	FALSE	21.422
LC0196633	pre-wave	FALSE	18.699
LC0195975	pre-wave	FALSE	20.677
LC0196218	pre-wave	FALSE	20.918
LC0196122	pre-wave	FALSE	19.741
LC0196104	pre-wave	FALSE	19.574
LC0196207	pre-wave	FALSE	20.19
LC0196386	pre-wave	FALSE	19.714
LC0201461	pre-wave	FALSE	19.267
LC0200856	pre-wave	FALSE	18.849
LC0200855	pre-wave	FALSE	19.069
LC0200857	pre-wave	FALSE	19.62
LC0201144	pre-wave	FALSE	18.971
LC0197387	pre-wave	FALSE	22.549
LC0196714	pre-wave	FALSE	20.955
LC0197439	pre-wave	FALSE	17.971
LC0197334	pre-wave	FALSE	19.11
LC0196736	pre-wave	FALSE	19.271
LC0197231	pre-wave	FALSE	25.825
LC0197197	pre-wave	FALSE	21.517
LC0196709	pre-wave	FALSE	21.818
LC0197301	pre-wave	FALSE	20.489
LC0197004	pre-wave	FALSE	20.812
LC0197120	pre-wave	FALSE	20.747
LC0196936	pre-wave	FALSE	18.965
LC0196812	pre-wave	FALSE	20.165
LC0197484	pre-wave	FALSE	21.31
LC0197878	pre-wave	FALSE	18.273
LC0197479	pre-wave	FALSE	20.456
LC0197543	pre-wave	FALSE	21.344
LC0197810	pre-wave	FALSE	22.055
LC0197656	pre-wave	FALSE	19.648
LC0197512	pre-wave	FALSE	18.615
LC0197743	pre-wave	FALSE	19.842
LC0197704	pre-wave	FALSE	20.915
LC0197670	pre-wave	FALSE	24.887
LC0197685	pre-wave	FALSE	19.367
LC0197788	pre-wave	FALSE	20.543
LC0197795	pre-wave	FALSE	22.447
LC0197794	pre-wave	FALSE	21.865
LC0197793	pre-wave	FALSE	22.377
LC0197618	pre-wave	FALSE	23.446
LC0197583	pre-wave	FALSE	23.67
LC0197610	pre-wave	FALSE	23.614
LC0197681	pre-wave	FALSE	20.996
LC0197823	pre-wave	FALSE	22.041
LC0197568	pre-wave	FALSE	23.231
LC0198163	pre-wave	FALSE	19.628
LC0198604	pre-wave	FALSE	21.836
LC0198242	pre-wave	FALSE	21.336
LC0198267	pre-wave	FALSE	21.754
LC0198704	pre-wave	FALSE	18.958
LC0198178	pre-wave	FALSE	21.189
LC0198475	pre-wave	FALSE	22.056
LC0198641	pre-wave	FALSE	20.875
LC0198628	pre-wave	FALSE	21.439
LC0198278	pre-wave	FALSE	19.606
LC0198280	pre-wave	FALSE	21.028
LC0198283	pre-wave	FALSE	20.063
LC0198249	pre-wave	FALSE	22.805
LC0198717	pre-wave	FALSE	20.31
LC0198616	pre-wave	FALSE	21.498
LC0198783	pre-wave	FALSE	18.067
LC0198509	pre-wave	FALSE	20.576
LC0198097	pre-wave	FALSE	17.416
LC0198080	pre-wave	FALSE	18.966
LC0198122	pre-wave	FALSE	20.047
LC0199014	pre-wave	FALSE	19.218
LC0199034	pre-wave	FALSE	20.757
LC0199166	pre-wave	FALSE	21.027
LC0199143	pre-wave	FALSE	20.117
LC0198912	pre-wave	FALSE	17.63
LC0206188	pre-wave	FALSE	19.687
LC0206491	pre-wave	FALSE	19.636
LC0206490	pre-wave	FALSE	19.821
LC0206424	pre-wave	FALSE	22.468
LC0206481	pre-wave	FALSE	21.668
LC0206607	pre-wave	FALSE	21.936
LC0206578	pre-wave	FALSE	23.646
LC0206387	pre-wave	FALSE	22.676
LC0206570	pre-wave	FALSE	20.719
LC0206397	pre-wave	FALSE	20.737
LC0212996	pre-wave	FALSE	16.253
LC0213423	pre-wave	FALSE	18.398
LC0213382	pre-wave	FALSE	20.888
LC0213521	pre-wave	FALSE	19.351
LC0202397	pre-wave	FALSE	21.424
LC0202575	pre-wave	FALSE	20.319
LC0202846	pre-wave	FALSE	18.845
LC0203005	pre-wave	FALSE	19.384
LC0206925	pre-wave	FALSE	21.293
LC0207405	pre-wave	FALSE	20.423
LC0207028	pre-wave	FALSE	21.2
LC0207412	pre-wave	FALSE	20.726
LC0207052	pre-wave	FALSE	20.572
LC0213728	pre-wave	FALSE	25.864
LC0214127	pre-wave	FALSE	20.6
LC0214110	pre-wave	FALSE	21.786
LC0214101	pre-wave	FALSE	19.758
LC0214116	pre-wave	FALSE	22.938
LC0221633	pre-wave	FALSE	18.975
LC0221279	pre-wave	FALSE	16.36
LC0221499	pre-wave	FALSE	18.085
LC0221250	pre-wave	FALSE	22.008
LC0221142	pre-wave	FALSE	21.586
LC0221157	pre-wave	FALSE	21.217
LC0224665	pre-wave	FALSE	21.133
LC0224624	pre-wave	FALSE	20.774
LC0224494	pre-wave	FALSE	18.784
LC0224133	pre-wave	FALSE	20.742
LC0224138	pre-wave	FALSE	19.048
LC0224157	pre-wave	FALSE	19.106
LC0224162	pre-wave	FALSE	21.163
LC0224410	pre-wave	FALSE	20.013
LC0227932	pre-wave	FALSE	18.225
LC0227816	pre-wave	FALSE	21.988
LC0227860	pre-wave	FALSE	23.103
LC0217572	pre-wave	FALSE	20.078
LC0217520	pre-wave	FALSE	18.548
LC0217197	pre-wave	FALSE	20.71
LC0217349	pre-wave	FALSE	19.387
LC0217815	pre-wave	FALSE	23.43
LC0217789	pre-wave	FALSE	18.456
LC0217796	pre-wave	FALSE	26.396
LC0217818	pre-wave	FALSE	20.701
LC0230632	pre-wave	FALSE	18.258
LC0230769	pre-wave	FALSE	16.526
LC0230416	pre-wave	FALSE	18.748
LC0218006	pre-wave	FALSE	18.86
LC0218020	pre-wave	FALSE	23.136
LC0218070	pre-wave	FALSE	18.526
LC0218086	pre-wave	FALSE	20.632
LC0218366	pre-wave	FALSE	18.714
LC0218455	pre-wave	FALSE	18.957
LC0218386	pre-wave	FALSE	21.402
LC0218384	pre-wave	FALSE	20.318
LC0218724	pre-wave	TRUE	23.735
LC0218583	pre-wave	FALSE	20.074
LC0218519	pre-wave	FALSE	20.935
LC0218239	pre-wave	FALSE	23.849
LC0218608	pre-wave	FALSE	20.143
LC0219216	pre-wave	FALSE	19.65
LC0219319	pre-wave	FALSE	19.687
LC0219119	pre-wave	FALSE	16.393
LC0218956	pre-wave	FALSE	21.183
LC0218775	pre-wave	FALSE	19.337
LC0219355	pre-wave	FALSE	21.453
LC0219357	pre-wave	FALSE	22.883
LC0228668	pre-wave	FALSE	23.136
LC0228537	pre-wave	FALSE	20.264
LC0228564	pre-wave	FALSE	19.4
LC0228561	pre-wave	FALSE	19.032
LC0228671	pre-wave	FALSE	21.053
LC0228795	pre-wave	FALSE	18.674
LC0228619	pre-wave	FALSE	22.873
LC0228518	pre-wave	FALSE	20.354
LC0228828	pre-wave	FALSE	21.907
LC0229074	pre-wave	FALSE	22.345
LC0229173	pre-wave	FALSE	20.662
LC0229000	pre-wave	FALSE	21.99
LC0229049	pre-wave	FALSE	21.53
LC0225328	pre-wave	FALSE	19.668
LC0225007	pre-wave	FALSE	22.926
LC0225502	pre-wave	FALSE	22.339
LC0225514	pre-wave	FALSE	21.429
LC0225115	pre-wave	FALSE	18.822
LC0225427	pre-wave	FALSE	20.323
LC0225003	pre-wave	FALSE	21.446
LC0225068	pre-wave	FALSE	21.801
LC0225341	pre-wave	FALSE	20.665
LC0225338	pre-wave	FALSE	21.434
LC0224979	pre-wave	FALSE	22.029
LC0224999	pre-wave	FALSE	20.343
LC0225071	pre-wave	FALSE	20.448
LC0225072	pre-wave	FALSE	21.501
LC0224952	pre-wave	FALSE	21.554
LC0225742	pre-wave	FALSE	20.447
LC0225854	pre-wave	FALSE	21.682
LC0225781	pre-wave	FALSE	16.976
LC0226145	pre-wave	FALSE	22.364
LC0225967	pre-wave	FALSE	20.346
LC0226008	pre-wave	FALSE	19.243
LC0225770	pre-wave	FALSE	21.216
LC0225777	pre-wave	FALSE	19.54
LC0225769	pre-wave	FALSE	19.537
LC0225792	pre-wave	FALSE	19.777
LC0226071	pre-wave	FALSE	20.295
LC0225651	pre-wave	FALSE	20.474
LC0226081	pre-wave	FALSE	22.986
LC0225696	pre-wave	FALSE	17.244
LC0226046	pre-wave	FALSE	20.95
LC0226519	pre-wave	FALSE	21.195
LC0226713	pre-wave	FALSE	20.24
LC0226674	pre-wave	FALSE	21.641
LC0226427	pre-wave	FALSE	19.827
LC0226332	pre-wave	FALSE	19.434
LC0226322	pre-wave	FALSE	17.92
LC0226324	pre-wave	FALSE	22.154
LC0226958	pre-wave	FALSE	19.98
LC0226289	pre-wave	FALSE	18.583
LC0226835	pre-wave	FALSE	18.835
LC0226420	pre-wave	FALSE	20.093
LC0226775	pre-wave	FALSE	20.046
LC0229343	pre-wave	FALSE	20.366
LC0229346	pre-wave	FALSE	20.003
LC0229345	pre-wave	FALSE	18.275
LC0229451	pre-wave	FALSE	20.949
LC0229509	pre-wave	FALSE	20.463
LC0229410	pre-wave	FALSE	20.306
LC0229358	pre-wave	FALSE	20.966
LC0230018	pre-wave	FALSE	19.832
LC0229619	pre-wave	FALSE	20.013
LC0229479	pre-wave	FALSE	19.987
LC0229589	pre-wave	FALSE	22.366
LC0229707	pre-wave	FALSE	22.122
LC0229627	pre-wave	FALSE	19.097
LC0229375	pre-wave	FALSE	20.789
LC0229649	pre-wave	FALSE	21.265
LC0229934	pre-wave	FALSE	20.904
LC0227571	pre-wave	FALSE	20.772
LC0227128	pre-wave	FALSE	20.884
LC0227102	pre-wave	FALSE	22.964
LC0227133	pre-wave	FALSE	24.418
LC0227310	pre-wave	FALSE	18.125
LC0227065	pre-wave	FALSE	21.374
LC0227033	pre-wave	FALSE	17.885
LC0227023	pre-wave	FALSE	22.1
LC0227287	pre-wave	FALSE	20.602
LC0227282	pre-wave	FALSE	25.633
LC0227324	pre-wave	FALSE	24.836
LC0227475	pre-wave	FALSE	20.487
LC0227390	pre-wave	FALSE	22.88
LC0227226	pre-wave	FALSE	21.2
LC0227233	pre-wave	FALSE	22.669
LC0238290	pre-wave	FALSE	22.746
LC0238449	pre-wave	FALSE	19.524
LC0238299	pre-wave	FALSE	18.74
LC0238302	pre-wave	FALSE	21.981
LC0238305	pre-wave	FALSE	22.196
LC0238413	pre-wave	FALSE	18.09
LC0237942	pre-wave	FALSE	19.993
LC0238315	pre-wave	FALSE	20.885
LC0238017	pre-wave	FALSE	21.677
LC0238380	pre-wave	FALSE	22.336
LC0238227	pre-wave	FALSE	20.546
LC0238220	pre-wave	FALSE	22.364
LC0238147	pre-wave	FALSE	23.31
LC0238179	pre-wave	FALSE	21.643
LC0237974	pre-wave	FALSE	19.363
LC0238276	pre-wave	FALSE	23.286
LC0238231	pre-wave	FALSE	22.226
LC0238223	pre-wave	FALSE	20.262
LC0238667	pre-wave	FALSE	24.038
LC0238831	pre-wave	FALSE	20.502
LC0238835	pre-wave	FALSE	19.716
LC0238796	pre-wave	FALSE	20.734
LC0239066	pre-wave	FALSE	21.234
LC0238556	pre-wave	FALSE	20.51
LC0239159	pre-wave	FALSE	19.343
LC0239021	pre-wave	FALSE	20.134
LC0239037	pre-wave	FALSE	23.084
LC0240389	pre-wave	TRUE	19.495
LC0240472	pre-wave	FALSE	19.738
LC0240386	pre-wave	FALSE	22.554
LC0240280	pre-wave	FALSE	21.349
LC0240610	pre-wave	FALSE	20.665
LC0240595	pre-wave	FALSE	20.818
LC0240173	pre-wave	FALSE	21.18
LC0240120	pre-wave	FALSE	20.948
LC0240134	pre-wave	FALSE	19.989
LC0240962	pre-wave	FALSE	21.788
LC0240846	pre-wave	FALSE	20.911
LC0241380	pre-wave	FALSE	21.135
LC0241381	pre-wave	FALSE	21.059
LC0242217	pre-wave	FALSE	18.27
LC0241928	pre-wave	FALSE	25.88
LC0241825	pre-wave	FALSE	19.404
LC0241934	pre-wave	FALSE	18.497
LC0241838	pre-wave	FALSE	20.987
LC0241953	pre-wave	FALSE	19.198
LC0241961	pre-wave	FALSE	19.639
LC0241962	pre-wave	FALSE	19.871
LC0241704	pre-wave	FALSE	19.746
LC0241651	pre-wave	FALSE	20.026
LC0241769	pre-wave	FALSE	17.716
LC0241680	pre-wave	FALSE	23.639
LC0242738	pre-wave	FALSE	19.582
LC0242617	pre-wave	FALSE	23.054
LC0242415	pre-wave	FALSE	19.004
LC0242524	pre-wave	FALSE	18.778
LC0242651	pre-wave	FALSE	20.182
LC0242638	pre-wave	FALSE	19.063
LC0242577	pre-wave	FALSE	19.766
LC0242294	pre-wave	FALSE	21.568
LC0242517	pre-wave	FALSE	21.277
LC0242959	pre-wave	FALSE	19.616
LC0242510	pre-wave	FALSE	20.937
LC0242892	pre-wave	FALSE	19.223
LC0242674	pre-wave	FALSE	21.429
LC0242972	pre-wave	FALSE	20.637
LC0242473	pre-wave	FALSE	21.476
LC0242913	pre-wave	FALSE	18.195
LC0242916	pre-wave	FALSE	20.734
LC0242521	pre-wave	TRUE	23.395
LC0242438	pre-wave	FALSE	20.074
LC0242560	pre-wave	FALSE	21.197
LC0243717	pre-wave	FALSE	19.141
LC0243119	pre-wave	FALSE	21.268
LC0243061	pre-wave	FALSE	19.964
LC0243675	pre-wave	FALSE	20.586
LC0243781	pre-wave	FALSE	19.701
LC0243510	pre-wave	FALSE	20.913
LC0243631	pre-wave	FALSE	21.255
LC0243784	pre-wave	FALSE	18.928
LC0243272	pre-wave	FALSE	15.828
LC0243164	pre-wave	FALSE	14.973
LC0243185	pre-wave	FALSE	22.682
LC0243354	pre-wave	FALSE	18.574
LC0243763	pre-wave	FALSE	23.457
LC0253472	pre-wave	FALSE	19.759
LC0253896	pre-wave	FALSE	21.363
LC0253856	pre-wave	FALSE	21.754
LC0253756	pre-wave	FALSE	19.944
LC0253836	pre-wave	FALSE	21.932
LC0253595	pre-wave	FALSE	20.731
LC0253350	pre-wave	FALSE	20.995
LC0253261	pre-wave	FALSE	17.812
LC0253712	pre-wave	FALSE	22.741
LC0253722	pre-wave	FALSE	22.508
LC0253623	pre-wave	FALSE	20.518
LC0253634	pre-wave	FALSE	19.967
LC0253543	pre-wave	FALSE	22.707
LC0243964	pre-wave	FALSE	22.444
LC0244054	pre-wave	FALSE	18.837
LC0244034	pre-wave	FALSE	23.812
LC0243878	pre-wave	FALSE	19.393
LC0243887	pre-wave	FALSE	21.97
LC0244002	pre-wave	FALSE	21.893
LC0244161	pre-wave	FALSE	20.94
LC0244152	pre-wave	FALSE	21.3
LC0244338	pre-wave	FALSE	22.618
LC0244227	pre-wave	FALSE	19.234
LC0244683	pre-wave	FALSE	27.821
LC0244377	pre-wave	FALSE	16.78
LC0244488	pre-wave	FALSE	21.441
LC0244550	pre-wave	FALSE	22.717
LC0244490	pre-wave	FALSE	21.255
LC0244497	pre-wave	FALSE	21.987
LC0244685	pre-wave	FALSE	23.855
LC0244959	pre-wave	FALSE	19.383
LC0245038	pre-wave	FALSE	23.307
LC0244932	pre-wave	FALSE	23.517
LC0244722	pre-wave	FALSE	20.577
LC0245042	pre-wave	FALSE	20.229
LC0244913	pre-wave	FALSE	24.385
LC0244719	pre-wave	FALSE	19.777
LC0244956	pre-wave	FALSE	21.242
LC0244928	pre-wave	FALSE	25.657
LC0244853	pre-wave	FALSE	23.305
LC0245630	pre-wave	FALSE	21.65
LC0245572	pre-wave	FALSE	17.981
LC0245607	pre-wave	FALSE	18.816
LC0245536	pre-wave	FALSE	17.225
LC0245590	pre-wave	FALSE	19.153
LC0245606	pre-wave	FALSE	18.743
LC0245550	pre-wave	FALSE	21.293
LC0245604	pre-wave	FALSE	20.111
LC0245334	pre-wave	FALSE	21.638
LC0245309	pre-wave	FALSE	19.908
LC0245452	pre-wave	FALSE	20.991
LC0245598	pre-wave	FALSE	22.36
LC0245345	pre-wave	FALSE	25.847
LC0245361	pre-wave	FALSE	20.278
LC0245198	pre-wave	FALSE	19.873
LC0245185	pre-wave	FALSE	19.182
LC0245182	pre-wave	FALSE	16.233
LC0245260	pre-wave	FALSE	21.625
LC0246088	pre-wave	FALSE	23.161
LC0246104	pre-wave	FALSE	20.778
LC0245764	pre-wave	FALSE	18.691
LC0246189	pre-wave	FALSE	20.186
LC0246224	pre-wave	FALSE	21.338
LC0246247	pre-wave	FALSE	20.705
LC0246325	pre-wave	FALSE	21.544
LC0246009	pre-wave	FALSE	17.975
LC0246006	pre-wave	FALSE	20.255
LC0246495	pre-wave	FALSE	18.473
LC0246594	pre-wave	FALSE	18.16
LC0246733	pre-wave	FALSE	18.048
LC0246670	pre-wave	FALSE	20.9
LC0246671	pre-wave	FALSE	23.287
LC0246539	pre-wave	FALSE	19.903
LC0246586	pre-wave	FALSE	20.097
LC0246769	pre-wave	FALSE	18.41
LC0246669	pre-wave	FALSE	19.864
LC0246659	pre-wave	FALSE	21.572
LC0246967	pre-wave	FALSE	19.132
LC0246764	pre-wave	FALSE	22.647
LC0246900	pre-wave	FALSE	22.58
LC0247051	pre-wave	FALSE	17.888
LC0247192	pre-wave	FALSE	19.05
LC0246697	pre-wave	FALSE	19.991
LC0247285	pre-wave	FALSE	19.429
LC0247306	pre-wave	FALSE	22.226
LC0247755	pre-wave	FALSE	21.175
LC0247642	pre-wave	FALSE	16.294
LC0247656	pre-wave	FALSE	19.216
LC0247626	pre-wave	FALSE	20.723
LC0247782	pre-wave	FALSE	20.357
LC0247768	pre-wave	FALSE	19.767
LC0247623	pre-wave	FALSE	20.156
LC0247721	pre-wave	FALSE	17.119
LC0247704	pre-wave	FALSE	22.247
LC0247380	pre-wave	FALSE	17.141
LC0247410	pre-wave	FALSE	20.464
LC0247542	pre-wave	FALSE	19.037
LC0254062	pre-wave	FALSE	21.613
LC0253911	pre-wave	FALSE	19.166
LC0254342	pre-wave	FALSE	19.091
LC0255324	pre-wave	FALSE	20.526
LC0255243	pre-wave	FALSE	20.154
LC0254676	pre-wave	FALSE	18.528
LC0255095	pre-wave	FALSE	19.054
LC0254828	pre-wave	FALSE	18.639
LC0254846	pre-wave	FALSE	19.305
LC0256037	pre-wave	FALSE	27.921
LC0256179	pre-wave	FALSE	27.39
LC0256677	pre-wave	FALSE	15.343
LC0256598	pre-wave	FALSE	15.771
LC0256631	pre-wave	FALSE	20.362
LC0256450	pre-wave	FALSE	19.557
LC0256459	pre-wave	FALSE	20.288
LC0256299	pre-wave	FALSE	19.344
LC0256339	pre-wave	FALSE	18.996
LC0256888	pre-wave	FALSE	22.651
LC0256728	pre-wave	FALSE	21.416
LC0256726	pre-wave	FALSE	20.461
LC0256591	pre-wave	FALSE	21.509
LC0256439	pre-wave	FALSE	20.495
LC0256303	pre-wave	FALSE	20.695
LC0256603	pre-wave	FALSE	20.216
LC0256436	pre-wave	FALSE	20.473
LC0256879	pre-wave	FALSE	18.828
LC0256623	pre-wave	FALSE	20.433
LC0256780	pre-wave	FALSE	23.587
LC0256542	pre-wave	FALSE	24.014
LC0256223	pre-wave	FALSE	21.597
LC0256253	pre-wave	FALSE	19.281
LC0256246	pre-wave	FALSE	20.707
LC0256250	pre-wave	FALSE	22.779
LC0256247	pre-wave	FALSE	19.097
LC0264462	pre-wave	FALSE	16.692
LC0264084	pre-wave	FALSE	19.79
LC0263996	pre-wave	FALSE	18.981
LC0264423	pre-wave	FALSE	22.29
LC0258407	pre-wave	FALSE	19.336
LC0258303	pre-wave	FALSE	19.121
LC0258369	pre-wave	FALSE	20.015
LC0258310	pre-wave	FALSE	20.059
LC0258421	pre-wave	FALSE	21.112
LC0258452	pre-wave	FALSE	18.975
LC0258448	pre-wave	FALSE	17.82
LC0258330	pre-wave	FALSE	20.253
LC0257953	pre-wave	FALSE	22.187
LC0258377	pre-wave	FALSE	18.717
LC0258200	pre-wave	FALSE	20.837
LC0258192	pre-wave	FALSE	19.535
LC0257772	pre-wave	FALSE	29.043
LC0257920	pre-wave	FALSE	20.916
LC0258194	pre-wave	FALSE	20.223
LC0257820	pre-wave	FALSE	21.207
LC0258214	pre-wave	FALSE	23.788
LC0257872	pre-wave	FALSE	18.882
LC0257866	pre-wave	FALSE	19.661
LC0257732	pre-wave	FALSE	17.251
LC0257737	pre-wave	FALSE	20.621
LC0258043	pre-wave	FALSE	20.261
LC0258044	pre-wave	FALSE	20.835
LC0257792	pre-wave	FALSE	21.053
LC0257798	pre-wave	FALSE	19.951
LC0258036	pre-wave	FALSE	24.695
LC0258131	pre-wave	FALSE	22.492
LC0258245	pre-wave	FALSE	25.793
LC0258121	pre-wave	FALSE	22.405
LC0258119	pre-wave	FALSE	23.113
LC0258150	pre-wave	FALSE	20.584
LC0257830	pre-wave	FALSE	20.242
LC0258118	pre-wave	FALSE	22.466
LC0258111	pre-wave	FALSE	20.688
LC0264939	pre-wave	FALSE	26.471
LC0264947	pre-wave	FALSE	21.538
LC0264587	pre-wave	FALSE	20.171
LC0264805	pre-wave	FALSE	21.122
LC0264533	pre-wave	FALSE	21.253
LC0264548	pre-wave	FALSE	18.812
LC0259097	pre-wave	FALSE	19.337
LC0258986	pre-wave	FALSE	19.029
LC0259096	pre-wave	FALSE	19.188
LC0259070	pre-wave	FALSE	18.958
LC0258769	pre-wave	FALSE	18.96
LC0258813	pre-wave	FALSE	18.314
LC0258796	pre-wave	FALSE	19.785
LC0258695	pre-wave	FALSE	22.091
LC0258846	pre-wave	FALSE	18.434
LC0258499	pre-wave	FALSE	18.279
LC0259774	pre-wave	FALSE	21.092
LC0259754	pre-wave	FALSE	17.786
LC0259479	pre-wave	FALSE	22.316
LC0259708	pre-wave	FALSE	20.14
LC0260720	pre-wave	FALSE	18.918
LC0260617	pre-wave	FALSE	19.127
LC0260626	pre-wave	FALSE	21.356
LC0260163	pre-wave	FALSE	21.345
LC0260373	pre-wave	FALSE	20.214
LC0260341	pre-wave	FALSE	18.304
LC0260639	pre-wave	FALSE	20.765
LC0266787	pre-wave	FALSE	21.977
LC0266802	pre-wave	FALSE	18.296
LC0261149	pre-wave	FALSE	20.737
LC0261351	pre-wave	FALSE	22.648
LC0261485	pre-wave	FALSE	20.963
LC0261153	pre-wave	FALSE	20.576
LC0260923	pre-wave	FALSE	19.634
LC0261002	pre-wave	FALSE	21.168
LC0261347	pre-wave	FALSE	21.23
LC0261283	pre-wave	FALSE	19.656
LC0261380	pre-wave	FALSE	23.338
LC0261470	pre-wave	FALSE	24.212
LC0261458	pre-wave	FALSE	21.16
LC0261194	pre-wave	FALSE	15.895
LC0261191	pre-wave	FALSE	21.902
LC0261464	pre-wave	FALSE	19.784
LC0261327	pre-wave	FALSE	21.61
LC0261279	pre-wave	FALSE	21.06
LC0261743	pre-wave	FALSE	21.544
LC0261783	pre-wave	FALSE	21.762
LC0261639	pre-wave	FALSE	21.415
LC0261789	pre-wave	FALSE	18.751
LC0262967	pre-wave	FALSE	25.172
LC0262275	pre-wave	FALSE	18.009
LC0262271	pre-wave	FALSE	22.361
LC0262527	pre-wave	FALSE	22.529
LC0262304	pre-wave	FALSE	22.147
LC0263008	pre-wave	FALSE	21.33
LC0267672	pre-wave	FALSE	23.335
LC0267543	pre-wave	FALSE	29.167
LC0267953	pre-wave	FALSE	21.288
LC0268059	pre-wave	FALSE	20.555
LC0267455	pre-wave	FALSE	22.581
LC0272542	pre-wave	FALSE	20.25
LC0272249	pre-wave	FALSE	19.428
LC0272408	pre-wave	FALSE	17.779
LC0272148	pre-wave	FALSE	17.2
LC0272038	pre-wave	FALSE	20.088
LC0272127	pre-wave	FALSE	20.352
LC0272399	pre-wave	FALSE	19.641
LC0271964	pre-wave	FALSE	19.812
LC0272286	pre-wave	FALSE	21.086
LC0271975	pre-wave	FALSE	19.767
LC0271984	pre-wave	FALSE	23.118
LC0271988	pre-wave	FALSE	21.086
LC0272075	pre-wave	FALSE	21.57
LC0273144	pre-wave	FALSE	22.006
LC0272905	pre-wave	FALSE	21.41
LC0273047	pre-wave	FALSE	20.239
LC0272957	pre-wave	FALSE	18.872
LC0272854	pre-wave	FALSE	17.202
LC0274019	pre-wave	FALSE	19.307
LC0273920	pre-wave	FALSE	19.839
LC0273563	pre-wave	FALSE	22.939
LC0273883	pre-wave	FALSE	18.477
LC0274068	pre-wave	FALSE	20.929
LC0273490	pre-wave	FALSE	20.892
LC0273488	pre-wave	FALSE	21.147
LC0273498	pre-wave	FALSE	19.019
LC0273504	pre-wave	FALSE	19.735
LC0273503	pre-wave	FALSE	19.537
LC0273828	pre-wave	FALSE	18.237
LC0273667	pre-wave	FALSE	21.818
LC0273683	pre-wave	FALSE	20.888
LC0273818	pre-wave	FALSE	21.833
LC0273470	pre-wave	FALSE	18.1
LC0273652	pre-wave	FALSE	21.639
LC0274527	pre-wave	FALSE	20.801
LC0274628	pre-wave	FALSE	20.078
LC0274427	pre-wave	FALSE	19.367
LC0274346	pre-wave	FALSE	17.266
LC0274550	pre-wave	FALSE	21.49
LC0274645	pre-wave	FALSE	19.568
LC0274558	pre-wave	FALSE	24.895
LC0274422	pre-wave	FALSE	21.179
LC0274358	pre-wave	FALSE	20.745
LC0274902	pre-wave	FALSE	19.466
LC0274412	pre-wave	FALSE	18.98
LC0274812	pre-wave	FALSE	21.363
LC0274391	pre-wave	FALSE	20.04
LC0274398	pre-wave	FALSE	23.326
LC0274436	pre-wave	FALSE	21.423
LC0274532	pre-wave	FALSE	18.868
LC0274435	pre-wave	FALSE	20.335
LC0274748	pre-wave	FALSE	18.223
LC0274893	pre-wave	FALSE	19.08
LC0275203	pre-wave	FALSE	21.343
LC0282038	pre-wave	FALSE	21.761
LC0281916	pre-wave	FALSE	20.049
LC0282518	pre-wave	FALSE	20.626
LC0283153	pre-wave	FALSE	18.737
LC0283256	pre-wave	FALSE	21.1
LC0283262	pre-wave	FALSE	20.431
LC0282984	pre-wave	FALSE	20.562
LC0283258	pre-wave	FALSE	21.756
LC0283257	pre-wave	FALSE	22.746
LC0282692	pre-wave	FALSE	20.908
LC0282710	pre-wave	FALSE	18.615
LC0282706	pre-wave	FALSE	20.428
LC0283768	pre-wave	FALSE	27.408
LC0283805	pre-wave	FALSE	16.702
LC0283961	pre-wave	FALSE	21.608
LC0283901	pre-wave	FALSE	23.476
LC0283663	pre-wave	FALSE	21.58
LC0283607	pre-wave	FALSE	27.103
LC0283588	pre-wave	FALSE	25.802
LC0283449	pre-wave	FALSE	29.74
LC0275877	pre-wave	FALSE	17.917
LC0275899	pre-wave	FALSE	20.167
LC0275983	pre-wave	FALSE	21.186
LC0275973	pre-wave	FALSE	21.326
LC0276091	pre-wave	FALSE	19.954
LC0276128	pre-wave	FALSE	19.234
LC0276095	pre-wave	FALSE	19.65
LC0276519	pre-wave	FALSE	21.894
LC0276890	pre-wave	FALSE	21.426
LC0277263	pre-wave	FALSE	20.344
LC0276839	pre-wave	FALSE	20.91
LC0276636	pre-wave	FALSE	23.188
LC0277508	pre-wave	FALSE	19.145
LC0277614	pre-wave	FALSE	23.272
LC0277605	pre-wave	FALSE	20.673
LC0277607	pre-wave	FALSE	20.786
LC0277918	pre-wave	FALSE	18.726
LC0277901	pre-wave	FALSE	19.417
LC0277298	pre-wave	FALSE	21.614
LC0277864	pre-wave	FALSE	29.086
LC0278250	pre-wave	FALSE	15.614
LC0278701	pre-wave	FALSE	21.652
LC0278264	pre-wave	FALSE	19.439
LC0278686	pre-wave	FALSE	17.779
LC0278419	pre-wave	FALSE	18.125
LC0278808	pre-wave	FALSE	20.348
LC0278660	pre-wave	FALSE	20.008
LC0278690	pre-wave	FALSE	19.224
LC0278629	pre-wave	FALSE	20.843
LC0278776	pre-wave	FALSE	19.921
LC0278818	pre-wave	FALSE	19.216
LC0278179	pre-wave	FALSE	19.889
LC0278253	pre-wave	FALSE	19.61
LC0278205	pre-wave	FALSE	20.879
LC0350335	pre-wave	FALSE	19.324
LC0350248	pre-wave	FALSE	22.755
LC0350545	pre-wave	FALSE	17.577
LC0350493	pre-wave	FALSE	22.088
LC0350630	pre-wave	FALSE	20.783
LC0350649	pre-wave	FALSE	21.45
LC0350697	pre-wave	FALSE	20.837
LC0350693	pre-wave	FALSE	21.289
LC0350181	pre-wave	FALSE	20.866
LC0350084	pre-wave	FALSE	22.366
LC0350107	pre-wave	FALSE	23.916
LC0350364	pre-wave	FALSE	21.79
LC0350324	pre-wave	FALSE	19.865
LC0350058	pre-wave	FALSE	23.957
LC0350947	pre-wave	FALSE	18.216
LC0350956	pre-wave	FALSE	22.567
LC0350907	pre-wave	FALSE	18.719
LC0350943	pre-wave	FALSE	21.298
LC0350759	pre-wave	FALSE	17.02
LC0350782	pre-wave	FALSE	20.637
LC0350776	pre-wave	FALSE	18.774
LC0350851	pre-wave	FALSE	20.969
LC0350705	pre-wave	FALSE	24.072
LC0350835	pre-wave	FALSE	21.535
LC0350745	pre-wave	FALSE	18.861
LC0350723	pre-wave	FALSE	20.435
LC0350719	pre-wave	FALSE	22.548
LC0351094	pre-wave	FALSE	21.907
LC0351003	pre-wave	FALSE	22.463
LC0350873	pre-wave	FALSE	19.735
LC0351242	pre-wave	FALSE	19.316
LC0351244	pre-wave	FALSE	22.675
LC0351002	pre-wave	FALSE	25.683
LC0350976	pre-wave	FALSE	20.504
LC0351111	pre-wave	FALSE	21.832
LC0343102	pre-wave	FALSE	20.693
LC0342500	pre-wave	FALSE	22.971
LC0342555	pre-wave	FALSE	22.652
LC0342601	pre-wave	FALSE	22.024
LC0342695	pre-wave	FALSE	20.329
LC0342737	pre-wave	FALSE	20.295
LC0342802	pre-wave	FALSE	20.217
LC0342612	pre-wave	FALSE	23.423
LC0342592	pre-wave	FALSE	21.278
LC0342735	pre-wave	FALSE	20.154
LC0342463	pre-wave	FALSE	22.805
LC0343126	pre-wave	FALSE	20.728
LC0342542	pre-wave	FALSE	21.339
LC0342551	pre-wave	FALSE	21.752
LC0342513	pre-wave	FALSE	20.172
LC0343139	pre-wave	FALSE	20.565
LC0343111	pre-wave	FALSE	19.765
LC0342978	pre-wave	FALSE	19.932
LC0343077	pre-wave	FALSE	19.619
LC0342713	pre-wave	FALSE	20.318
LC0343122	pre-wave	FALSE	19.105
LC0342633	pre-wave	FALSE	23.193
LC0342604	pre-wave	FALSE	22.051
LC0342537	pre-wave	FALSE	21.462
LC0343932	pre-wave	FALSE	19.009
LC0343966	pre-wave	FALSE	22.114
LC0343902	pre-wave	FALSE	21.873
LC0343386	pre-wave	FALSE	21.374
LC0343387	pre-wave	FALSE	23.632
LC0343507	pre-wave	FALSE	19.484
LC0343365	pre-wave	FALSE	23.309
LC0343360	pre-wave	FALSE	19.402
LC0343415	pre-wave	FALSE	21.392
LC0343497	pre-wave	FALSE	20.277
LC0343498	pre-wave	FALSE	22.245
LC0343854	pre-wave	FALSE	20.134
LC0343757	pre-wave	FALSE	22.706
LC0343595	pre-wave	FALSE	21.521
LC0343765	pre-wave	FALSE	21.402
LC0343830	pre-wave	FALSE	21.663
LC0343840	pre-wave	FALSE	19.762
LC0343649	pre-wave	FALSE	21.016
LC0343791	pre-wave	FALSE	22.063
LC0344478	pre-wave	FALSE	22.712
LC0344510	pre-wave	FALSE	23.627
LC0344436	pre-wave	FALSE	22.757
LC0344568	pre-wave	FALSE	20.361
LC0344416	pre-wave	FALSE	21.431
LC0344460	pre-wave	FALSE	19.42
LC0344395	pre-wave	FALSE	20.471
LC0344249	pre-wave	FALSE	21.379
LC0344144	pre-wave	FALSE	23.262
LC0344175	pre-wave	FALSE	22.883
LC0344174	pre-wave	FALSE	18.729
LC0344370	pre-wave	FALSE	20.68
LC0344050	pre-wave	FALSE	24.635
LC0344122	pre-wave	FALSE	20.633
LC0361464	pre-wave	FALSE	22.428
LC0361573	pre-wave	FALSE	22.974
LC0361467	pre-wave	FALSE	22.104
LC0361420	pre-wave	FALSE	19.423
LC0361545	pre-wave	FALSE	22.471
LC0361557	pre-wave	FALSE	22.974
LC0361447	pre-wave	FALSE	19.456
LC0361503	pre-wave	FALSE	26.574
LC0361500	pre-wave	FALSE	22.161
LC0361430	pre-wave	FALSE	21.697
LC0361602	pre-wave	FALSE	21.22
LC0361814	pre-wave	FALSE	20.853
LC0361783	pre-wave	FALSE	19.136
LC0361834	pre-wave	FALSE	21.158
LC0361710	pre-wave	FALSE	18.632
LC0361706	pre-wave	FALSE	21.545
LC0361708	pre-wave	FALSE	21.708
LC0361590	pre-wave	FALSE	23.504
LC0361763	pre-wave	FALSE	18.818
LC0361712	pre-wave	FALSE	21.624
LC0361736	pre-wave	FALSE	22.755
LC0361727	pre-wave	FALSE	22.186
LC0361756	pre-wave	FALSE	19.884
LC0361722	pre-wave	FALSE	24.424
LC0362366	pre-wave	FALSE	23.301
LC0362182	pre-wave	FALSE	17.487
LC0362187	pre-wave	FALSE	19.158
LC0362276	pre-wave	FALSE	21.138
LC0362266	pre-wave	FALSE	19.806
LC0362100	pre-wave	FALSE	21.833
LC0362394	pre-wave	FALSE	20.084
LC0362398	pre-wave	FALSE	22.151
LC0362148	pre-wave	FALSE	22.016
LC0362575	pre-wave	FALSE	20.119
LC0362036	pre-wave	FALSE	21.689
LC0362245	pre-wave	FALSE	19.312
LC0362147	pre-wave	FALSE	23.37
LC0362326	pre-wave	FALSE	25.659
LC0361925	pre-wave	FALSE	23.575
LC0359705	pre-wave	FALSE	20.117
LC0359141	pre-wave	FALSE	20.768
LC0359807	pre-wave	FALSE	21.488
LC0359794	pre-wave	FALSE	21.262
LC0359220	pre-wave	FALSE	18.037
LC0359236	pre-wave	FALSE	21.974
LC0359244	pre-wave	FALSE	23.671
LC0359267	pre-wave	FALSE	24.576
LC0359862	pre-wave	FALSE	19.256
LC0359366	pre-wave	FALSE	20.756
LC0359529	pre-wave	FALSE	20.482
LC0359518	pre-wave	FALSE	22.366
LC0359853	pre-wave	FALSE	19.709
LC0359851	pre-wave	FALSE	20.814
LC0359428	pre-wave	FALSE	20.039
LC0359735	pre-wave	FALSE	23.091
LC0359568	pre-wave	FALSE	29.021
LC0359486	pre-wave	FALSE	17.358
LC0359626	pre-wave	FALSE	18.168
LC0359514	pre-wave	FALSE	19.61
LC0360602	pre-wave	FALSE	20.761
LC0360489	pre-wave	FALSE	20.203
LC0360422	pre-wave	FALSE	20.905
LC0360037	pre-wave	FALSE	21.007
LC0359975	pre-wave	FALSE	22.922
LC0359936	pre-wave	FALSE	16.973
LC0360297	pre-wave	FALSE	24.151
LC0360296	pre-wave	FALSE	19.105
LC0359942	pre-wave	FALSE	22.239
LC0360121	pre-wave	FALSE	22.339
LC0360046	pre-wave	FALSE	20.879
LC0359992	pre-wave	FALSE	20.998
LC0360048	pre-wave	FALSE	22.415
LC0360055	pre-wave	FALSE	23.831
LC0360258	pre-wave	FALSE	18.806
LC0360221	pre-wave	FALSE	21.269
LC0360030	pre-wave	FALSE	20.132
LC0360084	pre-wave	FALSE	19.92
LC0360256	pre-wave	FALSE	21.295
LC0360272	pre-wave	FALSE	25.565
LC0360137	pre-wave	FALSE	19.867
LC0360063	pre-wave	FALSE	18.184
LC0369385	pre-wave	FALSE	21.129
LC0369546	pre-wave	FALSE	19.948
LC0369411	pre-wave	FALSE	19.97
LC0369359	pre-wave	FALSE	21.436
LC0369494	pre-wave	FALSE	18.959
LC0369473	pre-wave	FALSE	20.476
LC0369453	pre-wave	FALSE	20.805
LC0369510	pre-wave	FALSE	18.713
LC0369454	pre-wave	FALSE	22.194
LC0369351	pre-wave	FALSE	20.282
LC0369242	pre-wave	FALSE	20.017
LC0369435	pre-wave	FALSE	20.874
LC0369034	pre-wave	FALSE	22.51
LC0369079	pre-wave	FALSE	22.02
LC0369089	pre-wave	FALSE	23.327
LC0368910	pre-wave	FALSE	23.483
LC0368893	pre-wave	FALSE	20.412
LC0368826	pre-wave	FALSE	19.96
LC0363360	pre-wave	FALSE	22.313
LC0362986	pre-wave	FALSE	21.613
LC0362872	pre-wave	FALSE	21.419
LC0362859	pre-wave	FALSE	16.832
LC0363359	pre-wave	FALSE	20.424
LC0363367	pre-wave	FALSE	20.901
LC0362988	pre-wave	FALSE	21.772
LC0363024	pre-wave	FALSE	21.006
LC0362833	pre-wave	FALSE	23.254
LC0362852	pre-wave	FALSE	20.971
LC0362851	pre-wave	FALSE	20.626
LC0363283	pre-wave	FALSE	18.184
LC0363237	pre-wave	FALSE	19.64
LC0363088	pre-wave	FALSE	19.168
LC0362757	pre-wave	FALSE	22.859
LC0363111	pre-wave	FALSE	19.339
LC0362683	pre-wave	FALSE	23.741
LC0363534	pre-wave	FALSE	17.181
LC0363634	pre-wave	FALSE	18.299
LC0363547	pre-wave	FALSE	21.402
LC0363521	pre-wave	FALSE	17.696
LC0363887	pre-wave	FALSE	19.87
LC0363702	pre-wave	FALSE	19.612
LC0364137	pre-wave	FALSE	17.971
LC0364048	pre-wave	FALSE	20.963
LC0363786	pre-wave	FALSE	20.468
LC0364037	pre-wave	FALSE	23.449
LC0363440	pre-wave	FALSE	19.754
LC0364043	pre-wave	FALSE	15.248
LC0363735	pre-wave	FALSE	22.699
LC0364016	pre-wave	FALSE	19.269
LC0364143	pre-wave	FALSE	21.512
LC0369693	pre-wave	FALSE	21.082
LC0369696	pre-wave	FALSE	20.194
LC0370048	pre-wave	FALSE	21.386
LC0369568	pre-wave	FALSE	18.354
LC0369572	pre-wave	FALSE	21.9
LC0370046	pre-wave	FALSE	16.559
LC0369868	pre-wave	FALSE	20.232
LC0369684	pre-wave	FALSE	20.586
LC0370093	pre-wave	FALSE	20.902
LC0369961	pre-wave	FALSE	21.033
LC0370096	pre-wave	FALSE	20.733
LC0370022	pre-wave	FALSE	23.954
LC0369839	pre-wave	FALSE	21.549
LC0369936	pre-wave	FALSE	19.491
LC0369939	pre-wave	FALSE	22.685
LC0370056	pre-wave	FALSE	18.323
LC0369869	pre-wave	FALSE	18.104
LC0369870	pre-wave	FALSE	20.977
LC0369992	pre-wave	FALSE	21.414
LC0369996	pre-wave	FALSE	19.769
LC0370025	pre-wave	FALSE	18.072
LC0370031	pre-wave	FALSE	20.873
LC0370693	pre-wave	FALSE	22.423
LC0370901	pre-wave	FALSE	22.814
LC0370925	pre-wave	FALSE	22.669
LC0370969	pre-wave	FALSE	20.294
LC0370685	pre-wave	FALSE	20.671
LC0370814	pre-wave	FALSE	20.235
LC0370650	pre-wave	FALSE	19.613
LC0370430	pre-wave	FALSE	21.546
LC0370768	pre-wave	FALSE	24.406
LC0370653	pre-wave	FALSE	22.796
LC0370528	pre-wave	FALSE	20.037
LC0370803	pre-wave	FALSE	21.757
LC0370757	pre-wave	FALSE	22.645
LC0370800	pre-wave	FALSE	19.473
LC0370982	pre-wave	FALSE	21.492
LC0370507	pre-wave	FALSE	21.739
LC0371038	pre-wave	FALSE	22.009
LC0370421	pre-wave	FALSE	21.243
LC0370675	pre-wave	FALSE	20.796
LC0370482	pre-wave	FALSE	19.8
LC0370385	pre-wave	FALSE	21.171
LC0372745	pre-wave	FALSE	19.921
LC0373007	pre-wave	FALSE	23.795
LC0372719	pre-wave	FALSE	18.097
LC0373167	pre-wave	FALSE	20.295
LC0372984	pre-wave	FALSE	24.02
LC0372981	pre-wave	FALSE	20.116
LC0372684	pre-wave	FALSE	19.645
LC0373319	pre-wave	FALSE	22.08
LC0373112	pre-wave	FALSE	22.552
LC0373064	pre-wave	FALSE	20.103
LC0372938	pre-wave	FALSE	21.168
LC0372753	pre-wave	FALSE	19.148
LC0372772	pre-wave	FALSE	18.96
LC0372993	pre-wave	FALSE	21.658
LC0372975	pre-wave	FALSE	20.136
LC0372622	pre-wave	FALSE	23.106
LC0372850	pre-wave	FALSE	18.906
LC0372818	pre-wave	FALSE	18.2
LC0372824	pre-wave	FALSE	22.882
LC0372953	pre-wave	FALSE	21.824
LC0374101	pre-wave	FALSE	21.946
LC0374102	pre-wave	FALSE	22.251
LC0374085	pre-wave	FALSE	24.539
LC0373963	pre-wave	FALSE	21.198
LC0373706	pre-wave	FALSE	19.481
LC0374126	pre-wave	FALSE	23.407
LC0373736	pre-wave	FALSE	18.542
LC0373494	pre-wave	FALSE	22.866
LC0373690	pre-wave	FALSE	18.698
LC0373499	pre-wave	FALSE	22.868
LC0373617	pre-wave	FALSE	19.348
LC0373536	pre-wave	FALSE	19.871
LC0373544	pre-wave	FALSE	26.621
LC0373772	pre-wave	FALSE	19.777
LC0374016	pre-wave	FALSE	21.544
LC0373996	pre-wave	FALSE	20.883
LC0373588	pre-wave	FALSE	20.759
LC0373861	pre-wave	FALSE	21.919
LC0373860	pre-wave	FALSE	24.063
LC0374055	pre-wave	FALSE	21.086
LC0373821	pre-wave	FALSE	18.249
LC0373850	pre-wave	FALSE	20.886
LC0374523	pre-wave	FALSE	18.636
LC0374361	pre-wave	FALSE	20.899
LC0374505	pre-wave	FALSE	21.672
LC0374513	pre-wave	FALSE	20.934
LC0374829	pre-wave	FALSE	23.666
LC0374529	pre-wave	FALSE	19.366
LC0374631	pre-wave	FALSE	17.934
LC0374773	pre-wave	FALSE	22.484
LC0374756	pre-wave	FALSE	16.905
LC0374813	pre-wave	FALSE	18.548
LC0374545	pre-wave	FALSE	20.843
LC0374522	pre-wave	FALSE	19.053
LC0374194	pre-wave	FALSE	19.682
LC0374227	pre-wave	FALSE	22.153
LC0374745	pre-wave	FALSE	23.573
LC0374302	pre-wave	FALSE	22.799
LC0374256	pre-wave	FALSE	20.301
LC0374162	pre-wave	FALSE	22.466
LC0374262	pre-wave	FALSE	19.039
LC0374612	pre-wave	FALSE	19.38
LC0374310	pre-wave	FALSE	21.358
LC0374309	pre-wave	FALSE	21.829
LC0374790	pre-wave	FALSE	20.098
LC0374238	pre-wave	FALSE	19.604
LC0374395	pre-wave	FALSE	21.928
LC0378781	pre-wave	FALSE	20.309
LC0379226	pre-wave	FALSE	19.755
LC0379362	pre-wave	FALSE	20.575
LC0378856	pre-wave	FALSE	19.274
LC0378787	pre-wave	FALSE	20.476
LC0379525	pre-wave	FALSE	24.484
LC0379499	pre-wave	FALSE	19.964
LC0379415	pre-wave	FALSE	22.21
LC0379378	pre-wave	FALSE	21.145
LC0379400	pre-wave	FALSE	24.286
LC0379270	pre-wave	FALSE	18.007
LC0379350	pre-wave	FALSE	23.265
LC0379263	pre-wave	FALSE	20.33
LC0379379	pre-wave	FALSE	26.199
LC0378814	pre-wave	FALSE	22.108
LC0379673	pre-wave	FALSE	19.553
LC0380185	pre-wave	FALSE	21.201
LC0379773	pre-wave	FALSE	21.588
LC0380197	pre-wave	FALSE	20.833
LC0380130	pre-wave	FALSE	18.049
LC0380219	pre-wave	FALSE	19.448
LC0380034	pre-wave	FALSE	22.947
LC0379932	pre-wave	FALSE	20.479
LC0379630	pre-wave	FALSE	19.712
LC0379965	pre-wave	FALSE	20.576
LC0380227	pre-wave	FALSE	18.868
LC0380272	pre-wave	FALSE	21.642
LC0380236	pre-wave	FALSE	19.941
LC0379993	pre-wave	FALSE	21.295
LC0379568	pre-wave	FALSE	14.865
LC0379529	pre-wave	FALSE	18.171
LC0379676	pre-wave	FALSE	22.409
LC0379723	pre-wave	FALSE	21.616
LC0379987	pre-wave	FALSE	19.417
LC0379832	pre-wave	FALSE	18.84
LC0379842	pre-wave	FALSE	21.607
LC0379850	pre-wave	FALSE	20.338
LC0379822	pre-wave	FALSE	18.578
LC0379549	pre-wave	FALSE	18.485
LC0379908	pre-wave	FALSE	22.256
LC0379863	pre-wave	FALSE	21.69
LC0379872	pre-wave	FALSE	19.891
LC0388139	pre-wave	FALSE	20.552
LC0388097	pre-wave	FALSE	22.963
LC0388098	pre-wave	FALSE	21.937
LC0388099	pre-wave	FALSE	22.644
LC0388220	pre-wave	FALSE	20.289
LC0388009	pre-wave	FALSE	22.473
LC0387887	pre-wave	FALSE	21.208
LC0387960	pre-wave	FALSE	21.79
LC0388380	pre-wave	FALSE	21.106
LC0388490	pre-wave	FALSE	22.407
LC0388495	pre-wave	FALSE	22.449
LC0388386	pre-wave	FALSE	20.847
LC0393263	pre-wave	FALSE	22.105
LC0393276	pre-wave	FALSE	19.712
LC0393413	pre-wave	FALSE	20.226
LC0393336	pre-wave	FALSE	23.412
LC0393481	pre-wave	FALSE	18.852
LC0393462	pre-wave	FALSE	20.147
LC0393391	pre-wave	FALSE	22.212
LC0393382	pre-wave	FALSE	27.921
LC0393515	pre-wave	FALSE	21.547
LC0394007	pre-wave	FALSE	19.01
LC0394016	pre-wave	FALSE	18.168
LC0393834	pre-wave	FALSE	21.733
LC0389321	pre-wave	FALSE	17.829
LC0388897	pre-wave	FALSE	20.721
LC0388788	pre-wave	FALSE	18.484
LC0389377	pre-wave	FALSE	19.882
LC0388798	pre-wave	FALSE	20.038
LC0388782	pre-wave	FALSE	20.686
LC0388885	pre-wave	FALSE	18.888
LC0388700	pre-wave	FALSE	20.656
LC0389148	pre-wave	FALSE	19.691
LC0389241	pre-wave	FALSE	25.261
LC0388763	pre-wave	FALSE	22.548
LC0388997	pre-wave	FALSE	24.576
LC0388981	pre-wave	FALSE	19.544
LC0388754	pre-wave	FALSE	21.765
LC0389258	pre-wave	FALSE	18.269
LC0389157	pre-wave	FALSE	18.601
LC0389337	pre-wave	FALSE	18.742
LC0389335	pre-wave	FALSE	18.654
LC0389412	pre-wave	FALSE	21.653
LC0388939	pre-wave	FALSE	21.235
LC0389121	pre-wave	FALSE	20.571
LC0388868	pre-wave	FALSE	19.763
LC0388957	pre-wave	FALSE	22.1
LC0388961	pre-wave	FALSE	16.748
LC0389209	pre-wave	FALSE	19.231
LC0389100	pre-wave	FALSE	21.464
LC0389139	pre-wave	FALSE	21.655
LC0388843	pre-wave	FALSE	23.387
LC0388678	pre-wave	FALSE	19.604
LC0394478	pre-wave	FALSE	20.134
LC0394610	pre-wave	FALSE	19.691
LC0394313	pre-wave	FALSE	20.988
LC0394611	pre-wave	FALSE	19.829
LC0394307	pre-wave	FALSE	19.736
LC0394602	pre-wave	FALSE	19.82
LC0394350	pre-wave	FALSE	20.107
LC0394597	pre-wave	FALSE	19.872
LC0394449	pre-wave	FALSE	19.883
LC0394249	pre-wave	FALSE	23.193
LC0394111	pre-wave	FALSE	22.841
LC0394752	pre-wave	FALSE	19.838
LC0394778	pre-wave	FALSE	21.208
LC0394634	pre-wave	FALSE	22.498
LC0394620	pre-wave	FALSE	20.717
LC0394693	pre-wave	FALSE	21.619
LC0394770	pre-wave	FALSE	21.506
LC0394230	pre-wave	FALSE	22.144
LC0394324	pre-wave	FALSE	20.64
LC0394479	pre-wave	FALSE	21.145
LC0394473	pre-wave	FALSE	22.098
LC0394267	pre-wave	FALSE	20.59
LC0394171	pre-wave	FALSE	22.135
LC0394344	pre-wave	FALSE	20.702
LC0394655	pre-wave	FALSE	23.159
LC0394325	pre-wave	FALSE	20.98
LC0394035	pre-wave	FALSE	20.851
LC0394086	pre-wave	FALSE	21.081
LC0394047	pre-wave	FALSE	22.175
LC0394096	pre-wave	FALSE	19.62
LC0403179	pre-wave	FALSE	22.36
LC0403443	pre-wave	FALSE	21.182
LC0403780	pre-wave	FALSE	20.929
LC0403678	pre-wave	FALSE	18.434
LC0403679	pre-wave	FALSE	18.5
LC0403364	pre-wave	FALSE	19.986
LC0403297	pre-wave	FALSE	22.825
LC0403240	pre-wave	FALSE	18.562
LC0403212	pre-wave	FALSE	21.488
LC0403425	pre-wave	FALSE	20.194
LC0403565	pre-wave	FALSE	19.474
LC0403209	pre-wave	FALSE	21.073
LC0403313	pre-wave	FALSE	20.325
LC0403651	pre-wave	FALSE	20.37
LC0398578	pre-wave	FALSE	18.899
LC0398541	pre-wave	FALSE	19.967
LC0398539	pre-wave	FALSE	19.07
LC0398536	pre-wave	FALSE	19.66
LC0398258	pre-wave	FALSE	18.292
LC0398518	pre-wave	FALSE	25.548
LC0398207	pre-wave	FALSE	20.268
LC0398622	pre-wave	FALSE	22.545
LC0398176	pre-wave	FALSE	19.211
LC0398504	pre-wave	FALSE	22.022
LC0398594	pre-wave	FALSE	20.879
LC0398290	pre-wave	FALSE	21.432
LC0398585	pre-wave	FALSE	20.333
LC0398223	pre-wave	FALSE	20.711
LC0398093	pre-wave	FALSE	23.359
LC0398465	pre-wave	FALSE	22.666
LC0398076	pre-wave	FALSE	20.049
LC0398606	pre-wave	FALSE	20.989
LC0398449	pre-wave	FALSE	19.38
LC0397976	pre-wave	FALSE	20.282
LC0397938	pre-wave	FALSE	22.456
LC0397895	pre-wave	FALSE	14.833
LC0397973	pre-wave	FALSE	21.795
LC0397958	pre-wave	FALSE	18.286
LC0399200	pre-wave	FALSE	18.76
LC0399191	pre-wave	FALSE	23.282
LC0399381	pre-wave	FALSE	20.701
LC0399179	pre-wave	FALSE	22.305
LC0399378	pre-wave	FALSE	18.83
LC0399385	pre-wave	FALSE	22.617
LC0399317	pre-wave	FALSE	20.991
LC0399164	pre-wave	FALSE	22.674
LC0398630	pre-wave	FALSE	20.026
LC0398797	pre-wave	FALSE	23.115
LC0398807	pre-wave	FALSE	23.912
LC0399268	pre-wave	FALSE	20.769
LC0398676	pre-wave	FALSE	20.678
LC0398840	pre-wave	FALSE	22.365
LC0398802	pre-wave	FALSE	20.707
LC0398681	pre-wave	FALSE	29.921
LC0398762	pre-wave	FALSE	18.605
LC0398636	pre-wave	FALSE	21.89
LC0399227	pre-wave	FALSE	22.4
LC0399783	pre-wave	FALSE	22.558
LC0400060	pre-wave	FALSE	15.662
LC0399938	pre-wave	FALSE	20.676
LC0400037	pre-wave	FALSE	23.249
LC0399981	pre-wave	FALSE	19.829
LC0400152	pre-wave	FALSE	19.559
LC0399890	pre-wave	FALSE	21.626
LC0400007	pre-wave	FALSE	19.415
LC0399829	pre-wave	FALSE	22.058
LC0399398	pre-wave	FALSE	21.614
LC0399748	pre-wave	FALSE	21.324
LC0399593	pre-wave	FALSE	20.361
LC0399709	pre-wave	FALSE	19.161
LC0399718	pre-wave	FALSE	22.245
LC0399532	pre-wave	FALSE	23.895
LC0399731	pre-wave	FALSE	21.317
LC0399609	pre-wave	FALSE	19.762
LC0399644	pre-wave	FALSE	21.508
LC0399948	pre-wave	FALSE	17.99
LC0400463	pre-wave	FALSE	20.742
LC0400212	pre-wave	FALSE	21.385
LC0400304	pre-wave	FALSE	18.536
LC0400291	pre-wave	FALSE	20.086
LC0400308	pre-wave	FALSE	19.27
LC0400292	pre-wave	FALSE	21.245
LC0400412	pre-wave	FALSE	19.688
LC0400531	pre-wave	FALSE	21.928
LC0400275	pre-wave	FALSE	22.272
LC0400327	pre-wave	FALSE	18.938
LC0400430	pre-wave	FALSE	19.312
LC0400624	pre-wave	FALSE	21.213
LC0400779	pre-wave	FALSE	21.546
LC0400619	pre-wave	FALSE	16.311
LC0403866	pre-wave	FALSE	19.625
LC0404001	pre-wave	FALSE	16.654
LC0404279	pre-wave	FALSE	21.425
LC0404492	pre-wave	FALSE	20.958
LC0404461	pre-wave	FALSE	19.411
LC0403905	pre-wave	FALSE	19.453
LC0402649	pre-wave	FALSE	20.274
LC0402947	pre-wave	FALSE	19.546
LC0402865	pre-wave	FALSE	18.262
LC0402693	pre-wave	FALSE	14.919
LC0402496	pre-wave	FALSE	15.607
LC0403063	pre-wave	FALSE	20.903
LC0403060	pre-wave	FALSE	18.302
LC0403059	pre-wave	FALSE	17.81
LC0403091	pre-wave	FALSE	19.485
LC0403090	pre-wave	FALSE	18.073
LC0403006	pre-wave	FALSE	19.812
LC0403003	pre-wave	FALSE	19.363
LC0402577	pre-wave	FALSE	19.102
LC0406120	pre-wave	FALSE	19.117
LC0406431	pre-wave	FALSE	18.604
LC0406422	pre-wave	FALSE	21.816
LC0406394	pre-wave	FALSE	16.905
LC0406163	pre-wave	FALSE	18.986
LC0406188	pre-wave	FALSE	22.622
LC0406111	pre-wave	FALSE	20.699
LC0406117	pre-wave	FALSE	22.406
LC0406116	pre-wave	FALSE	18.673
LC0406815	pre-wave	FALSE	21.643
LC0406799	pre-wave	FALSE	19.664
LC0406796	pre-wave	FALSE	17.779
LC0406775	pre-wave	FALSE	21.359
LC0406148	pre-wave	FALSE	19.596
LC0406784	pre-wave	FALSE	17.855
LC0406161	pre-wave	FALSE	20.396
LC0406102	pre-wave	FALSE	20.052
LC0412992	pre-wave	FALSE	23.325
LC0413647	pre-wave	FALSE	23.105
LC0413203	pre-wave	FALSE	19.904
LC0413047	pre-wave	FALSE	25.866
LC0413122	pre-wave	FALSE	21.558
LC0413591	pre-wave	FALSE	17.06
LC0413548	pre-wave	FALSE	19.219
LC0413292	pre-wave	FALSE	25.649
LC0412973	pre-wave	FALSE	24.479
LC0413224	pre-wave	FALSE	24.289
LC0413207	pre-wave	FALSE	23.709
LC0413718	pre-wave	FALSE	20.72
LC0413561	pre-wave	FALSE	18.275
LC0411991	pre-wave	FALSE	20.658
LC0411978	pre-wave	FALSE	22.211
LC0411984	pre-wave	FALSE	21.635
LC0411589	pre-wave	FALSE	20.007
LC0412073	pre-wave	FALSE	17.958
LC0412076	pre-wave	FALSE	20.206
LC0411925	pre-wave	FALSE	22.029
LC0412125	pre-wave	FALSE	20.073
LC0412174	pre-wave	FALSE	20.388
LC0411745	pre-wave	FALSE	18.424
LC0412130	pre-wave	FALSE	21.282
LC0412027	pre-wave	FALSE	20.469
LC0411658	pre-wave	FALSE	21.934
LC0412029	pre-wave	FALSE	20.056
LC0411901	pre-wave	FALSE	19.338
LC0411501	pre-wave	FALSE	21.543
LC0411680	pre-wave	FALSE	19.53
LC0414392	pre-wave	FALSE	22.209
LC0413820	pre-wave	FALSE	21.452
LC0414370	pre-wave	FALSE	19.537
LC0413775	pre-wave	FALSE	23.646
LC0414199	pre-wave	FALSE	21.729
LC0414299	pre-wave	FALSE	19.607
LC0414328	pre-wave	FALSE	18.521
LC0414152	pre-wave	FALSE	22.822
LC0414017	pre-wave	FALSE	17.745
LC0414480	pre-wave	FALSE	20.959
LC0414266	pre-wave	FALSE	22.759
LC0413976	pre-wave	FALSE	22.284
LC0414325	pre-wave	FALSE	19.444
LC0414372	pre-wave	FALSE	20.418
LC0414330	pre-wave	FALSE	24.329
LC0413886	pre-wave	FALSE	23.751
LC0414461	pre-wave	FALSE	22.778
LC0413891	pre-wave	FALSE	23.681
LC0413894	pre-wave	FALSE	22.063
LC0413749	pre-wave	FALSE	22.5
LC0413769	pre-wave	FALSE	21.32
LC0414338	pre-wave	FALSE	21.289
LC0414073	pre-wave	FALSE	24.217
LC0406835	pre-wave	FALSE	19.885
LC0407174	pre-wave	FALSE	18.166
LC0407130	pre-wave	FALSE	18.491
LC0407175	pre-wave	FALSE	18.452
LC0407336	pre-wave	FALSE	18.217
LC0407471	pre-wave	FALSE	19.417
LC0407441	pre-wave	FALSE	20.338
LC0407200	pre-wave	FALSE	22.211
LC0407381	pre-wave	FALSE	21.294
LC0407309	pre-wave	FALSE	18.074
LC0407483	pre-wave	FALSE	17.838
LC0407416	pre-wave	FALSE	18.398
LC0407405	pre-wave	FALSE	20.613
LC0407589	pre-wave	FALSE	22.125
LC0407567	pre-wave	FALSE	17.97
LC0407427	pre-wave	FALSE	19.22
LC0407289	pre-wave	FALSE	15.809
LC0408268	pre-wave	FALSE	20.115
LC0408350	pre-wave	FALSE	21.459
LC0408310	pre-wave	FALSE	20.424
LC0408293	pre-wave	FALSE	20.011
LC0408147	pre-wave	FALSE	20.743
LC0408320	pre-wave	FALSE	23.854
LC0408176	pre-wave	FALSE	19.272
LC0408214	pre-wave	FALSE	18.807
LC0408191	pre-wave	FALSE	21.593
LC0408294	pre-wave	FALSE	19.377
LC0408225	pre-wave	FALSE	17.761
LC0408054	pre-wave	FALSE	22.107
LC0407870	pre-wave	FALSE	18.203
LC0407829	pre-wave	FALSE	19.442
LC0408343	pre-wave	FALSE	19.132
LC0407939	pre-wave	FALSE	21.948
LC0407654	pre-wave	FALSE	15.822
LC0408222	pre-wave	FALSE	19.651
LC0407675	pre-wave	FALSE	23.012
LC0407997	pre-wave	FALSE	21.065
LC0407951	pre-wave	FALSE	21.141
LC0407963	pre-wave	FALSE	20.038
LC0407681	pre-wave	FALSE	20.975
LC0428763	pre-wave	FALSE	17.375
LC0428766	pre-wave	FALSE	19.427
LC0428742	pre-wave	FALSE	24.017
LC0428406	pre-wave	FALSE	24.069
LC0428348	pre-wave	FALSE	20.574
LC0428622	pre-wave	FALSE	22.013
LC0428655	pre-wave	FALSE	25.155
LC0428425	pre-wave	FALSE	23.485
LC0428847	pre-wave	FALSE	20.934
LC0428850	pre-wave	FALSE	20.666
LC0429031	pre-wave	FALSE	23.992
LC0428598	pre-wave	FALSE	22.047
LC0428665	pre-wave	FALSE	21.696
LC0428746	pre-wave	FALSE	20.675
LC0428645	pre-wave	FALSE	20.933
LC0429096	pre-wave	FALSE	23.456
LC0429048	pre-wave	FALSE	23.587
LC0429163	pre-wave	FALSE	20.894
LC0429182	pre-wave	FALSE	20.414
LC0429317	pre-wave	FALSE	25.275
LC0429263	pre-wave	FALSE	21.336
LC0429201	pre-wave	FALSE	20.654
LC0429309	pre-wave	FALSE	23.684
LC0421325	pre-wave	FALSE	18.752
LC0421132	pre-wave	FALSE	27.83
LC0420854	pre-wave	FALSE	20.338
LC0420853	pre-wave	FALSE	18.355
LC0420874	pre-wave	FALSE	20.686
LC0421072	pre-wave	FALSE	19.303
LC0421169	pre-wave	FALSE	23.517
LC0421215	pre-wave	FALSE	18.322
LC0420886	pre-wave	FALSE	26.577
LC0420970	pre-wave	FALSE	20.36
LC0420779	pre-wave	FALSE	20.911
LC0420717	pre-wave	FALSE	22.652
LC0420686	pre-wave	FALSE	19.345
LC0420696	pre-wave	FALSE	24.182
LC0421302	pre-wave	FALSE	24.056
LC0423943	pre-wave	FALSE	20.566
LC0424227	pre-wave	FALSE	17.216
LC0424057	pre-wave	FALSE	18.613
LC0424043	pre-wave	FALSE	22.361
LC0424052	pre-wave	FALSE	19.916
LC0424162	pre-wave	FALSE	20.94
LC0424070	pre-wave	FALSE	21.732
LC0424196	pre-wave	FALSE	24.706
LC0424015	pre-wave	FALSE	21.812
LC0424406	pre-wave	FALSE	20.076
LC0424407	pre-wave	FALSE	21.883
LC0423882	pre-wave	FALSE	21.026
LC0424179	pre-wave	FALSE	20.449
LC0424314	pre-wave	FALSE	23.86
LC0424071	pre-wave	FALSE	21.915
LC0424286	pre-wave	FALSE	20.231
LC0423783	pre-wave	FALSE	16.964
LC0424064	pre-wave	FALSE	21.911
LC0423994	pre-wave	FALSE	20.785
LC0424390	pre-wave	FALSE	20.837
LC0423746	pre-wave	FALSE	19.67
LC0421779	pre-wave	FALSE	18.04
LC0421722	pre-wave	FALSE	21.083
LC0421609	pre-wave	FALSE	20.76
LC0421604	pre-wave	FALSE	21.569
LC0421443	pre-wave	FALSE	20.602
LC0422095	pre-wave	FALSE	22.233
LC0421608	pre-wave	FALSE	23.118
LC0421677	pre-wave	FALSE	18.974
LC0421798	pre-wave	FALSE	18.655
LC0421804	pre-wave	FALSE	17.707
LC0421435	pre-wave	FALSE	22.058
LC0422083	pre-wave	FALSE	22.055
LC0422055	pre-wave	FALSE	25.047
LC0421814	pre-wave	FALSE	19.155
LC0421788	pre-wave	FALSE	22.316
LC0421498	pre-wave	FALSE	21.897
LC0421931	pre-wave	FALSE	20.418
LC0424507	pre-wave	FALSE	20.624
LC0425209	pre-wave	FALSE	19.362
LC0425101	pre-wave	FALSE	22.209
LC0425204	pre-wave	FALSE	19.683
LC0424839	pre-wave	FALSE	20.401
LC0424477	pre-wave	FALSE	19.698
LC0424739	pre-wave	FALSE	19.017
LC0424517	pre-wave	FALSE	20.61
LC0425037	pre-wave	FALSE	19.21
LC0425028	pre-wave	FALSE	21.128
LC0425031	pre-wave	TRUE	18.848
LC0424778	pre-wave	FALSE	19.125
LC0425123	pre-wave	FALSE	18.503
LC0425201	pre-wave	FALSE	19.68
LC0425060	pre-wave	FALSE	21.351
LC0425198	pre-wave	FALSE	24.542
LC0424504	pre-wave	FALSE	21.559
LC0424789	pre-wave	FALSE	19.924
LC0425570	pre-wave	FALSE	20.45
LC0425575	pre-wave	FALSE	23.609
LC0425506	pre-wave	FALSE	21.76
LC0425299	pre-wave	FALSE	17.001
LC0425961	pre-wave	FALSE	20.196
LC0425220	pre-wave	FALSE	20.329
LC0425223	pre-wave	FALSE	21.175
LC0425481	pre-wave	FALSE	20.2
LC0425445	pre-wave	FALSE	21.511
LC0425603	pre-wave	FALSE	20.571
LC0425476	pre-wave	FALSE	20.297
LC0425316	pre-wave	FALSE	21.599
LC0425683	Omicron wave	FALSE	19.287
LC0429852	pre-wave	FALSE	17.715
LC0429973	pre-wave	FALSE	17.135
LC0429849	pre-wave	FALSE	17.438
LC0429850	pre-wave	FALSE	20.841
LC0429854	pre-wave	FALSE	19.2
LC0430103	pre-wave	FALSE	18.134
LC0430009	pre-wave	FALSE	19.69
LC0430002	pre-wave	FALSE	20.914
LC0429898	pre-wave	FALSE	17.249
LC0430001	pre-wave	FALSE	21.343
LC0430026	pre-wave	FALSE	18.045
LC0429840	pre-wave	FALSE	15.49
LC0430081	pre-wave	FALSE	19.816
LC0430042	pre-wave	FALSE	19.284
LC0430043	pre-wave	FALSE	19.39
LC0430041	Omicron wave	FALSE	16.466
LC0429939	pre-wave	FALSE	21.427
LC0429761	Omicron wave	FALSE	18.632
LC0429405	Omicron wave	FALSE	19.645
LC0429394	Omicron wave	FALSE	17.449
LC0429704	Omicron wave	FALSE	19.486
LC0429351	Omicron wave	FALSE	21.059
LC0429353	Omicron wave	FALSE	21.805
LC0429421	Omicron wave	FALSE	23.354
LC0430791	Omicron wave	FALSE	19.75
LC0430808	Omicron wave	FALSE	20.327
LC0430840	pre-wave	FALSE	23.254
LC0430457	pre-wave	FALSE	21.404
LC0430786	Omicron wave	FALSE	23.47
LC0430746	Omicron wave	FALSE	21.07
LC0430318	Omicron wave	FALSE	21.499
LC0430831	Omicron wave	FALSE	23.102
LC0430439	Omicron wave	FALSE	17.753
LC0430753	Omicron wave	FALSE	23.681
LC0430592	Omicron wave	FALSE	20.662
LC0430682	Omicron wave	FALSE	19.781
LC0430362	Omicron wave	FALSE	20.97
LC0430508	Omicron wave	FALSE	21.337
LC0431208	pre-wave	FALSE	23.069
LC0431251	Omicron wave	FALSE	19.607
LC0430896	Omicron wave	FALSE	22.831
LC0431497	Omicron wave	FALSE	19.8
LC0431003	Omicron wave	FALSE	16.777
LC0430918	Omicron wave	FALSE	17.482
LC0431519	Omicron wave	FALSE	16.824
LC0431100	Omicron wave	FALSE	22.378
LC0430912	Omicron wave	FALSE	23.161
LC0431520	Omicron wave	FALSE	18.403
LC0431338	Omicron wave	FALSE	21.318
LC0431415	Omicron wave	FALSE	20.748
LC0431241	Omicron wave	FALSE	20.242
LC0431476	Omicron wave	FALSE	18.489
LC0431271	Omicron wave	FALSE	21.835
LC0430899	Omicron wave	FALSE	14.406
LC0431099	Omicron wave	FALSE	18.151
LC0431344	Omicron wave	FALSE	24.734
LC0431352	Omicron wave	FALSE	20.329
LC0432284	Omicron wave	FALSE	21.907
LC0432224	Omicron wave	FALSE	18.538
LC0431778	Omicron wave	FALSE	20.739
LC0431975	Omicron wave	FALSE	19.386
LC0431997	Omicron wave	FALSE	19.253
LC0431953	Omicron wave	FALSE	20.253
LC0432263	Omicron wave	FALSE	19.893
LC0432123	Omicron wave	FALSE	20.151
LC0431964	Omicron wave	FALSE	22.055
LC0432173	Omicron wave	FALSE	22.705
LC0432208	Omicron wave	FALSE	19.045
LC0431949	Omicron wave	FALSE	22.363
LC0431876	Omicron wave	FALSE	20.861
LC0431889	Omicron wave	FALSE	17.859
LC0431675	Omicron wave	FALSE	23.813
LC0432075	Omicron wave	FALSE	20.791
LC0431672	Omicron wave	FALSE	22.674
LC0431793	Omicron wave	FALSE	23.011
LC0431705	Omicron wave	FALSE	21.665
LC0432610	Omicron wave	FALSE	21.187
LC0433021	Omicron wave	FALSE	25.05
LC0433091	Omicron wave	FALSE	20.874
LC0432769	Omicron wave	FALSE	22.768
LC0432778	Omicron wave	FALSE	19.2
LC0432682	Omicron wave	FALSE	18.619
LC0433144	Omicron wave	FALSE	21.104
LC0432851	Omicron wave	FALSE	18.738
LC0432696	Omicron wave	FALSE	18.34
LC0432418	Omicron wave	FALSE	22.473
LC0432934	Omicron wave	FALSE	20.441
LC0432491	Omicron wave	FALSE	18.019
LC0432742	Omicron wave	FALSE	18.969
LC0432992	Omicron wave	FALSE	22.699
LC0432519	Omicron wave	FALSE	20.041
LC0432555	Omicron wave	FALSE	20.03
LC0432870	Omicron wave	FALSE	21.282
LC0433067	Omicron wave	FALSE	21.989
LC0443130	Omicron wave	FALSE	18.727
LC0443108	Omicron wave	FALSE	23.426
LC0443471	Omicron wave	FALSE	18.866
LC0443486	Omicron wave	FALSE	22.685
LC0442967	Omicron wave	FALSE	19.272
LC0443098	Omicron wave	FALSE	19.698
LC0443162	Omicron wave	FALSE	18.655
LC0443066	Omicron wave	FALSE	23.619
LC0443263	Omicron wave	FALSE	19.135
LC0443441	Omicron wave	FALSE	16.918
LC0443047	Omicron wave	FALSE	19.048
LC0442820	Omicron wave	FALSE	18.668
LC0442802	Omicron wave	FALSE	20.491
LC0443483	Omicron wave	FALSE	20.148
LC0443044	Omicron wave	FALSE	21.18
LC0442943	Omicron wave	FALSE	22.024
LC0443344	Omicron wave	FALSE	24.158
LC0442948	Omicron wave	FALSE	22.795
LC0443202	Omicron wave	FALSE	24.776
LC0443338	Omicron wave	FALSE	19.038
LC0443353	Omicron wave	FALSE	22.293
LC0438035	Omicron wave	FALSE	22.03
LC0438099	Omicron wave	FALSE	22.57
LC0437787	Omicron wave	FALSE	20.369
LC0437825	Omicron wave	FALSE	20.672
LC0437994	Omicron wave	FALSE	19.601
LC0438155	Omicron wave	FALSE	18.971
LC0438365	Omicron wave	FALSE	20.462
LC0438881	Omicron wave	FALSE	18.619
LC0438563	Omicron wave	FALSE	21.536
LC0438991	Omicron wave	FALSE	19.01
LC0438615	Omicron wave	FALSE	18.679
LC0438472	Omicron wave	FALSE	21.309
LC0439020	Omicron wave	FALSE	19.229
LC0438743	Omicron wave	FALSE	22.143
LC0439080	Omicron wave	FALSE	20.006
LC0439058	Omicron wave	FALSE	20.998
LC0438879	Omicron wave	FALSE	23.264
LC0438779	Omicron wave	FALSE	19.499
LC0438652	Omicron wave	FALSE	21.741
LC0438960	Omicron wave	FALSE	21.63
LC0438512	Omicron wave	FALSE	19.746
LC0438962	Omicron wave	FALSE	19.784
LC0439360	Omicron wave	FALSE	22.769
LC0439266	Omicron wave	FALSE	21.641
LC0439705	Omicron wave	FALSE	25.56
LC0439446	Omicron wave	FALSE	18.599
LC0439807	Omicron wave	FALSE	20.793
LC0439694	Omicron wave	FALSE	19.791
LC0439269	Omicron wave	FALSE	21.709
LC0439404	Omicron wave	FALSE	21.671
LC0439492	Omicron wave	FALSE	20.56
LC0439429	Omicron wave	FALSE	21.885
LC0439468	Omicron wave	FALSE	22.027
LC0439718	Omicron wave	FALSE	24.272
LC0439379	Omicron wave	FALSE	22.885
LC0439442	Omicron wave	FALSE	24.61
LC0439413	Omicron wave	FALSE	26.422
LC0439453	Omicron wave	FALSE	22.667
LC0439531	Omicron wave	FALSE	23.26
LC0440411	Omicron wave	FALSE	19.084
LC0440274	Omicron wave	FALSE	23.143
LC0439897	Omicron wave	FALSE	22.277
LC0440248	Omicron wave	FALSE	20.776
LC0440275	Omicron wave	FALSE	20.395
LC0440219	Omicron wave	FALSE	25.709
LC0440391	Omicron wave	FALSE	16.413
LC0440007	Omicron wave	FALSE	20.853
LC0440009	Omicron wave	FALSE	24.624
LC0440343	Omicron wave	FALSE	23.726
LC0440607	Omicron wave	FALSE	25.95
LC0440082	Omicron wave	FALSE	19.221
LC0440174	Omicron wave	FALSE	22.58
LC0440194	Omicron wave	FALSE	18.4
LC0440184	Omicron wave	FALSE	20.419
LC0440163	Omicron wave	FALSE	23.92
LC0440609	Omicron wave	FALSE	22.476
LC0440197	Omicron wave	FALSE	23.684
LC0447795	Omicron wave	FALSE	22.552
LC0447808	Omicron wave	FALSE	15.599
LC0447865	Omicron wave	FALSE	21.307
LC0447514	Omicron wave	FALSE	19.806
LC0447732	Omicron wave	FALSE	22.31
LC0447541	Omicron wave	FALSE	21.126
LC0447727	Omicron wave	FALSE	24.199
LC0447211	Omicron wave	FALSE	22.24
LC0447230	Omicron wave	FALSE	24.68
LC0447888	Omicron wave	FALSE	21.219
LC0448344	Omicron wave	FALSE	22.207
LC0448336	Omicron wave	FALSE	20.145
LC0448190	Omicron wave	FALSE	21.337
LC0448212	Omicron wave	FALSE	20.689
LC0448299	Omicron wave	FALSE	20.127
LC0448332	Omicron wave	FALSE	21.118
LC0448225	Omicron wave	FALSE	20.141
LC0448334	Omicron wave	FALSE	19.83
LC0448088	Omicron wave	FALSE	22.186
LC0448245	Omicron wave	FALSE	22.801
LC0448566	Omicron wave	FALSE	20.842
LC0448470	Omicron wave	FALSE	20.323
LC0453655	Omicron wave	FALSE	20.374
LC0453436	Omicron wave	FALSE	21.145
LC0453363	Omicron wave	FALSE	19.336
LC0454002	Omicron wave	FALSE	19.409
LC0453459	Omicron wave	FALSE	20.887
LC0453605	Omicron wave	FALSE	23.417
LC0453335	Omicron wave	TRUE	18.575
LC0453333	Omicron wave	FALSE	24.038
LC0453875	Omicron wave	FALSE	20.712
LC0453878	Omicron wave	FALSE	20.89
LC0453683	Omicron wave	FALSE	19.76
LC0453834	Omicron wave	FALSE	20.104
LC0453763	Omicron wave	FALSE	24.801
LC0453565	Omicron wave	FALSE	20.487
LC0449267	Omicron wave	FALSE	21.98
LC0449362	Omicron wave	FALSE	17.763
LC0449237	Omicron wave	FALSE	22.319
LC0449156	Omicron wave	FALSE	19.447
LC0448844	Omicron wave	FALSE	23.518
LC0448868	Omicron wave	FALSE	21.309
LC0448867	Omicron wave	FALSE	20.595
LC0449003	Omicron wave	FALSE	23.203
LC0448878	Omicron wave	FALSE	24.478
LC0448855	Omicron wave	FALSE	23.506
LC0448922	Omicron wave	FALSE	20.451
LC0448793	Omicron wave	FALSE	23.438
LC0449762	Omicron wave	FALSE	24.492
LC0449769	Omicron wave	FALSE	20.323
LC0449789	Omicron wave	FALSE	21.465
LC0449863	Omicron wave	FALSE	19.174
LC0450019	Omicron wave	FALSE	22.442
LC0449878	Omicron wave	FALSE	21.67
LC0449802	Omicron wave	FALSE	21.224
LC0449793	Omicron wave	FALSE	22.376
LC0449620	Omicron wave	FALSE	26.139
LC0449621	Omicron wave	FALSE	21.665
LC0449734	Omicron wave	FALSE	20.444
LC0449722	Omicron wave	FALSE	21.491
LC0449536	Omicron wave	FALSE	23.258
LC0449618	Omicron wave	FALSE	18.592
LC0450265	Omicron wave	FALSE	19.1
LC0450269	Omicron wave	FALSE	21.896
LC0450825	Omicron wave	FALSE	21.591
LC0450791	Omicron wave	FALSE	18.964
LC0450774	Omicron wave	FALSE	23.885
LC0450800	Omicron wave	FALSE	23.184
LC0450229	Omicron wave	FALSE	21.279
LC0450319	Omicron wave	FALSE	21.73
LC0450641	Omicron wave	FALSE	22.989
LC0450561	Omicron wave	FALSE	21.945
LC0450416	Omicron wave	FALSE	21.086
LC0450325	Omicron wave	FALSE	21.44
LC0450530	Omicron wave	FALSE	21.698
LC0450804	Omicron wave	FALSE	20.764
LC0450928	Omicron wave	FALSE	21.262
LC0450208	Omicron wave	FALSE	20.617
LC0450204	Omicron wave	FALSE	20.767
LC0454285	Omicron wave	FALSE	20.917
LC0454643	Omicron wave	FALSE	19.768
LC0454582	Omicron wave	FALSE	21.206
LC0454533	Omicron wave	FALSE	22.761
LC0454640	Omicron wave	FALSE	20.034
LC0454630	Omicron wave	FALSE	22.97
LC0454046	Omicron wave	FALSE	24.341
LC0454441	Omicron wave	FALSE	20.143
LC0454331	Omicron wave	FALSE	22.329
LC0461410	Omicron wave	FALSE	20.342
LC0461533	Omicron wave	FALSE	23.797
LC0461298	Omicron wave	FALSE	21.28
LC0460975	Omicron wave	FALSE	19.216
LC0460956	Omicron wave	FALSE	19.51
LC0461135	Omicron wave	FALSE	22.191
LC0461219	Omicron wave	FALSE	23.788
LC0461128	Omicron wave	FALSE	19.644
LC0460995	Omicron wave	FALSE	22.371
LC0461181	Omicron wave	FALSE	22.141
LC0461046	Omicron wave	FALSE	23.384
LC0461068	Omicron wave	FALSE	22.273
LC0461070	Omicron wave	FALSE	23.425
LC0461062	Omicron wave	FALSE	22.609
LC0461060	Omicron wave	TRUE	23.255
LC0460946	Omicron wave	FALSE	21.667
LC0461644	Omicron wave	FALSE	23.058
LC0461634	Omicron wave	FALSE	21.168
LC0461425	Omicron wave	FALSE	20.243
LC0461441	Omicron wave	FALSE	23.172
LC0461480	Omicron wave	FALSE	20.827
LC0461397	Omicron wave	FALSE	19.878
LC0461461	Omicron wave	FALSE	22.057
LC0461488	Omicron wave	FALSE	22.823
LC0461576	Omicron wave	FALSE	22.929
LC0462134	Omicron wave	FALSE	23.737
LC0461780	Omicron wave	FALSE	22.421
LC0461850	Omicron wave	FALSE	22.472
LC0461861	Omicron wave	FALSE	21.537
LC0461875	Omicron wave	FALSE	22.789
LC0461874	Omicron wave	FALSE	22.657
LC0462210	Omicron wave	FALSE	23.705
LC0462243	Omicron wave	FALSE	20.836
LC0462223	Omicron wave	FALSE	20.248
LC0461680	Omicron wave	FALSE	24.415
LC0461702	Omicron wave	FALSE	17.813
LC0462331	Omicron wave	FALSE	22.534
LC0462287	Omicron wave	FALSE	22.024
LC0462263	Omicron wave	FALSE	22.24
LC0462313	Omicron wave	FALSE	20.887
LC0462314	Omicron wave	FALSE	25.46
LC0462323	Omicron wave	FALSE	18.957
LC0462340	Omicron wave	FALSE	21.517
LC0462490	Omicron wave	FALSE	22.573
LC0463096	Omicron wave	FALSE	21.82
LC0463095	Omicron wave	FALSE	21.476
LC0462961	Omicron wave	FALSE	24.42
LC0462504	Omicron wave	FALSE	22.379
LC0462524	Omicron wave	FALSE	22.657
LC0462951	Omicron wave	FALSE	23.747
LC0462701	Omicron wave	FALSE	25.02
LC0463059	Omicron wave	FALSE	20.924
LC0462822	Omicron wave	FALSE	24.888
LC0462704	Omicron wave	FALSE	21.503
LC0463145	Omicron wave	FALSE	19.124
LC0462760	Omicron wave	FALSE	21.764
LC0463050	Omicron wave	FALSE	23.271
LC0462676	Omicron wave	FALSE	23.09
LC0462944	Omicron wave	FALSE	20.604
LC0462457	Omicron wave	FALSE	25.609
LC0463078	Omicron wave	FALSE	23.307
LC0462658	Omicron wave	FALSE	24.661
LC0463092	Omicron wave	FALSE	21.678
LC0462976	Omicron wave	FALSE	23.376
LC0462554	Omicron wave	FALSE	21.091
LC0462550	Omicron wave	FALSE	21.961
LC0462565	Omicron wave	FALSE	23.008
LC0458740	Omicron wave	FALSE	21.705
LC0458753	Omicron wave	FALSE	22.454
LC0458712	Omicron wave	FALSE	25.866
LC0459069	Omicron wave	FALSE	23.211
LC0459117	Omicron wave	FALSE	26.97
LC0459090	Omicron wave	FALSE	19.059
LC0458853	Omicron wave	FALSE	19.648
LC0458820	Omicron wave	FALSE	21.852
LC0459366	Omicron wave	FALSE	23.311
LC0458954	Omicron wave	FALSE	23.13
LC0458934	Omicron wave	FALSE	23.205
LC0458835	Omicron wave	FALSE	22.186
LC0458828	Omicron wave	FALSE	22.769
LC0463924	Omicron wave	FALSE	21.263
LC0463423	Omicron wave	FALSE	24.75
LC0463425	Omicron wave	FALSE	21.74
LC0463942	Omicron wave	FALSE	20.621
LC0463867	Omicron wave	FALSE	26.74
LC0463936	Omicron wave	FALSE	22.775
LC0463865	Omicron wave	FALSE	20.042
LC0463678	Omicron wave	FALSE	21.284
LC0463516	Omicron wave	TRUE	21.687
LC0463574	Omicron wave	FALSE	20.648
LC0463460	Omicron wave	FALSE	25.569
LC0463585	Omicron wave	FALSE	22.095
LC0463862	Omicron wave	FALSE	22.354
LC0463957	Omicron wave	FALSE	21.281
LC0463952	Omicron wave	FALSE	23.986
LC0463857	Omicron wave	FALSE	24.438
LC0463735	Omicron wave	FALSE	21.252
LC0463967	Omicron wave	FALSE	24.02
LC0463969	Omicron wave	FALSE	18.78
LC0463823	Omicron wave	FALSE	21.343
LC0464449	Omicron wave	FALSE	22.641
LC0464735	Omicron wave	FALSE	21.833
LC0464303	Omicron wave	FALSE	20.972
LC0464134	Omicron wave	FALSE	22.024
LC0464652	Omicron wave	FALSE	19.833
LC0465124	Omicron wave	FALSE	23.373
LC0465507	Omicron wave	FALSE	15.365
LC0464862	Omicron wave	FALSE	22.824
LC0464891	Omicron wave	FALSE	19.25
LC0465428	Omicron wave	FALSE	22.481
LC0465363	Omicron wave	FALSE	24.679
LC0465343	Omicron wave	FALSE	21.584
LC0465253	Omicron wave	FALSE	22.206
LC0465319	Omicron wave	FALSE	22.85
LC0465254	Omicron wave	FALSE	22.367
LC0465388	Omicron wave	FALSE	14.89
LC0465390	Omicron wave	FALSE	21.589
LC0465378	Omicron wave	FALSE	20.732
LC0464773	Omicron wave	FALSE	23.587
LC0464766	Omicron wave	FALSE	18.31
LC0465336	Omicron wave	FALSE	18.888
LC0465465	Omicron wave	FALSE	22.43
LC0465462	Omicron wave	FALSE	21.032
LC0465894	Omicron wave	FALSE	20.64
LC0465741	Omicron wave	FALSE	21.681
LC0465667	Omicron wave	FALSE	23.262
LC0465947	Omicron wave	FALSE	21.173
LC0466174	Omicron wave	FALSE	20.936
LC0465910	Omicron wave	FALSE	24.318
LC0466073	Omicron wave	FALSE	20.993
LC0465911	Omicron wave	FALSE	20.369
LC0465612	Omicron wave	FALSE	24.857
LC0465729	Omicron wave	FALSE	21.534
LC0466693	Omicron wave	FALSE	24.294
LC0466361	Omicron wave	FALSE	22.276
LC0466783	Omicron wave	FALSE	21.484
LC0466505	Omicron wave	FALSE	25.471
LC0466530	Omicron wave	FALSE	19.971
LC0466813	Omicron wave	FALSE	21.996
LC0466900	Omicron wave	FALSE	22.994
LC0466966	Omicron wave	FALSE	18.832
LC0466586	Omicron wave	FALSE	22.689
LC0466684	Omicron wave	FALSE	21.659
LC0466880	Omicron wave	FALSE	23.107
LC0466893	Omicron wave	FALSE	20.596
LC0466558	Omicron wave	FALSE	18.366
LC0466617	Omicron wave	FALSE	23.981
LC0466408	Omicron wave	FALSE	20.066
LC0466915	Omicron wave	FALSE	24.267
LC0467041	Omicron wave	FALSE	18.243
LC0466909	Omicron wave	FALSE	21.609
LC0476673	Omicron wave	FALSE	19.29
LC0476388	Omicron wave	FALSE	23.656
LC0476492	Omicron wave	FALSE	21.684
LC0476367	Omicron wave	FALSE	23.41
LC0476467	Omicron wave	FALSE	21.628
LC0476615	Omicron wave	FALSE	19.919
LC0476477	Omicron wave	FALSE	22.023
LC0476699	Omicron wave	FALSE	24.85
LC0476694	Omicron wave	FALSE	22.967
LC0476306	Omicron wave	FALSE	23.41
LC0476297	Omicron wave	FALSE	20.837
LC0476557	Omicron wave	FALSE	24.985
LC0476420	Omicron wave	FALSE	23.738
LC0476398	Omicron wave	FALSE	26.019
LC0476396	Omicron wave	FALSE	24.474
LC0476895	Omicron wave	FALSE	22.801
LC0476961	Omicron wave	FALSE	24.343
LC0477342	Omicron wave	FALSE	21.898
LC0477385	Omicron wave	TRUE	19.602
LC0477634	Omicron wave	FALSE	24.058
LC0477669	Omicron wave	FALSE	25.421
LC0477399	Omicron wave	FALSE	25.14
LC0477726	Omicron wave	FALSE	23.437
LC0477642	Omicron wave	FALSE	26.365
LC0477660	Omicron wave	FALSE	25.23
LC0477668	Omicron wave	FALSE	28.928
LC0477283	Omicron wave	FALSE	21.967
LC0477043	Omicron wave	FALSE	18.566
LC0477079	Omicron wave	FALSE	21.531
LC0477493	Omicron wave	FALSE	20.874
LC0477097	Omicron wave	FALSE	20.578
LC0477503	Omicron wave	FALSE	22.113
LC0477954	Omicron wave	FALSE	21.383
LC0477957	Omicron wave	FALSE	19.833
LC0477992	Omicron wave	FALSE	21.659
LC0477991	Omicron wave	FALSE	22.773
LC0478009	Omicron wave	FALSE	21.253
LC0478355	Omicron wave	FALSE	25.132
LC0478506	Omicron wave	FALSE	19.438
LC0477765	Omicron wave	FALSE	26.459
LC0478232	Omicron wave	FALSE	21.179
LC0477826	Omicron wave	FALSE	24.545
LC0478249	Omicron wave	FALSE	20.783
LC0478492	Omicron wave	FALSE	21.541
LC0478721	Omicron wave	FALSE	22.366
LC0479221	Omicron wave	FALSE	16.204
LC0478994	Omicron wave	FALSE	24.431
LC0478884	Omicron wave	FALSE	22.619
LC0478733	Omicron wave	FALSE	26.366
LC0478930	Omicron wave	FALSE	24.48
LC0479100	Omicron wave	FALSE	22.493
LC0478750	Omicron wave	FALSE	22.15
LC0478960	Omicron wave	FALSE	21.242
LC0479192	Omicron wave	FALSE	21.239
LC0478554	Omicron wave	FALSE	22.887
LC0479233	Omicron wave	FALSE	23.138
LC0479268	Omicron wave	FALSE	20.884
LC0478624	Omicron wave	FALSE	20.172
LC0479031	Omicron wave	FALSE	23.183
LC0478984	Omicron wave	FALSE	23.245
LC0478713	Omicron wave	FALSE	25.515
LC0479771	Omicron wave	FALSE	23.367
LC0479875	Omicron wave	FALSE	21.292
LC0479869	Omicron wave	FALSE	18.784
LC0479874	Omicron wave	FALSE	18.989
LC0479929	Omicron wave	FALSE	19.127
LC0480025	Omicron wave	FALSE	21.698
LC0479430	Omicron wave	FALSE	20.088
LC0480015	Omicron wave	FALSE	19.902
LC0480040	Omicron wave	FALSE	23.656
LC0479417	Omicron wave	FALSE	25.37
LC0479885	Omicron wave	FALSE	20.357
LC0479904	Omicron wave	FALSE	22.039
LC0479307	Omicron wave	FALSE	18.903
LC0479498	Omicron wave	FALSE	22.992
LC0480053	Omicron wave	FALSE	23.12
LC0479415	Omicron wave	FALSE	23.104
LC0479880	Omicron wave	FALSE	23.268
LC0480026	Omicron wave	FALSE	19.868
LC0480333	Omicron wave	FALSE	20.829
LC0480077	Omicron wave	FALSE	19.171
LC0480719	Omicron wave	FALSE	21.991
LC0480718	Omicron wave	FALSE	23.115
LC0480234	Omicron wave	FALSE	22.554
LC0480620	Omicron wave	FALSE	20.507
LC0480607	Omicron wave	FALSE	24.789
LC0480490	Omicron wave	FALSE	21.524
LC0480568	Omicron wave	FALSE	22.141
LC0480411	Omicron wave	TRUE	21.99
LC0480355	Omicron wave	FALSE	29.128
LC0480589	Omicron wave	FALSE	23.351
LC0480466	Omicron wave	FALSE	19.781
LC0480085	Omicron wave	FALSE	22.642
LC0480087	Omicron wave	FALSE	22.991
LC0480118	Omicron wave	FALSE	20.752
LC0480566	Omicron wave	FALSE	24.92
LC0480401	Omicron wave	FALSE	22.699
LC0480513	Omicron wave	FALSE	21.988
LC0480977	Omicron wave	FALSE	17.834
LC0481093	Omicron wave	FALSE	26.347
LC0480836	Omicron wave	FALSE	20.582
LC0481037	Omicron wave	FALSE	23.314
LC0481044	Omicron wave	FALSE	24.565
LC0480901	Omicron wave	FALSE	24.131
LC0481521	Omicron wave	FALSE	21.667
LC0481391	Omicron wave	FALSE	21.886
LC0481357	Omicron wave	FALSE	21.23
LC0481273	Omicron wave	FALSE	19.333
LC0481268	Omicron wave	FALSE	24.2
LC0491039	Omicron wave	FALSE	22.363
LC0491197	Omicron wave	FALSE	22.454
LC0491320	Omicron wave	FALSE	22.636
LC0491370	Omicron wave	FALSE	19.264
LC0491027	Omicron wave	FALSE	21.509
LC0491102	Omicron wave	FALSE	20.533
LC0491071	Omicron wave	FALSE	20.139
LC0491335	Omicron wave	FALSE	19.333
LC0491201	Omicron wave	FALSE	21.953
LC0490789	Omicron wave	FALSE	24.853
LC0491139	Omicron wave	FALSE	17.809
LC0491252	Omicron wave	FALSE	21.846
LC0491245	Omicron wave	FALSE	19.442
LC0490860	Omicron wave	FALSE	19.801
LC0491161	Omicron wave	FALSE	21.815
LC0491286	Omicron wave	FALSE	21.651
LC0491285	Omicron wave	FALSE	19.31
LC0491065	Omicron wave	FALSE	21.036
LC0490847	Omicron wave	FALSE	20.977
LC0490875	Omicron wave	FALSE	21.827
LC0490904	Omicron wave	FALSE	24.289
LC0490891	Omicron wave	FALSE	21.136
LC0490942	Omicron wave	FALSE	22.552
LC0490629	Omicron wave	FALSE	20.529
LC0492088	Omicron wave	FALSE	18.797
LC0492110	Omicron wave	FALSE	19.553
LC0492116	Omicron wave	FALSE	21.934
LC0492117	Omicron wave	FALSE	21.544
LC0492074	Omicron wave	FALSE	22.26
LC0491780	Omicron wave	FALSE	24.701
LC0492142	Omicron wave	FALSE	19.625
LC0491866	Omicron wave	FALSE	23.017
LC0491518	Omicron wave	FALSE	21.833
LC0491517	Omicron wave	FALSE	21.695
LC0491415	Omicron wave	FALSE	22.915
LC0491684	Omicron wave	FALSE	19.765
LC0491687	Omicron wave	FALSE	22.847
LC0491529	Omicron wave	FALSE	24.163
LC0491829	Omicron wave	FALSE	21.093
LC0491736	Omicron wave	FALSE	20.414
LC0491697	Omicron wave	FALSE	24.352
LC0492798	Omicron wave	FALSE	22.68
LC0492613	Omicron wave	FALSE	28.444
LC0492802	Omicron wave	FALSE	21.101
LC0492803	Omicron wave	FALSE	19.674
LC0492256	Omicron wave	FALSE	20.961
LC0492817	Omicron wave	FALSE	22.286
LC0492779	Omicron wave	FALSE	19.815
LC0492661	Omicron wave	FALSE	24.76
LC0492644	Omicron wave	FALSE	23.348
LC0492628	Omicron wave	FALSE	21.581
LC0492709	Omicron wave	FALSE	21.391
LC0492554	Omicron wave	FALSE	21.378
LC0492591	Omicron wave	FALSE	19.342
LC0492276	Omicron wave	FALSE	21.39
LC0492542	Omicron wave	FALSE	22.491
LC0492301	Omicron wave	FALSE	26.633
LC0492834	Omicron wave	FALSE	23.512
LC0492902	Omicron wave	FALSE	23.329
LC0492351	Omicron wave	FALSE	22.141
LC0492365	Omicron wave	FALSE	22.952
LC0493194	Omicron wave	FALSE	23.42
LC0493079	Omicron wave	FALSE	23.136
LC0493077	Omicron wave	FALSE	19.514
LC0493609	Omicron wave	FALSE	20.576
LC0493127	Omicron wave	FALSE	22.916
LC0493495	Omicron wave	FALSE	23.422
LC0493496	Omicron wave	FALSE	22.24
LC0493497	Omicron wave	FALSE	22.781
LC0493553	Omicron wave	FALSE	24.513
LC0493393	Omicron wave	FALSE	22.101
LC0494188	Omicron wave	FALSE	21.184
LC0494289	Omicron wave	FALSE	20.826
LC0494317	Omicron wave	FALSE	18.15
LC0494185	Omicron wave	FALSE	20.928
LC0494031	Omicron wave	FALSE	23.221
LC0494356	Omicron wave	FALSE	21.905
LC0494159	Omicron wave	FALSE	22.318
LC0494160	Omicron wave	FALSE	19.857
LC0494114	Omicron wave	FALSE	23.818
LC0494446	Omicron wave	FALSE	22.684
LC0494377	Omicron wave	FALSE	25.707
LC0494403	Omicron wave	FALSE	24.078
LC0494838	Omicron wave	FALSE	21.452
LC0494501	Omicron wave	FALSE	20.53
LC0495091	Omicron wave	FALSE	22.652
LC0495153	Omicron wave	FALSE	26.452
LC0494840	Omicron wave	FALSE	23.037
LC0495176	Omicron wave	FALSE	24.102
LC0494706	Omicron wave	FALSE	19.858
LC0494653	Omicron wave	FALSE	19.82
LC0494919	Omicron wave	FALSE	23.314
LC0495054	Omicron wave	FALSE	28.752
LC0494726	Omicron wave	FALSE	24.157
LC0494537	Omicron wave	FALSE	22.334
LC0494821	Omicron wave	FALSE	19.603
LC0494592	Omicron wave	FALSE	22.32
LC0494720	Omicron wave	FALSE	22.94
LC0494657	Omicron wave	FALSE	20.806
LC0495190	Omicron wave	FALSE	28.956
LC0495539	Omicron wave	FALSE	22.477
LC0495630	Omicron wave	FALSE	19.245
LC0495778	Omicron wave	FALSE	18.625
LC0495599	Omicron wave	FALSE	20.517
LC0495941	Omicron wave	FALSE	23.498
LC0495853	Omicron wave	FALSE	22.111
LC0495961	Omicron wave	FALSE	21.152
LC0495917	Omicron wave	FALSE	21.003
LC0495909	Omicron wave	FALSE	23.439
LC0495648	Omicron wave	FALSE	19.014
LC0495280	Omicron wave	FALSE	20.685
LC0495836	Omicron wave	TRUE	22.304
LC0495835	Omicron wave	FALSE	22.817
LC0495840	Omicron wave	FALSE	21.849
LC0501365	Omicron wave	FALSE	22.257
LC0501499	Omicron wave	FALSE	23.923
LC0501595	Omicron wave	FALSE	21.236
LC0501604	Omicron wave	FALSE	20.98
LC0501965	Omicron wave	FALSE	24.702
LC0501861	Omicron wave	FALSE	24.585
LC0502077	Omicron wave	FALSE	24.806
LC0501918	Omicron wave	FALSE	22.731
LC0501761	Omicron wave	FALSE	23.977
LC0501990	Omicron wave	FALSE	21.976
LC0501923	Omicron wave	FALSE	21.232
LC0502021	Omicron wave	FALSE	29.797
LC0501971	Omicron wave	FALSE	23.852
LC0506997	Omicron wave	FALSE	21.944
LC0507278	Omicron wave	FALSE	23.469
LC0507274	Omicron wave	FALSE	20.925
LC0506869	Omicron wave	FALSE	20.018
LC0507384	Omicron wave	FALSE	21.398
LC0507379	Omicron wave	FALSE	21.664
LC0506979	Omicron wave	FALSE	21.975
LC0506994	Omicron wave	FALSE	23.738
LC0507492	Omicron wave	FALSE	19.742
LC0506981	Omicron wave	FALSE	20.61
LC0507471	Omicron wave	FALSE	22.118
LC0507497	Omicron wave	FALSE	21.007
LC0506836	Omicron wave	FALSE	21.014
LC0507262	Omicron wave	FALSE	19.508
LC0506973	Omicron wave	FALSE	23.378
LC0506771	Omicron wave	FALSE	21.081
LC0507140	Omicron wave	FALSE	22.884
LC0507142	Omicron wave	FALSE	21.336
LC0507123	Omicron wave	FALSE	20.626
LC0506738	Omicron wave	FALSE	20.87
LC0508211	Omicron wave	FALSE	21.088
LC0507865	Omicron wave	TRUE	22.26
LC0507724	Omicron wave	FALSE	22.829
LC0507805	Omicron wave	FALSE	21.265
LC0507710	Omicron wave	FALSE	23.01
LC0508018	Omicron wave	FALSE	20.987
LC0508134	Omicron wave	FALSE	24.736
LC0507957	Omicron wave	FALSE	19.62
LC0507973	Omicron wave	FALSE	20.942
LC0507564	Omicron wave	FALSE	21.192
LC0507959	Omicron wave	FALSE	21.008
LC0507678	Omicron wave	FALSE	25.262
LC0507677	Omicron wave	FALSE	19.415
LC0508804	Omicron wave	FALSE	25.19
LC0508755	Omicron wave	FALSE	19.176
LC0508273	Omicron wave	FALSE	22.372
LC0508281	Omicron wave	TRUE	22.741
LC0508377	Omicron wave	FALSE	22.509
LC0508626	Omicron wave	FALSE	22.469
LC0508447	Omicron wave	FALSE	24.336
LC0508808	Omicron wave	FALSE	21.566
LC0508327	Omicron wave	FALSE	19.236
LC0508372	Omicron wave	FALSE	23.447
LC0508964	Omicron wave	FALSE	24.561
LC0508798	Omicron wave	FALSE	23.097
LC0508512	Omicron wave	FALSE	21.723
LC0509055	Omicron wave	FALSE	21.504
LC0509459	Omicron wave	FALSE	23.678
LC0509755	Omicron wave	FALSE	22.9
LC0509796	Omicron wave	FALSE	24.266
LC0509250	Omicron wave	FALSE	21.749
LC0509684	Omicron wave	FALSE	21.027
LC0509631	Omicron wave	FALSE	23.637
LC0509633	Omicron wave	FALSE	20.706
LC0509727	Omicron wave	FALSE	24.75
LC0509309	Omicron wave	FALSE	21.701
LC0509318	Omicron wave	FALSE	21.017
LC0509274	Omicron wave	FALSE	23.722
LC0509346	Omicron wave	FALSE	19.53
LC0509244	Omicron wave	FALSE	22.27
LC0509623	Omicron wave	FALSE	21.074
LC0509209	Omicron wave	FALSE	22.042
LC0510256	Omicron wave	FALSE	21.072
LC0510272	Omicron wave	FALSE	20.703
LC0510311	Omicron wave	FALSE	24.564
LC0510490	Omicron wave	FALSE	23.441
LC0510512	Omicron wave	FALSE	21.475
LC0510548	Omicron wave	FALSE	21.717
LC0510409	Omicron wave	FALSE	19.09
LC0510303	Omicron wave	FALSE	22.602
LC0510249	Omicron wave	FALSE	19.215
LC0510246	Omicron wave	FALSE	17.515
LC0510244	Omicron wave	FALSE	24.153
LC0510161	Omicron wave	FALSE	23.425
LC0510222	Omicron wave	FALSE	20.421
LC0510218	Omicron wave	FALSE	22.428
LC0509860	Omicron wave	FALSE	20.702
LC0509852	Omicron wave	FALSE	23.018
LC0510725	Omicron wave	FALSE	24.211
LC0511156	Omicron wave	FALSE	24.897
LC0511170	Omicron wave	FALSE	23.509
LC0511297	Omicron wave	FALSE	22.668
LC0510806	Omicron wave	FALSE	21.27
LC0510760	Omicron wave	FALSE	22.766
LC0511058	Omicron wave	FALSE	22.126
LC0510842	Omicron wave	FALSE	25.612
LC0510737	Omicron wave	FALSE	21.111
LC0511284	Omicron wave	FALSE	26.325
LC0511295	Omicron wave	FALSE	23.149
LC0511306	Omicron wave	FALSE	22.121
LC0511315	Omicron wave	FALSE	26.014
LC0511313	Omicron wave	FALSE	25.415
LC0511619	Omicron wave	FALSE	19.044
LC0511563	Omicron wave	FALSE	20.098
LC0511583	Omicron wave	FALSE	22.184
LC0512096	Omicron wave	FALSE	25.37
LC0511901	Omicron wave	FALSE	21.979
LC0511429	Omicron wave	FALSE	23.022
LC0511899	Omicron wave	FALSE	22.624
LC0511818	Omicron wave	FALSE	20.413
LC0511397	Omicron wave	FALSE	23.842
LC0522981	Omicron wave	FALSE	21.137
LC0522939	Omicron wave	FALSE	21.666
LC0522980	Omicron wave	FALSE	21.137
LC0522566	Omicron wave	FALSE	20.781
LC0522498	Omicron wave	FALSE	21.317
LC0522610	Omicron wave	FALSE	21.328
LC0522764	Omicron wave	FALSE	21.893
LC0522755	Omicron wave	FALSE	19.153
LC0522597	Omicron wave	FALSE	19.093
LC0522404	Omicron wave	FALSE	22.326
LC0522990	Omicron wave	FALSE	27.72
LC0522653	Omicron wave	TRUE	21.311
LC0522265	Omicron wave	FALSE	23.643
LC0522280	Omicron wave	FALSE	21.607
LC0522816	Omicron wave	FALSE	19.256
LC0522649	Omicron wave	FALSE	19.389
LC0522254	Omicron wave	FALSE	24.616
LC0522324	Omicron wave	FALSE	22.575
LC0522645	Omicron wave	FALSE	22.848
LC0517309	Omicron wave	FALSE	18.85
LC0516737	Omicron wave	FALSE	22.059
LC0516861	Omicron wave	FALSE	19.509
LC0516789	Omicron wave	FALSE	21.725
LC0516837	Omicron wave	FALSE	20.377
LC0516972	Omicron wave	FALSE	21.276
LC0516953	Omicron wave	FALSE	20.954
LC0516990	Omicron wave	FALSE	18.822
LC0516998	Omicron wave	FALSE	20.062
LC0516925	Omicron wave	FALSE	24.144
LC0516930	Omicron wave	FALSE	24.858
LC0517121	Omicron wave	FALSE	20.589
LC0517262	Omicron wave	FALSE	23.726
LC0517234	Omicron wave	FALSE	22.453
LC0517426	Omicron wave	FALSE	22.327
LC0517220	Omicron wave	FALSE	21.301
LC0517454	Omicron wave	FALSE	21.134
LC0517461	Omicron wave	FALSE	21.795
LC0517482	Omicron wave	FALSE	23.395
LC0517353	Omicron wave	FALSE	23.328
LC0517100	Omicron wave	FALSE	26.148
LC0517923	Omicron wave	FALSE	19.412
LC0518236	Omicron wave	FALSE	21.196
LC0517644	Omicron wave	FALSE	21.299
LC0518224	Omicron wave	FALSE	19.861
LC0518156	Omicron wave	FALSE	19.878
LC0517529	Omicron wave	FALSE	25.252
LC0517508	Omicron wave	FALSE	25.244
LC0517555	Omicron wave	FALSE	21.098
LC0517560	Omicron wave	FALSE	24.194
LC0517568	Omicron wave	FALSE	24.058
LC0517528	Omicron wave	FALSE	19.195
LC0517719	Omicron wave	FALSE	21.608
LC0517769	Omicron wave	FALSE	25.457
LC0517760	Omicron wave	FALSE	23.547
LC0518567	Omicron wave	FALSE	21.341
LC0518783	Omicron wave	FALSE	21.976
LC0518788	Omicron wave	FALSE	23.157
LC0518794	Omicron wave	FALSE	24.547
LC0518715	Omicron wave	FALSE	22.813
LC0518370	Omicron wave	FALSE	24.76
LC0518306	Omicron wave	FALSE	17.38
LC0518302	Omicron wave	FALSE	18.889
LC0518535	Omicron wave	FALSE	21.463
LC0518512	Omicron wave	FALSE	20.3
LC0518320	Omicron wave	FALSE	20.798
LC0518612	Omicron wave	FALSE	24.057
LC0518632	Omicron wave	FALSE	28.939
LC0518402	Omicron wave	FALSE	25.273
LC0518264	Omicron wave	FALSE	24.932
LC0518454	Omicron wave	FALSE	24.139
LC0518486	Omicron wave	FALSE	26.075
LC0518466	Omicron wave	FALSE	22.417
LC0518469	Omicron wave	FALSE	22.556
LC0518421	Omicron wave	FALSE	23.818
LC0518494	Omicron wave	FALSE	26.11
LC0529860	Omicron wave	FALSE	22.127
LC0529798	Omicron wave	FALSE	20.684
LC0529320	Omicron wave	FALSE	21.276
LC0529521	Omicron wave	FALSE	22.975
LC0529272	Omicron wave	FALSE	21.422
LC0529267	Omicron wave	FALSE	22.148
LC0529282	Omicron wave	FALSE	19.732
LC0529851	Omicron wave	FALSE	21.883
LC0529854	Omicron wave	FALSE	23.971
LC0529855	Omicron wave	FALSE	22.431
LC0529777	Omicron wave	FALSE	25.129
LC0529679	Omicron wave	FALSE	21.101
LC0529463	Omicron wave	FALSE	21.624
LC0529660	Omicron wave	FALSE	24.899
LC0529480	Omicron wave	FALSE	19.581
LC0529736	Omicron wave	FALSE	24.505
LC0529719	Omicron wave	FALSE	21.911
LC0529708	Omicron wave	FALSE	20.484
LC0529645	Omicron wave	FALSE	23.376
LC0531248	Omicron wave	FALSE	22.602
LC0531162	Omicron wave	FALSE	24.445
LC0531186	Omicron wave	FALSE	21.065
LC0530902	Omicron wave	FALSE	22.827
LC0531188	Omicron wave	FALSE	22.489
LC0531349	Omicron wave	FALSE	22.225
LC0531133	Omicron wave	FALSE	21.47
LC0531216	Omicron wave	FALSE	23.056
LC0530864	Omicron wave	FALSE	20.696
LC0530885	Omicron wave	FALSE	23.918
LC0531154	Omicron wave	FALSE	22.986
LC0530873	Omicron wave	FALSE	25.618
LC0530686	Omicron wave	FALSE	22.028
LC0531131	Omicron wave	FALSE	22.804
LC0531082	Omicron wave	FALSE	19.551
LC0530678	Omicron wave	FALSE	23.776
LC0531414	Omicron wave	FALSE	21.796
LC0530740	Omicron wave	FALSE	22.835
LC0531139	Omicron wave	FALSE	24.751
LC0531635	Omicron wave	FALSE	24.037
LC0531804	Omicron wave	FALSE	22.489
LC0531882	Omicron wave	FALSE	20.136
LC0531852	Omicron wave	FALSE	23.209
LC0531461	Omicron wave	FALSE	19.37
LC0531672	Omicron wave	FALSE	22.763
LC0531674	Omicron wave	FALSE	24.671
LC0532143	Omicron wave	FALSE	21.748
LC0531921	Omicron wave	FALSE	23.138
LC0531557	Omicron wave	FALSE	22.269
LC0531759	Omicron wave	FALSE	25.022
LC0531834	Omicron wave	FALSE	22.251
LC0531568	Omicron wave	FALSE	22.396
LC0531456	Omicron wave	FALSE	19.814
LC0532925	Omicron wave	FALSE	20.149
LC0532879	Omicron wave	FALSE	22.787
LC0532805	Omicron wave	FALSE	22.794
LC0533132	Omicron wave	FALSE	21.969
LC0533237	Omicron wave	FALSE	22.826
LC0533072	Omicron wave	FALSE	21.819
LC0533122	Omicron wave	FALSE	23.685
LC0533035	Omicron wave	FALSE	23.897
LC0533170	Omicron wave	FALSE	21.944
LC0533291	Omicron wave	FALSE	20.98
LC0533728	Omicron wave	FALSE	24.763
LC0533348	Omicron wave	FALSE	20.639
LC0540392	Omicron wave	FALSE	21.946
LC0540191	Omicron wave	FALSE	21.508
LC0540469	Omicron wave	FALSE	21.431
LC0539891	Omicron wave	FALSE	24.899
LC0539902	Omicron wave	FALSE	20.834
LC0540039	Omicron wave	FALSE	19.44
LC0540006	Omicron wave	FALSE	26.264
LC0539935	Omicron wave	FALSE	23.383
LC0540440	Omicron wave	FALSE	19.043
LC0540422	Omicron wave	FALSE	22.305
LC0540305	Omicron wave	FALSE	21.548
LC0540349	Omicron wave	FALSE	22.576
LC0540446	Omicron wave	FALSE	21.421
LC0540555	Omicron wave	FALSE	21.863
LC0540552	Omicron wave	FALSE	23.406
LC0540299	Omicron wave	FALSE	20.138
LC0539942	Omicron wave	FALSE	21.905
LC0541249	Omicron wave	FALSE	22.349
LC0540868	Omicron wave	FALSE	25.41
LC0540605	Omicron wave	FALSE	19.655
LC0540619	Omicron wave	FALSE	21.965
LC0541228	Omicron wave	FALSE	26.361
LC0540942	Omicron wave	FALSE	24.64
LC0541219	Omicron wave	FALSE	23.87
LC0541321	Omicron wave	FALSE	20.978
LC0541206	Omicron wave	FALSE	22.151
LC0541147	Omicron wave	FALSE	24.186
LC0541139	Omicron wave	FALSE	22.82
LC0541143	Omicron wave	FALSE	23.785
LC0541146	Omicron wave	FALSE	24.28
LC0541311	Omicron wave	FALSE	23.324
LC0541216	Omicron wave	FALSE	23.731
LC0540673	Omicron wave	TRUE	18.947
LC0541151	Omicron wave	FALSE	26.031
LC0540702	Omicron wave	FALSE	23.67
LC0541656	Omicron wave	FALSE	17.811
LC0541650	Omicron wave	FALSE	20.483
LC0541848	Omicron wave	FALSE	21.723
LC0541847	Omicron wave	FALSE	22.832
LC0541992	Omicron wave	FALSE	22.886
LC0541811	Omicron wave	FALSE	22.727
LC0541552	Omicron wave	FALSE	18.051
LC0541633	Omicron wave	FALSE	23.778
LC0541337	Omicron wave	FALSE	23.554
LC0541974	Omicron wave	FALSE	21.776
LC0541620	Omicron wave	FALSE	20.806
LC0541475	Omicron wave	FALSE	23.569
LC0541473	Omicron wave	FALSE	24.85
LC0541668	Omicron wave	FALSE	21.233
LC0541359	Omicron wave	FALSE	20.318
LC0541416	Omicron wave	FALSE	20.828
LC0541400	Omicron wave	FALSE	21.204
LC0542852	Omicron wave	FALSE	22.283
LC0542204	Omicron wave	FALSE	24.341
LC0542580	Omicron wave	FALSE	20.756
LC0542148	Omicron wave	FALSE	25.434
LC0542242	Omicron wave	FALSE	29.841
LC0542096	Omicron wave	FALSE	21.047
LC0542122	Omicron wave	FALSE	25.135
LC0542194	Omicron wave	FALSE	21.251
LC0542769	Omicron wave	FALSE	25.158
LC0542644	Omicron wave	FALSE	20.783
LC0542786	Omicron wave	FALSE	23.132
LC0542130	Omicron wave	FALSE	23.559
LC0542787	Omicron wave	FALSE	22.509
LC0543491	Omicron wave	FALSE	20.231
LC0543595	Omicron wave	FALSE	19.177
LC0543482	Omicron wave	FALSE	21.776
LC0543537	Omicron wave	FALSE	23.457
LC0543612	Omicron wave	FALSE	21.452
LC0543477	Omicron wave	FALSE	21.207
LC0542885	Omicron wave	FALSE	19.428
LC0543315	Omicron wave	FALSE	19.862
LC0546147	Omicron wave	FALSE	22.44
LC0546252	Omicron wave	FALSE	22.127
LC0546121	Omicron wave	FALSE	22.098
LC0546305	Omicron wave	FALSE	25.048
LC0546318	Omicron wave	FALSE	20.971
LC0546336	Omicron wave	FALSE	19.473
LC0546119	Omicron wave	FALSE	23.152
LC0546128	Omicron wave	FALSE	26.84
LC0546157	Omicron wave	FALSE	22.452
LC0546274	Omicron wave	FALSE	22.351
LC0546276	Omicron wave	FALSE	20.705
LC0547089	Omicron wave	FALSE	22.977
LC0547014	Omicron wave	FALSE	21.964
LC0547000	Omicron wave	FALSE	25.252
LC0547092	Omicron wave	FALSE	24.502
LC0546990	Omicron wave	FALSE	21.474
LC0546988	Omicron wave	FALSE	22.454
LC0547034	Omicron wave	FALSE	21.093
LC0547048	Omicron wave	FALSE	22.689
LC0546779	Omicron wave	FALSE	27.249
LC0548993	Omicron wave	FALSE	21.16
LC0548751	Omicron wave	FALSE	21.763
LC0548773	Omicron wave	FALSE	22.655
LC0548825	Omicron wave	FALSE	21.934
LC0548817	Omicron wave	FALSE	23.173
LC0548902	Omicron wave	FALSE	22.092
LC0548923	Omicron wave	FALSE	22.531
LC0548777	Omicron wave	FALSE	18.227
LC0548885	Omicron wave	FALSE	21.48
LC0548656	Omicron wave	FALSE	22.864
LC0548567	Omicron wave	FALSE	22.804
LC0549222	Omicron wave	FALSE	23.035
LC0549481	Omicron wave	FALSE	22.407
LC0549316	Omicron wave	FALSE	23.675
LC0549241	Omicron wave	FALSE	22.436
LC0549490	Omicron wave	FALSE	24.174
LC0549495	Omicron wave	FALSE	21.952
LC0549274	Omicron wave	FALSE	23.599
LC0549562	Omicron wave	FALSE	20.666
LC0549544	Omicron wave	FALSE	22.97
LC0549401	Omicron wave	FALSE	22.474
LC0549611	Omicron wave	FALSE	23.11
LC0549589	Omicron wave	FALSE	21.546
LC0549509	Omicron wave	FALSE	18.857
LC0549368	Omicron wave	FALSE	22.865
LC0549550	Omicron wave	FALSE	18.571
LC0549444	Omicron wave	FALSE	21.198
LC0549104	Omicron wave	FALSE	19.71
LC0549088	Omicron wave	FALSE	22.065
LC0554150	Omicron wave	FALSE	20.799
LC0553822	Omicron wave	FALSE	21.196
LC0553837	Omicron wave	FALSE	19.69
LC0554039	Omicron wave	FALSE	21.425
LC0553880	Omicron wave	FALSE	20.866
LC0553911	Omicron wave	FALSE	24.267
LC0553970	Omicron wave	FALSE	21.131
LC0553692	Omicron wave	FALSE	19.643
LC0553904	Omicron wave	FALSE	24.605
LC0553914	Omicron wave	FALSE	19.051
LC0553913	Omicron wave	FALSE	19.907
LC0554068	Omicron wave	FALSE	21.081
LC0554072	Omicron wave	FALSE	20.416
LC0550265	Omicron wave	FALSE	22.042
LC0549839	Omicron wave	FALSE	20.546
LC0550459	Omicron wave	FALSE	24.498
LC0550458	Omicron wave	FALSE	21.946
LC0550479	Omicron wave	FALSE	19.683
LC0549917	Omicron wave	FALSE	21.863
LC0550406	Omicron wave	FALSE	16.649
LC0550435	Omicron wave	FALSE	23.614
LC0550402	Omicron wave	FALSE	19.334
LC0550342	Omicron wave	FALSE	22.204
LC0550351	Omicron wave	FALSE	24.819
LC0550468	Omicron wave	FALSE	23.339
LC0549974	Omicron wave	FALSE	21.351
LC0550064	Omicron wave	FALSE	19.24
LC0558501	Omicron wave	FALSE	21.947
LC0558424	Omicron wave	FALSE	17.641
LC0558106	Omicron wave	FALSE	22.221
LC0558224	Omicron wave	FALSE	22.977
LC0558631	Omicron wave	FALSE	21.91
LC0558587	Omicron wave	FALSE	20.927
LC0558151	Omicron wave	FALSE	23.184
LC0558647	Omicron wave	FALSE	28.105
LC0558648	Omicron wave	FALSE	26.543
LC0558657	Omicron wave	FALSE	21.329
LC0558782	Omicron wave	FALSE	21.908
LC0558617	Omicron wave	FALSE	23.938
LC0558570	Omicron wave	FALSE	21.714
LC0558601	Omicron wave	FALSE	23.714
LC0558567	Omicron wave	FALSE	24.437
LC0558673	Omicron wave	FALSE	22.441
LC0558742	Omicron wave	FALSE	23.148
LC0558659	Omicron wave	FALSE	21.211
LC0558146	Omicron wave	FALSE	23.517
LC0558141	Omicron wave	FALSE	22.2
LC0558660	Omicron wave	FALSE	24.856
LC0558363	Omicron wave	FALSE	23.365
LC0559393	Omicron wave	FALSE	19.701
LC0559408	Omicron wave	FALSE	21.82
LC0559501	Omicron wave	FALSE	18.793
LC0559079	Omicron wave	FALSE	20.903
LC0559260	Omicron wave	FALSE	22.839
LC0559433	Omicron wave	FALSE	22.151
LC0559261	Omicron wave	FALSE	27.571
LC0559454	Omicron wave	FALSE	17.63
LC0558949	Omicron wave	FALSE	23.221
LC0559058	Omicron wave	FALSE	23.172
LC0558875	Omicron wave	FALSE	20.34
LC0559790	Omicron wave	FALSE	22.532
LC0559781	Omicron wave	FALSE	18.866
LC0559743	Omicron wave	FALSE	24.099
LC0559842	Omicron wave	FALSE	19.805
LC0559962	Omicron wave	FALSE	18.526
LC0559578	Omicron wave	FALSE	22.791
LC0559897	Omicron wave	FALSE	23.436
LC0559995	post-wave	FALSE	21.979
LC0560002	post-wave	FALSE	26.591
LC0559860	post-wave	FALSE	19.854
LC0561364	Omicron wave	FALSE	19.242
LC0561237	Omicron wave	FALSE	24.131
LC0561230	post-wave	FALSE	23.006
LC0561488	post-wave	FALSE	23.221
LC0561499	post-wave	FALSE	24.617
LC0561247	post-wave	FALSE	21.347
LC0561272	post-wave	FALSE	22.061
LC0561102	post-wave	FALSE	20.03
LC0561144	post-wave	FALSE	22.544
LC0561275	post-wave	FALSE	24.624
LC0561009	post-wave	FALSE	23.673
LC0561010	post-wave	FALSE	24.066
LC0561013	post-wave	FALSE	20.605
LC0561011	post-wave	FALSE	21.458
LC0562975	Omicron wave	FALSE	20.925
LC0562752	post-wave	FALSE	17.667
LC0562731	post-wave	FALSE	19.124
LC0562472	post-wave	FALSE	22.093
LC0562696	post-wave	FALSE	17.074
LC0562518	post-wave	FALSE	21.382
LC0562651	post-wave	FALSE	20.827
LC0564494	post-wave	FALSE	19.242
LC0564491	post-wave	FALSE	20.279
LC0564474	post-wave	FALSE	21.156
LC0564583	post-wave	FALSE	20.127
LC0564270	post-wave	FALSE	23.078
LC0564321	post-wave	FALSE	24.225
LC0564278	post-wave	FALSE	18.505
LC0564307	post-wave	FALSE	21.367
LC0564059	post-wave	FALSE	22.193
LC0564192	post-wave	FALSE	22.192
LC0564075	post-wave	FALSE	19.062
LC0564437	post-wave	FALSE	20.959
LC0564125	post-wave	FALSE	19.864
LC0564638	post-wave	FALSE	17.792
LC0564639	post-wave	FALSE	18.223
LC0565127	post-wave	FALSE	19.096
LC0565128	post-wave	FALSE	16.417
LC0565106	post-wave	FALSE	24.131
LC0565150	post-wave	FALSE	20.381
LC0565090	post-wave	FALSE	21.216
LC0565126	post-wave	FALSE	17.619
LC0564867	post-wave	FALSE	21.384
LC0564869	post-wave	FALSE	21.264
LC0564950	post-wave	FALSE	21.049
LC0565224	post-wave	FALSE	22.727
LC0564773	post-wave	FALSE	21.436
LC0566560	post-wave	FALSE	23.152
LC0566484	post-wave	FALSE	20.211
LC0566550	post-wave	FALSE	20.352
LC0566443	post-wave	FALSE	19.657
LC0566576	post-wave	FALSE	20.56
LC0566397	post-wave	FALSE	24.25
LC0566300	post-wave	FALSE	22.713
LC0566376	post-wave	FALSE	21.51
LC0566803	post-wave	FALSE	20.524
LC0566809	post-wave	FALSE	24
LC0566892	post-wave	FALSE	21.05
LC0566856	post-wave	FALSE	25.817
LC0566772	post-wave	FALSE	20.949
LC0566714	post-wave	FALSE	18.344
LC0566720	post-wave	FALSE	23.126
LC0567266	post-wave	FALSE	23
LC0566662	post-wave	FALSE	20.823
LC0567271	post-wave	FALSE	19.339
LC0567270	post-wave	FALSE	22.803
LC0566668	post-wave	FALSE	25.821
LC0566918	post-wave	FALSE	23.206
LC0566963	post-wave	FALSE	24.407
LC0566989	post-wave	FALSE	21.632
LC0567390	post-wave	FALSE	26.873
LC0567398	post-wave	FALSE	21.269
LC0567404	post-wave	FALSE	22.224
LC0567426	post-wave	FALSE	22.515
LC0567606	post-wave	FALSE	21.412
LC0567570	post-wave	FALSE	22.394
LC0567714	post-wave	FALSE	16.997
LC0567347	post-wave	FALSE	24.68
LC0567647	post-wave	FALSE	22.011
LC0567610	post-wave	FALSE	23.967
LC0567683	post-wave	FALSE	20.679
LC0567528	post-wave	FALSE	22.747
LC0567533	post-wave	FALSE	22.384
LC0567786	post-wave	FALSE	25.302
LC0567813	post-wave	FALSE	23.952
LC0567524	post-wave	FALSE	24.63
LC0567809	post-wave	FALSE	22.361
LC0567821	post-wave	FALSE	22.565
LC0567825	post-wave	FALSE	23.577
LC0567325	post-wave	FALSE	23.305
LC0571086	post-wave	FALSE	20.999
LC0570874	post-wave	FALSE	21.926
LC0571011	post-wave	FALSE	24.189
LC0571029	post-wave	FALSE	22.639
LC0570992	post-wave	FALSE	23.651
LC0571444	post-wave	FALSE	20.797
LC0571445	post-wave	FALSE	21.414
LC0571231	post-wave	FALSE	22.899
LC0570991	post-wave	FALSE	25.655
LC0571224	post-wave	FALSE	22.607
LC0571498	post-wave	FALSE	19.991
LC0571626	post-wave	FALSE	23.246
LC0568792	post-wave	FALSE	20.807
LC0568739	post-wave	FALSE	26.831
LC0568828	post-wave	FALSE	24.224
LC0568824	post-wave	FALSE	21.395
LC0569100	post-wave	FALSE	20.884
LC0569066	post-wave	FALSE	22.728
LC0569064	post-wave	FALSE	25.759
LC0569231	post-wave	FALSE	22.816
LC0568671	post-wave	FALSE	20.265
LC0569091	post-wave	FALSE	22.681
LC0569007	post-wave	FALSE	24.565
LC0569005	post-wave	FALSE	22.819
LC0568897	post-wave	FALSE	22.966
LC0569351	post-wave	FALSE	19.988
LC0569187	post-wave	FALSE	24.289
LC0569209	post-wave	FALSE	23.746
LC0568903	post-wave	FALSE	25.229
LC0568942	post-wave	FALSE	21.007
LC0568685	post-wave	FALSE	21.597
LC0568970	post-wave	FALSE	23.516
LC0571781	post-wave	FALSE	21.391
LC0571789	post-wave	FALSE	20.296
LC0571649	post-wave	FALSE	23.621
LC0572004	post-wave	FALSE	24.234
LC0572268	post-wave	FALSE	20.973
LC0572249	post-wave	FALSE	24.495
LC0573135	post-wave	FALSE	22.728
LC0573033	post-wave	FALSE	24.482
LC0572981	post-wave	FALSE	25.584
LC0572622	post-wave	FALSE	22.096
LC0572636	post-wave	FALSE	25.105
LC0575139	post-wave	FALSE	19.705
LC0575296	post-wave	FALSE	24.845
LC0575310	post-wave	FALSE	21.413
LC0575010	post-wave	FALSE	17.359
LC0575426	post-wave	FALSE	23.889
LC0574753	post-wave	FALSE	19.973
LC0574758	post-wave	FALSE	20.444
LC0575290	post-wave	FALSE	22.811
LC0574975	post-wave	FALSE	22.372
LC0575365	post-wave	FALSE	22.649
LC0575194	post-wave	FALSE	21.689
LC0574896	post-wave	FALSE	22.605
LC0575456	post-wave	FALSE	22.44
LC0574932	post-wave	FALSE	20.1
LC0576223	post-wave	FALSE	19.382
LC0576079	post-wave	FALSE	22.319
LC0575928	post-wave	FALSE	25.142
LC0576111	post-wave	FALSE	19.854
LC0575488	post-wave	FALSE	23.311
LC0575948	post-wave	FALSE	22.898
LC0575662	post-wave	FALSE	22.143
LC0575855	post-wave	FALSE	22.226
LC0575602	post-wave	FALSE	26.057
LC0575738	post-wave	FALSE	21.431
LC0575700	post-wave	FALSE	22.413
LC0575885	post-wave	FALSE	21.357
LC0575816	post-wave	FALSE	21.937
LC0575847	post-wave	FALSE	24.587
LC0575550	post-wave	FALSE	23.503
LC0576363	post-wave	FALSE	18.682
LC0576474	post-wave	FALSE	21.256
LC0576767	post-wave	FALSE	22.137
LC0576459	post-wave	FALSE	22.259
LC0576783	post-wave	FALSE	21.251
LC0576782	post-wave	FALSE	21.17
LC0576548	post-wave	FALSE	20.508
LC0576549	post-wave	FALSE	22.349
LC0576842	post-wave	FALSE	17.991
LC0576288	post-wave	FALSE	24.809
LC0576974	post-wave	FALSE	19.223
LC0576933	post-wave	FALSE	22.374
LC0579816	post-wave	FALSE	22.381
LC0579994	post-wave	FALSE	22.38
LC0579759	post-wave	FALSE	23.471
LC0579973	post-wave	FALSE	22.791
LC0579724	post-wave	FALSE	19.453
LC0579849	post-wave	FALSE	21.329
LC0579342	post-wave	FALSE	26.435
LC0579640	post-wave	FALSE	23.117
LC0579811	post-wave	FALSE	24.708
LC0577382	post-wave	FALSE	20.58
LC0577654	post-wave	FALSE	19.124
LC0577163	post-wave	FALSE	20.273
LC0577600	post-wave	FALSE	22.306
LC0577582	post-wave	FALSE	24.691
LC0577725	post-wave	FALSE	24.567
LC0577551	post-wave	FALSE	21.262
LC0577918	post-wave	FALSE	22.412
LC0577836	post-wave	FALSE	22.046
LC0578176	post-wave	FALSE	21.388
LC0577831	post-wave	FALSE	16.315
LC0578215	post-wave	FALSE	19.861
LC0578213	post-wave	FALSE	20.439
LC0578267	post-wave	FALSE	23.427
LC0577894	post-wave	FALSE	24.252
LC0577779	post-wave	FALSE	20.322
LC0578512	post-wave	FALSE	21.12
LC0578550	post-wave	FALSE	21.952
LC0578985	post-wave	FALSE	23.06
LC0578692	post-wave	FALSE	21.242
LC0578695	post-wave	FALSE	21.996
LC0578579	post-wave	FALSE	20.023
LC0578588	post-wave	FALSE	19.272
LC0578694	post-wave	FALSE	22.813
LC0578703	post-wave	FALSE	21.385
LC0579086	post-wave	FALSE	23.786
LC0579041	post-wave	FALSE	20.417
LC0578795	post-wave	FALSE	21.223
LC0579103	post-wave	FALSE	20.849
LC0578776	post-wave	FALSE	18.649
LC0579080	post-wave	FALSE	22.596
LC0579039	post-wave	FALSE	23.279
LC0578911	post-wave	FALSE	23.108
LC0578811	post-wave	FALSE	24.503
LC0579108	post-wave	FALSE	23.341
LC0579058	post-wave	FALSE	21.347
LC0578767	post-wave	FALSE	22.249
LC0578952	post-wave	FALSE	20.727
LC0578798	post-wave	FALSE	26.612
LC0578752	post-wave	FALSE	22.104
LC0581087	post-wave	FALSE	19.569
LC0580838	post-wave	FALSE	22.918
LC0580856	post-wave	FALSE	20.55
LC0580915	post-wave	FALSE	22.923
LC0581258	post-wave	FALSE	20.556
LC0581169	post-wave	FALSE	20.125
LC0581248	post-wave	FALSE	19.631
LC0580939	post-wave	FALSE	22.826
LC0580977	post-wave	FALSE	22.08
LC0580924	post-wave	FALSE	25.075
LC0581444	post-wave	FALSE	22.684
LC0581278	post-wave	FALSE	21.534
LC0581123	post-wave	FALSE	21.45
LC0581121	post-wave	FALSE	20.503
LC0581120	post-wave	FALSE	21.547
LC0581493	post-wave	FALSE	19.828
LC0581255	post-wave	FALSE	22.047
LC0581492	post-wave	FALSE	22.788
LC0581166	post-wave	FALSE	22.264
LC0583402	post-wave	FALSE	22.176
LC0583529	post-wave	FALSE	19.852
LC0583462	post-wave	FALSE	22.606
LC0583293	post-wave	FALSE	22.217
LC0583408	post-wave	FALSE	22.62
LC0583230	post-wave	FALSE	21.817
LC0583204	post-wave	FALSE	21.18
LC0583194	post-wave	FALSE	19.479
LC0583120	post-wave	FALSE	22.335
LC0583967	post-wave	FALSE	21.156
LC0584292	post-wave	FALSE	22.72
LC0584141	post-wave	FALSE	20.092
LC0584037	post-wave	FALSE	21.574
LC0584040	post-wave	FALSE	23.759
LC0584173	post-wave	FALSE	22.011
LC0584176	post-wave	FALSE	21.762
LC0584548	post-wave	FALSE	21.584
LC0584588	post-wave	FALSE	21.849
LC0584535	post-wave	FALSE	23.089
LC0584079	post-wave	FALSE	22.718
LC0584055	post-wave	FALSE	22.283
LC0584058	post-wave	FALSE	23.459
LC0584442	post-wave	FALSE	20.53
LC0584467	post-wave	FALSE	20.928
LC0584128	post-wave	FALSE	18.974
LC0583956	post-wave	FALSE	21.25
LC0584070	post-wave	FALSE	21.064
LC0584300	post-wave	FALSE	21.368
LC0584215	post-wave	FALSE	21.854
LC0584346	post-wave	FALSE	19.891
LC0584203	post-wave	FALSE	19.105
LC0584200	post-wave	FALSE	20.961
LC0584095	post-wave	FALSE	22.104
LC0583902	post-wave	FALSE	21.906
LC0583887	post-wave	FALSE	24.308
LC0583877	post-wave	FALSE	22.527
LC0585000	post-wave	FALSE	16.282
LC0584949	post-wave	FALSE	22.984
LC0584940	post-wave	FALSE	20.666
LC0584738	post-wave	FALSE	22.589
LC0585008	post-wave	FALSE	21.413
LC0585186	post-wave	FALSE	22.937
LC0585109	post-wave	FALSE	23.758
LC0585150	post-wave	FALSE	22.478
LC0585794	post-wave	FALSE	20.795
LC0585808	post-wave	FALSE	21.188
LC0585337	post-wave	FALSE	23.489
LC0585311	post-wave	FALSE	20.861
LC0585899	post-wave	FALSE	23.488
LC0585516	post-wave	FALSE	23.699
LC0585342	post-wave	FALSE	23.442
LC0585477	post-wave	FALSE	23.33
LC0585740	post-wave	FALSE	23.387
LC0585743	post-wave	FALSE	21.534
LC0585428	post-wave	FALSE	19.976
LC0585395	post-wave	FALSE	28.18
LC0585399	post-wave	FALSE	27.427
LC0585735	post-wave	FALSE	22.029
LC0585681	post-wave	FALSE	19.664
LC0585879	post-wave	FALSE	20.403
LC0585621	post-wave	FALSE	19.597
LC0586406	post-wave	FALSE	22.348
LC0586084	post-wave	FALSE	21.742
LC0586703	post-wave	FALSE	21.022
LC0586547	post-wave	FALSE	18.678
LC0586098	post-wave	FALSE	22.004
LC0586427	post-wave	FALSE	21.728
LC0586077	post-wave	FALSE	22.276
LC0585959	post-wave	FALSE	22.186
LC0586269	post-wave	FALSE	19.994
LC0586173	post-wave	FALSE	24.837
LC0586242	post-wave	FALSE	23.505
LC0585997	post-wave	FALSE	21.232
LC0585983	post-wave	FALSE	21.45
LC0586049	post-wave	TRUE	21.746
LC0585971	post-wave	FALSE	19.68
LC0586873	post-wave	FALSE	23.324
LC0586770	post-wave	FALSE	20.746
LC0586802	post-wave	FALSE	20.665
LC0586745	post-wave	FALSE	22.084
LC0586735	post-wave	FALSE	23.834
LC0586941	post-wave	FALSE	22.903
LC0586937	post-wave	FALSE	22.658
LC0587191	post-wave	TRUE	22.356
LC0586862	post-wave	FALSE	23.425
LC0586962	post-wave	FALSE	20.042
LC0587699	post-wave	FALSE	20.599
LC0587666	post-wave	FALSE	19.912
LC0587927	post-wave	FALSE	20.023
LC0587832	post-wave	FALSE	22.743
LC0588116	post-wave	FALSE	22.606
LC0587834	post-wave	FALSE	22.901
LC0587837	post-wave	FALSE	25.424
LC0587501	post-wave	FALSE	18.503
LC0587825	post-wave	FALSE	20.47
LC0588413	post-wave	FALSE	23.65
LC0588820	post-wave	FALSE	22.295
LC0588894	post-wave	FALSE	19.306
LC0588707	post-wave	FALSE	20.283
LC0588760	post-wave	FALSE	23.275
LC0588773	post-wave	FALSE	24.355
LC0588394	post-wave	FALSE	21.002
LC0588762	post-wave	FALSE	23.704
LC0588494	post-wave	FALSE	20.574
LC0588203	post-wave	FALSE	22.631
LC0588250	post-wave	FALSE	22.276
LC0589912	post-wave	FALSE	21.879
LC0590044	post-wave	FALSE	23.348
LC0590161	post-wave	FALSE	24.476
LC0590145	post-wave	FALSE	21.071
LC0590167	post-wave	FALSE	22.575
LC0589716	post-wave	FALSE	24.291
LC0590338	post-wave	FALSE	17.123
LC0589937	post-wave	FALSE	20.681
LC0589810	post-wave	FALSE	21.756
LC0590320	post-wave	FALSE	21.597
LC0590425	post-wave	FALSE	23.987
LC0589876	post-wave	FALSE	25.766
LC0589922	post-wave	FALSE	22.854
LC0592231	post-wave	FALSE	20.644
LC0592227	post-wave	FALSE	20.702
LC0592592	post-wave	FALSE	17.6
LC0592401	post-wave	FALSE	25.2
LC0592411	post-wave	FALSE	23.589
LC0592371	post-wave	FALSE	23.43
LC0592425	post-wave	FALSE	15.818
LC0592387	post-wave	FALSE	23.707
LC0592353	post-wave	FALSE	26.926
LC0592146	post-wave	FALSE	23.056
LC0592184	post-wave	FALSE	20.813
LC0592098	post-wave	FALSE	24.652
LC0592135	post-wave	FALSE	25.318
LC0592142	post-wave	FALSE	23.817
LC0593109	post-wave	FALSE	20.768
LC0593115	post-wave	FALSE	20.383
LC0592771	post-wave	FALSE	21.119
LC0592902	post-wave	FALSE	22.617
LC0593363	post-wave	FALSE	18.919
LC0593284	post-wave	FALSE	20.174
LC0593312	post-wave	FALSE	20.05
LC0593122	post-wave	FALSE	22.121
LC0593956	post-wave	FALSE	17.444
LC0593579	post-wave	FALSE	18.963
LC0593998	post-wave	FALSE	18.492
LC0594217	post-wave	FALSE	24.277
LC0593872	post-wave	FALSE	27.213
LC0593858	post-wave	FALSE	22.259
LC0594258	post-wave	FALSE	23.101
LC0595222	post-wave	FALSE	27.366
LC0595678	post-wave	FALSE	17.732
LC0595408	post-wave	FALSE	28.599
LC0595668	post-wave	FALSE	22.151
LC0595442	post-wave	FALSE	28.992
LC0595354	post-wave	FALSE	28.623
LC0595396	post-wave	FALSE	29.543
LC0595403	post-wave	FALSE	25.429
LC0595579	post-wave	FALSE	25.288
LC0595532	post-wave	FALSE	28.684
LC0594710	post-wave	FALSE	22.177
LC0594978	post-wave	FALSE	21.725
LC0594395	post-wave	FALSE	19.174
LC0594982	post-wave	FALSE	19.192
LC0594445	post-wave	FALSE	18.005
LC0594876	post-wave	FALSE	18.934
LC0594599	post-wave	FALSE	23.598
LC0594680	post-wave	FALSE	20.183
LC0594953	post-wave	FALSE	19.005
LC0594960	post-wave	FALSE	21.37
LC0594338	post-wave	FALSE	19.787
LC0594441	post-wave	FALSE	21.51
LC0594404	post-wave	FALSE	20.158
LC0594760	post-wave	FALSE	19.077
LC0594636	post-wave	FALSE	22.26
LC0594519	post-wave	FALSE	23.992
LC0594797	post-wave	FALSE	20.292
LC0596419	post-wave	FALSE	18.48
LC0596596	post-wave	FALSE	23.157
LC0596550	post-wave	FALSE	18.486
LC0595955	post-wave	FALSE	23.834
LC0596258	post-wave	FALSE	22.77
LC0596291	post-wave	FALSE	20.584
LC0596300	post-wave	FALSE	22.244
LC0596083	post-wave	FALSE	23.205
LC0596090	post-wave	FALSE	22.399
LC0595919	post-wave	FALSE	26.167
LC0604234	post-wave	FALSE	22.71
LC0603538	post-wave	FALSE	19.491
LC0603523	post-wave	FALSE	21.031
LC0603567	post-wave	FALSE	21.366
LC0603526	post-wave	FALSE	26.523
LC0604069	post-wave	FALSE	20.643
LC0604107	post-wave	FALSE	20.251
LC0603685	post-wave	FALSE	21.565
LC0604171	post-wave	FALSE	23.406
LC0603726	post-wave	FALSE	22.285
LC0604114	post-wave	FALSE	22.609
LC0603676	post-wave	TRUE	24.889
LC0604570	post-wave	FALSE	19.987
LC0604890	post-wave	FALSE	21.184
LC0604891	post-wave	FALSE	22.44
LC0604942	post-wave	FALSE	23.486
LC0604745	post-wave	FALSE	24.834
LC0604839	post-wave	FALSE	22.879
LC0604309	post-wave	FALSE	20.624
LC0604730	post-wave	FALSE	22.672
LC0604962	post-wave	FALSE	24.132
LC0604882	post-wave	FALSE	21.313
LC0604332	post-wave	FALSE	21.205
LC0604584	post-wave	FALSE	17.227
LC0605026	post-wave	FALSE	24.568
LC0604907	post-wave	FALSE	23.271
LC0604970	post-wave	FALSE	24.163
LC0604649	post-wave	FALSE	21.803
LC0604725	post-wave	FALSE	25.204
LC0604371	post-wave	FALSE	22.44
LC0604716	post-wave	FALSE	21.857
LC0604966	post-wave	FALSE	22.718
LC0604391	post-wave	FALSE	18.711
LC0604330	post-wave	FALSE	21.987
LC0604804	post-wave	FALSE	21.49
LC0605098	post-wave	FALSE	16.966
LC0605488	post-wave	FALSE	26.52
LC0605362	post-wave	FALSE	24.296
LC0605363	post-wave	FALSE	26.091
LC0605512	post-wave	FALSE	20.35
LC0605108	post-wave	FALSE	20.876
LC0605127	post-wave	FALSE	25.74
LC0605060	post-wave	FALSE	23.762
LC0605528	post-wave	FALSE	21.471
LC0605656	post-wave	FALSE	19.835
LC0606893	post-wave	FALSE	26.953
LC0606707	post-wave	FALSE	20.776
LC0607184	post-wave	FALSE	24.918
LC0607024	post-wave	FALSE	24.809
LC0606840	post-wave	FALSE	20.776
LC0607244	post-wave	FALSE	20.78
LC0607174	post-wave	FALSE	24.78
LC0606880	post-wave	FALSE	21.8
LC0606724	post-wave	FALSE	24.869
LC0607146	post-wave	FALSE	22.973
LC0607079	post-wave	FALSE	19.196
LC0607143	post-wave	FALSE	22.033
LC0609976	post-wave	FALSE	22.603
LC0609952	post-wave	FALSE	20.143
LC0609815	post-wave	FALSE	20.226
LC0610377	post-wave	FALSE	21.913
LC0610259	post-wave	FALSE	25.085
LC0610360	post-wave	FALSE	24.051
LC0610045	post-wave	FALSE	21.529
LC0610042	post-wave	FALSE	19.015
LC0610107	post-wave	FALSE	19.329
LC0610098	post-wave	FALSE	17.133
LC0609861	post-wave	FALSE	23.586
LC0609774	post-wave	FALSE	19.201
LC0609745	post-wave	FALSE	18.889
LC0610015	post-wave	FALSE	21.565
LC0611038	post-wave	FALSE	21.732
LC0610868	post-wave	FALSE	23.579
LC0610948	post-wave	FALSE	22.432
LC0610894	post-wave	FALSE	23.206
LC0610912	post-wave	FALSE	18.67
LC0610583	post-wave	FALSE	22.441
LC0610491	post-wave	FALSE	23.362
LC0610498	post-wave	FALSE	25.891
LC0610718	post-wave	FALSE	21.933
LC0610711	post-wave	FALSE	22.807
LC0610598	post-wave	FALSE	23.634
LC0610423	post-wave	FALSE	23.465
LC0610977	post-wave	FALSE	22.578
LC0611431	post-wave	FALSE	21.804
LC0611333	post-wave	FALSE	21.598
LC0611214	post-wave	FALSE	22.084
LC0611900	post-wave	FALSE	21.588
LC0611951	post-wave	FALSE	21.465
LC0611787	post-wave	FALSE	21.502
LC0611296	post-wave	FALSE	20.67
LC0611920	post-wave	FALSE	23.621
LC0611704	post-wave	FALSE	24.935
LC0611755	post-wave	FALSE	22.907
LC0611589	post-wave	FALSE	25.105
LC0611715	post-wave	FALSE	24.452
LC0611633	post-wave	FALSE	22.865
LC0611756	post-wave	FALSE	24.073
LC0611316	post-wave	FALSE	21.641
LC0612674	post-wave	FALSE	21.736
LC0612490	post-wave	FALSE	23.663
LC0612206	post-wave	FALSE	19.573
LC0612333	post-wave	FALSE	23.082
LC0612297	post-wave	FALSE	24.283
LC0612688	post-wave	FALSE	22.744
LC0612428	post-wave	FALSE	20.364
LC0612643	post-wave	FALSE	21.239
LC0612421	post-wave	FALSE	23.422
LC0612418	post-wave	FALSE	22.758
LC0612038	post-wave	FALSE	18.848
LC0613366	post-wave	FALSE	22.402
LC0613057	post-wave	FALSE	23.882
LC0612846	post-wave	FALSE	21.116
LC0612944	post-wave	FALSE	24.015
LC0612836	post-wave	FALSE	20.255
LC0612859	post-wave	FALSE	18.331
LC0612732	post-wave	FALSE	22.224
LC0612868	post-wave	FALSE	22.035
LC0613455	post-wave	FALSE	18.402
LC0613248	post-wave	FALSE	23.868
LC0613230	post-wave	FALSE	24.88
LC0613219	post-wave	FALSE	23.816
LC0613486	post-wave	FALSE	21.633
LC0613208	post-wave	FALSE	24.246
LC0612862	post-wave	FALSE	20.939
LC0613417	post-wave	FALSE	22.201
LC0614086	post-wave	FALSE	21.56
LC0614119	post-wave	FALSE	24.242
LC0614083	post-wave	FALSE	21.149
LC0614034	post-wave	FALSE	24.529
LC0614047	post-wave	FALSE	22.624
LC0614173	post-wave	FALSE	22.129
LC0613575	post-wave	FALSE	24.986
LC0613583	post-wave	FALSE	24.703
LC0614230	post-wave	FALSE	25.028
LC0613871	post-wave	FALSE	21.723
LC0613793	post-wave	FALSE	24.562
LC0613911	post-wave	FALSE	25.415
LC0613972	post-wave	FALSE	23.634
LC0613968	post-wave	FALSE	24.3
LC0613969	post-wave	FALSE	23.018
LC0613963	post-wave	FALSE	22.275
LC0613818	post-wave	FALSE	24.164
LC0613950	post-wave	FALSE	17.768
LC0614029	post-wave	FALSE	21.379
LC0613965	post-wave	FALSE	20.986
LC0614865	post-wave	FALSE	21.264
LC0614380	post-wave	FALSE	20.722
LC0614501	post-wave	FALSE	22.209
LC0614481	post-wave	FALSE	20.798
LC0614432	post-wave	FALSE	20.977
LC0614667	post-wave	FALSE	19.882
LC0614565	post-wave	FALSE	21.092
LC0614849	post-wave	FALSE	22.473
LC0619853	post-wave	FALSE	20.541
LC0620080	post-wave	FALSE	23.759
LC0620048	post-wave	FALSE	23.859
LC0619938	post-wave	FALSE	24.117
LC0619942	post-wave	FALSE	23.334
LC0620364	post-wave	FALSE	22.941
LC0620142	post-wave	FALSE	23.804
LC0620022	post-wave	FALSE	20.684
LC0620031	post-wave	FALSE	23.05
LC0619677	post-wave	FALSE	18.58
LC0619689	post-wave	FALSE	21.534
LC0620174	post-wave	FALSE	17.652
LC0620019	post-wave	FALSE	20.892
LC0620375	post-wave	FALSE	24.134
LC0620108	post-wave	FALSE	22.89
LC0620063	post-wave	FALSE	24.447
LC0620322	post-wave	FALSE	21.332
LC0619931	post-wave	FALSE	21.528
LC0620093	post-wave	FALSE	23.365
LC0619937	post-wave	FALSE	23.783
LC0615680	post-wave	FALSE	24.48
LC0615167	post-wave	FALSE	19.651
LC0615055	post-wave	FALSE	24.661
LC0615467	post-wave	FALSE	19.339
LC0615076	post-wave	FALSE	24.445
LC0615577	post-wave	FALSE	20.215
LC0615486	post-wave	FALSE	18.471
LC0615234	post-wave	FALSE	20.742
LC0615040	post-wave	FALSE	22.383
LC0615089	post-wave	FALSE	21.014
LC0615107	post-wave	FALSE	20.89
LC0616022	post-wave	FALSE	22.045
LC0616186	post-wave	TRUE	20.515
LC0616391	post-wave	FALSE	24.028
LC0616328	post-wave	FALSE	17.838
LC0615952	post-wave	FALSE	24.465
LC0616238	post-wave	FALSE	23.306
LC0616394	post-wave	FALSE	27.213
LC0615906	post-wave	FALSE	23.733
LC0615789	post-wave	FALSE	23.347
LC0616491	post-wave	FALSE	22.134
LC0616165	post-wave	FALSE	24.154
LC0616256	post-wave	FALSE	21.039
LC0616011	post-wave	FALSE	24.867
LC0616094	post-wave	FALSE	21.149
LC0616066	post-wave	FALSE	26.227
LC0616508	post-wave	FALSE	20.89
LC0616510	post-wave	FALSE	22.217
LC0622608	post-wave	FALSE	22.557
LC0622039	post-wave	FALSE	23.027
LC0622025	post-wave	FALSE	22.359
LC0621947	post-wave	FALSE	23.235
LC0622091	post-wave	FALSE	21.405
LC0622418	post-wave	FALSE	23.823
LC0622586	post-wave	FALSE	25.055
LC0622032	post-wave	FALSE	21.526
LC0622681	post-wave	FALSE	23.345
LC0621971	post-wave	FALSE	23.037
LC0622126	post-wave	FALSE	20.941
LC0622515	post-wave	FALSE	20.386
LC0622328	post-wave	FALSE	19.793
LC0622432	post-wave	FALSE	22.408
LC0622369	post-wave	FALSE	25.643
LC0622313	post-wave	FALSE	22.281
LC0622694	post-wave	FALSE	26.175
LC0622463	post-wave	FALSE	22.846
LC0622448	post-wave	FALSE	21.854
LC0622464	post-wave	FALSE	22.978
LC0623042	post-wave	FALSE	20.68
LC0623090	post-wave	FALSE	21.696
LC0623317	post-wave	FALSE	27.103
LC0622858	post-wave	FALSE	19.029
LC0623094	post-wave	FALSE	23.731
LC0622831	post-wave	FALSE	22.11
LC0623394	post-wave	FALSE	22.112
LC0623304	post-wave	FALSE	22.207
LC0623069	post-wave	FALSE	21.695
LC0623085	post-wave	FALSE	21.919
LC0623349	post-wave	FALSE	23.535
LC0623119	post-wave	FALSE	21.228
LC0623355	post-wave	FALSE	23.199
LC0622732	post-wave	FALSE	22.268
LC0622806	post-wave	FALSE	21.786
LC0624009	post-wave	FALSE	24.674
LC0623857	post-wave	FALSE	19.917
LC0623912	post-wave	FALSE	25.183
LC0623771	post-wave	FALSE	24.368
LC0623928	post-wave	FALSE	24.988
LC0624201	post-wave	FALSE	22.917
LC0623927	post-wave	FALSE	28.114
LC0623910	post-wave	FALSE	22.037
LC0624097	post-wave	FALSE	27.761
LC0623939	post-wave	FALSE	27.889
LC0623887	post-wave	FALSE	28.25
LC0623633	post-wave	FALSE	27.723
LC0624132	post-wave	FALSE	19.792
LC0623747	post-wave	FALSE	24.528
LC0624825	post-wave	FALSE	22.347
LC0624677	post-wave	FALSE	20.512
LC0624680	post-wave	FALSE	21.657
LC0624345	post-wave	FALSE	24.14
LC0624562	post-wave	FALSE	21.822
LC0624559	post-wave	FALSE	22.175
LC0624955	post-wave	FALSE	19.445
LC0624841	post-wave	FALSE	20.522
LC0624279	post-wave	FALSE	19.989
LC0624445	post-wave	FALSE	21.811
LC0624914	post-wave	FALSE	21.171
LC0625580	post-wave	FALSE	20.669
LC0625130	post-wave	FALSE	19.388
LC0625322	post-wave	FALSE	19.024
LC0625738	post-wave	FALSE	22.06
LC0625035	post-wave	FALSE	23.765
LC0625232	post-wave	FALSE	22.38
LC0625057	post-wave	FALSE	25.707
LC0625056	post-wave	FALSE	17.957
LC0625548	post-wave	FALSE	23.538
LC0625451	post-wave	FALSE	22.847
LC0625789	post-wave	FALSE	24.932
LC0625844	post-wave	FALSE	25.475
LC0625790	post-wave	FALSE	19.748
LC0626387	post-wave	FALSE	19.087
LC0626029	post-wave	FALSE	26.697
LC0626301	post-wave	FALSE	21.492
LC0626211	post-wave	FALSE	19.788
LC0626040	post-wave	FALSE	26.104
LC0626267	post-wave	FALSE	22.151
LC0626014	post-wave	FALSE	22.827
LC0626273	post-wave	FALSE	21.657
LC0626369	post-wave	FALSE	24.184
LC0625892	post-wave	FALSE	22.493
LC0625824	post-wave	FALSE	21.524
LC0626405	post-wave	FALSE	22.483
LC0625919	post-wave	FALSE	22.346
LC0625885	post-wave	FALSE	16.383
LC0626162	post-wave	FALSE	22.899
LC0626429	post-wave	FALSE	22.193
LC0626098	post-wave	FALSE	19.916
LC0626146	post-wave	FALSE	25.374
LC0626413	post-wave	FALSE	20.051
LC0626793	post-wave	FALSE	19.797
LC0626993	post-wave	FALSE	21.113
LC0626759	post-wave	FALSE	22.87
LC0626760	post-wave	FALSE	21.848
LC0626892	post-wave	FALSE	18.898
LC0626816	post-wave	FALSE	19.603
LC0626742	post-wave	FALSE	23.427
LC0626645	post-wave	FALSE	20.366
LC0627262	post-wave	FALSE	22.592
LC0627291	post-wave	FALSE	25.56
LC0627276	post-wave	FALSE	23.882
LC0627022	post-wave	FALSE	18.541
LC0628044	post-wave	FALSE	21.662
LC0628053	post-wave	FALSE	21.816
LC0627812	post-wave	FALSE	23.113
LC0627497	post-wave	FALSE	24.328
LC0627786	post-wave	FALSE	22.422
LC0627800	post-wave	FALSE	21.45
LC0627724	post-wave	FALSE	21.259
LC0627628	post-wave	FALSE	19.049
LC0627768	post-wave	FALSE	21.707
LC0627666	post-wave	FALSE	19.909
LC0627762	post-wave	FALSE	23.801
LC0627577	post-wave	FALSE	22.211
LC0627578	post-wave	FALSE	25.034
LC0627743	post-wave	FALSE	20.842
LC0627735	post-wave	FALSE	20.979
LC0627353	post-wave	FALSE	19.164
LC0627673	post-wave	FALSE	24.129
LC0627807	post-wave	FALSE	23.669
LC0627679	post-wave	FALSE	24.872
LC0627869	post-wave	FALSE	22.36
LC0627967	post-wave	FALSE	22.786
LC0627419	post-wave	FALSE	22.342
LC0627462	post-wave	FALSE	21.067
LC0627912	post-wave	FALSE	20.418
LC0628460	post-wave	FALSE	23.059
LC0628653	post-wave	FALSE	21.605
LC0628077	post-wave	FALSE	21.388
LC0628370	post-wave	FALSE	20.13
LC0628708	post-wave	FALSE	21.151
LC0628122	post-wave	FALSE	18.955
LC0628380	post-wave	FALSE	20.319
LC0628590	post-wave	FALSE	16.735
LC0628478	post-wave	FALSE	23.725
LC0628609	post-wave	FALSE	22.548
LC0628425	post-wave	FALSE	21.067
LC0628337	post-wave	FALSE	22.935
LC0628614	post-wave	FALSE	23.374
LC0629467	post-wave	FALSE	22.084
LC0629105	post-wave	FALSE	17.905
LC0629590	post-wave	FALSE	21.701
LC0628845	post-wave	FALSE	23.623
LC0628858	post-wave	FALSE	23.782
LC0629474	post-wave	FALSE	21.073
LC0629463	post-wave	FALSE	23.011
LC0628907	post-wave	FALSE	23.212
LC0629282	post-wave	FALSE	25.058
LC0630316	post-wave	FALSE	22.86
LC0630210	post-wave	FALSE	22.85
LC0630222	post-wave	FALSE	23.175
LC0629667	post-wave	FALSE	20.489
LC0629784	post-wave	FALSE	21.777
LC0629753	post-wave	FALSE	21.971
LC0629699	post-wave	FALSE	22.549
LC0629787	post-wave	FALSE	16.598
LC0629823	post-wave	FALSE	22.778
LC0629767	post-wave	FALSE	20.205
LC0629808	post-wave	FALSE	23.264
LC0629861	post-wave	FALSE	19.203
LC0630477	post-wave	FALSE	21.029
LC0630383	post-wave	FALSE	22.084
LC0630869	post-wave	FALSE	23.403
LC0631016	post-wave	FALSE	21.009
LC0631136	post-wave	FALSE	24.278
LC0631077	post-wave	FALSE	22.721
LC0631015	post-wave	FALSE	21.982
LC0631134	post-wave	FALSE	25.513
LC0630691	post-wave	FALSE	21.282
LC0630790	post-wave	FALSE	27.599
LC0630811	post-wave	FALSE	26.318
LC0630825	post-wave	FALSE	24.05
LC0631319	post-wave	FALSE	22.964
LC0631299	post-wave	FALSE	19.939
LC0631547	post-wave	FALSE	19.203
LC0631472	post-wave	FALSE	22.249
LC0631902	post-wave	FALSE	21.071
LC0631229	post-wave	FALSE	19.753
LC0631618	post-wave	FALSE	22.287
LC0631351	post-wave	FALSE	20.659
LC0631230	post-wave	FALSE	20.716
LC0631447	post-wave	FALSE	21.618
LC0632399	post-wave	FALSE	20.129
LC0632410	post-wave	FALSE	19.471
LC0632000	post-wave	FALSE	20.923
LC0632673	post-wave	FALSE	26.314
LC0632286	post-wave	FALSE	21.704
LC0632523	post-wave	FALSE	22.763
LC0632602	post-wave	FALSE	21.069
LC0632358	post-wave	FALSE	20.572
LC0632510	post-wave	FALSE	22.077
LC0636076	post-wave	FALSE	21.814
LC0635825	post-wave	FALSE	24.055
LC0636173	post-wave	FALSE	22.388
LC0635765	post-wave	FALSE	22.933
LC0636077	post-wave	FALSE	22.206
LC0635920	post-wave	FALSE	20.367
LC0635831	post-wave	FALSE	21.054
LC0636277	post-wave	FALSE	21.462
LC0636183	post-wave	FALSE	18.221
LC0635962	post-wave	FALSE	22.094
LC0637100	post-wave	FALSE	22.697
LC0636937	post-wave	FALSE	19.716
LC0637013	post-wave	FALSE	23.318
LC0637009	post-wave	FALSE	28.097
LC0637246	post-wave	FALSE	24.317
LC0636948	post-wave	FALSE	21.99
LC0636747	post-wave	FALSE	21.363
LC0636993	post-wave	FALSE	25.624
LC0637079	post-wave	FALSE	19.123
LC0637710	post-wave	FALSE	22.739
LC0637603	post-wave	FALSE	19.397
LC0637718	post-wave	FALSE	26.696
LC0637867	post-wave	FALSE	21.363
LC0637817	post-wave	FALSE	29.196
LC0637845	post-wave	FALSE	20.667
LC0637921	post-wave	FALSE	19.557
LC0637929	post-wave	FALSE	20.86
LC0637420	post-wave	FALSE	23.08
LC0642835	post-wave	FALSE	22.235
LC0642821	post-wave	FALSE	21.094
LC0642822	post-wave	FALSE	22.495
LC0642677	post-wave	FALSE	18.655
LC0642928	post-wave	FALSE	21.942
LC0642840	post-wave	FALSE	21.979
LC0642969	post-wave	FALSE	20.023
LC0643395	post-wave	FALSE	29.673
LC0642992	post-wave	FALSE	18.069
LC0642945	post-wave	FALSE	22.528
LC0643032	post-wave	FALSE	22.069
LC0642854	post-wave	FALSE	20.913
LC0642905	post-wave	FALSE	21.246
LC0643060	post-wave	FALSE	26.159
LC0643132	post-wave	FALSE	21.806
LC0644140	post-wave	FALSE	22.285
LC0643887	post-wave	FALSE	23.861
LC0643809	post-wave	FALSE	22.041
LC0643787	post-wave	TRUE	24.367
LC0643755	post-wave	FALSE	23.605
LC0643640	post-wave	FALSE	21.118
LC0644087	post-wave	FALSE	23.205
LC0643584	post-wave	FALSE	20.799
LC0643712	post-wave	FALSE	22.416
LC0643697	post-wave	FALSE	21.489
LC0643429	post-wave	FALSE	22.362
LC0643960	post-wave	FALSE	22.155
LC0643547	post-wave	FALSE	21.02
LC0643953	post-wave	FALSE	20.905
LC0643988	post-wave	FALSE	19.872
LC0644425	post-wave	FALSE	20.874
LC0644604	post-wave	FALSE	15.831
LC0644392	post-wave	FALSE	22
LC0644450	post-wave	FALSE	23.974
LC0644374	post-wave	FALSE	20.945
LC0644462	post-wave	FALSE	23.191
LC0644668	post-wave	FALSE	21.95
LC0644888	post-wave	FALSE	20.035
LC0644783	post-wave	FALSE	23.124
LC0644652	post-wave	FALSE	26.314
LC0644680	post-wave	FALSE	20.472
LC0644798	post-wave	FALSE	18.029
LC0644752	post-wave	FALSE	19.947
LC0644484	post-wave	FALSE	17.917
LC0644735	post-wave	FALSE	21.68
LC0644749	post-wave	FALSE	22.007
LC0644879	post-wave	FALSE	23.169
LC0638732	post-wave	FALSE	22.91
LC0638807	post-wave	FALSE	25.284
LC0638479	post-wave	FALSE	23.367
LC0638724	post-wave	FALSE	23.877
LC0638642	post-wave	FALSE	22.906
LC0638494	post-wave	FALSE	22.083
LC0638730	post-wave	FALSE	25.191
LC0638542	post-wave	FALSE	21.349
LC0638531	post-wave	FALSE	21.861
LC0638062	post-wave	FALSE	22.242
LC0638226	post-wave	FALSE	20.706
LC0638623	post-wave	FALSE	21.703
LC0645709	post-wave	FALSE	23.56
LC0645241	post-wave	FALSE	22.563
LC0645238	post-wave	FALSE	21.392
LC0644972	post-wave	FALSE	24.26
LC0645347	post-wave	FALSE	19.862
LC0645498	post-wave	FALSE	22.067
LC0645422	post-wave	FALSE	22.351
LC0645501	post-wave	FALSE	21.654
LC0645332	post-wave	FALSE	24.227
LC0645600	post-wave	FALSE	22.606
LC0645628	post-wave	FALSE	22.494
LC0645352	post-wave	FALSE	20.197
LC0645683	post-wave	FALSE	18.914
LC0645208	post-wave	FALSE	23.767
LC0646444	post-wave	FALSE	23.893
LC0646396	post-wave	FALSE	21.635
LC0646455	post-wave	FALSE	25.685
LC0646161	post-wave	FALSE	22.523
LC0646311	post-wave	FALSE	21.115
LC0646097	post-wave	FALSE	21.858
LC0645772	post-wave	FALSE	23.351
LC0646472	post-wave	FALSE	24.537
LC0646302	post-wave	FALSE	20.75
LC0646186	post-wave	FALSE	20.188
LC0646122	post-wave	FALSE	21.443
LC0645764	post-wave	FALSE	19.418
LC0645822	post-wave	FALSE	19.807
LC0646489	post-wave	FALSE	23.14
LC0645816	post-wave	FALSE	22.966
LC0646918	post-wave	FALSE	20.445
LC0646787	post-wave	FALSE	19.835
LC0646785	post-wave	FALSE	20.575
LC0646830	post-wave	FALSE	21.362
LC0647001	post-wave	FALSE	21.599
LC0646982	post-wave	FALSE	20.415
LC0647172	post-wave	FALSE	22.061
LC0647201	post-wave	FALSE	20.795
LC0646576	post-wave	FALSE	20.253
LC0646693	post-wave	FALSE	22.692
LC0647027	post-wave	FALSE	22.826
LC0646903	post-wave	FALSE	20.681
LC0646949	post-wave	FALSE	18.887
LC0646751	post-wave	FALSE	20.603
LC0647934	post-wave	FALSE	17.275
LC0648014	post-wave	FALSE	20.977
LC0647921	post-wave	FALSE	17.965
LC0647551	post-wave	FALSE	19.875
LC0647511	post-wave	FALSE	20.578
LC0647311	post-wave	FALSE	19.721
LC0647820	post-wave	FALSE	19.659
LC0647304	post-wave	FALSE	22.324
LC0647530	post-wave	FALSE	23.491
LC0648039	post-wave	FALSE	18.936
LC0648225	post-wave	FALSE	19.921
LC0648515	post-wave	FALSE	18.07
LC0648096	post-wave	FALSE	20.506
LC0648765	post-wave	FALSE	21.932
LC0648782	post-wave	FALSE	23.571
LC0648591	post-wave	FALSE	21.102
LC0649147	post-wave	FALSE	20.378
LC0649539	post-wave	FALSE	20.756
LC0649276	post-wave	FALSE	20.989
LC0649543	post-wave	FALSE	21.9
LC0648859	post-wave	FALSE	19.987
LC0649416	post-wave	FALSE	20.63
LC0649411	post-wave	FALSE	21.812
LC0649473	post-wave	FALSE	22.334
LC0649504	post-wave	FALSE	25.255
LC0649215	post-wave	FALSE	22.594
LC0649523	post-wave	FALSE	19.889
LC0663285	post-wave	FALSE	23.417
LC0663200	post-wave	FALSE	19.752
LC0662926	post-wave	FALSE	22.641
LC0662948	post-wave	FALSE	16.843
LC0663036	post-wave	FALSE	22.19
LC0662909	post-wave	FALSE	21.763
LC0663240	post-wave	FALSE	21.512
LC0663242	post-wave	FALSE	23.373
LC0662811	post-wave	FALSE	23.812
LC0663051	post-wave	FALSE	25.316
LC0662866	post-wave	FALSE	20.046
LC0662822	post-wave	FALSE	24.272
LC0663334	post-wave	FALSE	23.158
LC0663317	post-wave	FALSE	22.659
LC0662872	post-wave	FALSE	20.682
LC0663076	post-wave	FALSE	22.617
LC0662816	post-wave	FALSE	22.128
LC0663192	post-wave	FALSE	25.65
LC0662637	post-wave	FALSE	23.804
LC0663120	post-wave	FALSE	19.755
LC0662624	post-wave	FALSE	18.561
LC0663946	post-wave	FALSE	21.732
LC0663944	post-wave	FALSE	23.999
LC0663694	post-wave	FALSE	22.295
LC0663467	post-wave	FALSE	22.244
LC0663691	post-wave	FALSE	22.209
LC0663536	post-wave	FALSE	19.747
LC0663531	post-wave	FALSE	20.097
LC0663581	post-wave	FALSE	20.421
LC0663905	post-wave	FALSE	22.136
LC0663778	post-wave	FALSE	23.282
LC0663602	post-wave	FALSE	23.349
LC0663637	post-wave	FALSE	21.457
LC0664011	post-wave	FALSE	21.496
LC0663394	post-wave	FALSE	25.293
LC0663584	post-wave	FALSE	23.841
LC0664055	post-wave	FALSE	23.649
LC0664039	post-wave	FALSE	22.948
LC0663412	post-wave	FALSE	24.247
LC0663418	post-wave	FALSE	23.053
LC0664116	post-wave	FALSE	19.997
LC0664092	post-wave	FALSE	22.39
LC0664111	post-wave	FALSE	22.55
LC0664331	post-wave	FALSE	23.524
LC0664598	post-wave	FALSE	21.691
LC0664164	post-wave	FALSE	23.471
LC0664584	post-wave	FALSE	16.593
LC0664556	post-wave	FALSE	21.298
LC0664314	post-wave	FALSE	21.435
LC0664318	post-wave	FALSE	24.334
LC0664320	post-wave	FALSE	26.348
LC0664306	post-wave	FALSE	18.664
LC0650095	post-wave	FALSE	21.437
LC0649940	post-wave	TRUE	23.925
LC0650104	post-wave	FALSE	20.702
LC0649607	post-wave	FALSE	23.957
LC0649933	post-wave	FALSE	24.318
LC0649848	post-wave	FALSE	18.564
LC0650224	post-wave	FALSE	22.608
LC0650011	post-wave	FALSE	21.381
LC0650285	post-wave	FALSE	21.549
LC0649589	post-wave	FALSE	20.464
LC0649592	post-wave	FALSE	22.538
LC0650196	post-wave	FALSE	23.599
LC0649564	post-wave	FALSE	23.463
LC0650242	post-wave	FALSE	22.663
LC0650026	post-wave	FALSE	20.88
LC0649587	post-wave	FALSE	25.595
LC0651012	post-wave	FALSE	18.601
LC0651057	post-wave	FALSE	18.086
LC0650925	post-wave	FALSE	23.55
LC0650918	post-wave	FALSE	19.806
LC0650919	post-wave	FALSE	23.627
LC0650546	post-wave	FALSE	20.574
LC0655130	post-wave	FALSE	23.072
LC0655116	post-wave	FALSE	18.772
LC0654958	post-wave	FALSE	18.115
LC0655469	post-wave	FALSE	20.74
LC0655067	post-wave	FALSE	23.025
LC0655830	post-wave	FALSE	17.698
LC0656099	post-wave	FALSE	22.633
LC0655904	post-wave	FALSE	18.739
LC0656024	post-wave	FALSE	21.765
LC0656049	post-wave	FALSE	22.106
LC0656020	post-wave	FALSE	21.065
LC0656299	post-wave	FALSE	21.151
LC0656041	post-wave	FALSE	20.446
LC0656214	post-wave	FALSE	21.292
LC0656183	post-wave	FALSE	21.383
LC0655846	post-wave	FALSE	20.952
LC0660483	post-wave	FALSE	17.741
LC0660620	post-wave	FALSE	18.284
LC0660843	post-wave	FALSE	20.193
LC0660955	post-wave	FALSE	16.382
LC0660802	post-wave	FALSE	20.081
LC0660833	post-wave	FALSE	16.963
LC0660829	post-wave	FALSE	22.148
LC0660431	post-wave	FALSE	17.07
LC0660925	post-wave	FALSE	19.834
LC0651585	post-wave	FALSE	23.802
LC0651637	post-wave	FALSE	21.083
LC0651636	post-wave	FALSE	22.996
LC0651842	post-wave	FALSE	20.482
LC0651844	post-wave	FALSE	21.643
LC0651849	post-wave	FALSE	20.176
LC0651830	post-wave	FALSE	20.435
LC0651831	post-wave	FALSE	21.329
LC0651520	post-wave	FALSE	20.021
LC0651545	post-wave	FALSE	21.84
LC0651377	post-wave	FALSE	19.513
LC0651486	post-wave	FALSE	22.346
LC0651263	post-wave	FALSE	21.601
LC0651498	post-wave	FALSE	23.943
LC0651672	post-wave	FALSE	23.072
LC0651348	post-wave	FALSE	19.661
LC0656730	post-wave	FALSE	20.783
LC0656490	post-wave	FALSE	20.561
LC0656947	post-wave	FALSE	18.788
LC0656908	post-wave	FALSE	22.352
LC0656667	post-wave	FALSE	19.18
LC0656715	post-wave	FALSE	20.762
LC0656710	post-wave	FALSE	22.692
LC0656508	post-wave	FALSE	20.473
LC0657084	post-wave	FALSE	17.343
LC0657150	post-wave	FALSE	20.39
LC0657149	post-wave	FALSE	22.38
LC0656963	post-wave	FALSE	21.443
LC0657093	post-wave	FALSE	21.592
LC0657161	post-wave	FALSE	19.599
LC0656585	post-wave	FALSE	20.616
LC0656594	post-wave	FALSE	21.95
LC0656474	post-wave	FALSE	21.54
LC0658001	post-wave	FALSE	17.994
LC0657441	post-wave	FALSE	22.353
LC0657478	post-wave	FALSE	22.998
LC0657979	post-wave	FALSE	19.897
LC0657276	post-wave	FALSE	19.63
LC0657268	post-wave	FALSE	20.004
LC0657261	post-wave	FALSE	20.623
LC0657958	post-wave	FALSE	20.438
LC0657936	post-wave	FALSE	20.299
LC0661639	post-wave	FALSE	21.496
LC0661472	post-wave	FALSE	19.062
LC0661620	post-wave	FALSE	21.426
LC0661371	post-wave	FALSE	20.59
LC0661843	post-wave	FALSE	18.972
LC0661786	post-wave	FALSE	19.742
LC0661808	post-wave	FALSE	20.256
LC0661688	post-wave	FALSE	18.061
LC0661697	post-wave	FALSE	21.984
LC0661325	post-wave	FALSE	20.647
LC0661121	post-wave	FALSE	20.34
LC0665355	post-wave	FALSE	20.47
LC0665196	post-wave	FALSE	23.096
LC0665268	post-wave	FALSE	18.937
LC0671378	post-wave	FALSE	19.525
LC0671812	post-wave	FALSE	20.924
LC0671801	post-wave	FALSE	22.29
LC0671753	post-wave	FALSE	21.339
LC0671739	post-wave	FALSE	21.317
LC0671804	post-wave	FALSE	19.263
LC0671575	post-wave	FALSE	21.19
LC0671546	post-wave	FALSE	17.474
LC0671550	post-wave	FALSE	20.224
LC0671740	post-wave	FALSE	21.757
LC0666455	post-wave	FALSE	22.055
LC0667000	post-wave	FALSE	24.661
LC0666544	post-wave	FALSE	22.806
LC0666486	post-wave	FALSE	20.912
LC0666530	post-wave	FALSE	22.368
LC0666884	post-wave	FALSE	19.092
LC0666529	post-wave	FALSE	25.188
LC0666792	post-wave	FALSE	20.817
LC0666631	post-wave	FALSE	20.656
LC0667987	post-wave	FALSE	21.257
LC0667526	post-wave	FALSE	22.5
LC0667530	post-wave	FALSE	20.427
LC0667290	post-wave	FALSE	22.103
LC0667571	post-wave	FALSE	24.429
LC0667957	post-wave	FALSE	24.346
LC0667951	post-wave	FALSE	24.01
LC0667800	post-wave	FALSE	19.634
LC0667439	post-wave	FALSE	23.025
LC0667252	post-wave	FALSE	22.316
LC0668498	post-wave	FALSE	17.967
LC0668328	post-wave	FALSE	20.74
LC0668090	post-wave	FALSE	21.849
LC0668183	post-wave	FALSE	19.823
LC0668481	post-wave	FALSE	23.614
LC0668717	post-wave	FALSE	19.919
LC0668276	post-wave	FALSE	20.214
LC0668318	post-wave	FALSE	17.961
LC0668638	post-wave	FALSE	20.85
LC0668669	post-wave	FALSE	22.072
LC0668673	post-wave	FALSE	19.247
LC0668111	post-wave	FALSE	19.251
LC0669110	post-wave	FALSE	22.254
LC0669136	post-wave	FALSE	23.321
LC0669060	post-wave	FALSE	21.143
LC0668968	post-wave	FALSE	21.679
LC0669117	post-wave	FALSE	21.959
LC0669299	post-wave	FALSE	22.173
LC0669300	post-wave	FALSE	20.054
LC0669426	post-wave	FALSE	22.156
LC0668796	post-wave	FALSE	16.94
LC0669242	post-wave	FALSE	23.012
LC0670193	post-wave	FALSE	16.727
LC0670138	post-wave	FALSE	20.953
LC0669738	post-wave	FALSE	18.943
LC0670180	post-wave	FALSE	20.364
LC0670179	post-wave	FALSE	22.213
LC0669783	post-wave	FALSE	21.28
LC0669676	post-wave	FALSE	23.567
LC0670421	post-wave	FALSE	18.595
LC0670885	post-wave	FALSE	17.827
LC0670320	post-wave	FALSE	21.709
LC0670902	post-wave	FALSE	20.938
LC0670922	post-wave	FALSE	19.696
LC0670397	post-wave	FALSE	19.882
LC0670819	post-wave	FALSE	21.724
LC0672486	post-wave	FALSE	23.209
LC0672552	post-wave	FALSE	25.285
LC0672075	post-wave	FALSE	20.424
LC0672439	post-wave	FALSE	20.013
LC0672307	post-wave	FALSE	20.503
LC0672517	post-wave	FALSE	18.788
LC0672481	post-wave	FALSE	18.241
LC0672342	post-wave	FALSE	20.595
LC0672475	post-wave	FALSE	20.434
LC0672477	post-wave	FALSE	20.879
LC0672154	post-wave	FALSE	17.758
LC0672257	post-wave	FALSE	17.993
LC0671854	post-wave	FALSE	20.184
LC0672062	post-wave	FALSE	21.528
LC0676941	post-wave	FALSE	21.914
LC0677085	post-wave	FALSE	21.311
LC0676663	post-wave	FALSE	21.064
LC0676658	post-wave	FALSE	23.944
LC0673045	post-wave	FALSE	21.097
LC0672810	post-wave	FALSE	22.558
LC0672663	post-wave	FALSE	20.145
LC0672680	post-wave	FALSE	19.897
LC0673089	post-wave	FALSE	22.364
LC0673247	post-wave	FALSE	23.205
LC0673071	post-wave	FALSE	21.685
LC0673140	post-wave	FALSE	22.686
LC0672983	post-wave	FALSE	21.441
LC0673242	post-wave	FALSE	21.385
LC0673335	post-wave	FALSE	22.293
LC0673104	post-wave	FALSE	22.249
LC0672972	post-wave	FALSE	18.292
LC0673016	post-wave	FALSE	20.93
LC0672646	post-wave	FALSE	21.28
LC0688856	post-wave	FALSE	22.081
LC0689111	post-wave	FALSE	19.62
LC0688652	post-wave	FALSE	22.368
LC0688633	post-wave	FALSE	19.266
LC0674526	post-wave	FALSE	20.141
LC0674546	post-wave	FALSE	22.058
LC0674674	post-wave	FALSE	22.619
LC0674544	post-wave	FALSE	21.246
LC0674780	post-wave	FALSE	20.572
LC0674168	post-wave	FALSE	19.876
LC0674129	post-wave	FALSE	21.015
LC0674429	post-wave	FALSE	19.159
LC0675633	post-wave	FALSE	19.733
LC0674936	post-wave	FALSE	24.874
LC0674987	post-wave	FALSE	22.267
LC0675015	post-wave	FALSE	22.291
LC0675461	post-wave	FALSE	19.728
LC0675454	post-wave	FALSE	22.595
LC0675645	post-wave	FALSE	19.44
LC0675222	post-wave	FALSE	22.581
LC0675456	post-wave	FALSE	21.393
LC0675097	post-wave	FALSE	22.18
LC0675620	post-wave	FALSE	21.326
LC0675621	post-wave	FALSE	20.715
LC0677497	post-wave	FALSE	21.051
LC0677721	post-wave	FALSE	15.31
LC0677708	post-wave	FALSE	21.022
LC0677483	post-wave	FALSE	22.716
LC0678041	post-wave	FALSE	21.065
LC0678422	post-wave	FALSE	19.065
LC0678419	post-wave	FALSE	20.834
LC0678315	post-wave	FALSE	21.327
LC0678682	post-wave	FALSE	19.527
LC0678261	post-wave	FALSE	20.94
LC0678191	post-wave	FALSE	22.268
LC0678092	post-wave	FALSE	21.274
LC0678987	post-wave	FALSE	26.436
LC0678963	post-wave	FALSE	19.253
LC0679224	post-wave	FALSE	20.557
LC0678744	post-wave	FALSE	21.772
LC0678942	post-wave	FALSE	23.586
LC0679009	post-wave	FALSE	19.801
LC0678762	post-wave	FALSE	16.693
LC0678998	post-wave	FALSE	22.887
LC0678976	post-wave	FALSE	22.909
LC0679363	post-wave	FALSE	19.323
LC0680249	post-wave	FALSE	20.826
LC0680248	post-wave	FALSE	22.159
LC0680182	post-wave	FALSE	19.118
LC0680177	post-wave	FALSE	20.644
LC0680112	post-wave	FALSE	20.175
LC0680008	post-wave	FALSE	22.573
LC0680146	post-wave	FALSE	19.069
LC0679986	post-wave	FALSE	21.207
LC0679996	post-wave	FALSE	23.253
LC0680186	post-wave	FALSE	18.951
LC0680226	post-wave	FALSE	18.368
LC0679806	post-wave	FALSE	20.98
LC0679698	post-wave	FALSE	19.976
LC0679899	post-wave	FALSE	21.035
LC0679906	post-wave	FALSE	21.974
LC0680394	post-wave	FALSE	21.554
LC0680520	post-wave	FALSE	19.429
LC0680821	post-wave	FALSE	22.468
LC0680831	post-wave	FALSE	20.329
LC0680904	post-wave	FALSE	24.387
LC0680770	post-wave	FALSE	24.393
LC0680767	post-wave	FALSE	20.756
LC0680775	post-wave	FALSE	21.352
LC0680494	post-wave	FALSE	27.561
LC0680795	post-wave	FALSE	23.686
LC0680369	post-wave	FALSE	22.749
LC0680776	post-wave	FALSE	22.03
LC0680807	post-wave	FALSE	21.096
LC0680491	post-wave	FALSE	19.703
LC0680535	post-wave	FALSE	23.115
LC0680407	post-wave	FALSE	22.161
LC0680579	post-wave	FALSE	20.433
LC0681695	post-wave	FALSE	21.174
LC0684420	post-wave	FALSE	19.221
LC0681922	post-wave	FALSE	26.48
LC0682955	post-wave	FALSE	25.169
LC0682680	post-wave	FALSE	20.428
LC0682808	post-wave	FALSE	20.232
LC0683129	post-wave	FALSE	22.338
LC0683281	post-wave	FALSE	26.537
LC0683127	post-wave	FALSE	28.86
LC0683095	post-wave	FALSE	19.826
LC0683467	post-wave	FALSE	22.487
LC0683489	post-wave	FALSE	20.247
LC0684022	post-wave	FALSE	21.003
LC0683903	post-wave	FALSE	20.651
LC0683385	post-wave	FALSE	17.4
LC0683536	post-wave	FALSE	20.014
LC0684031	post-wave	FALSE	23.083
LC0683810	post-wave	FALSE	19.068
LC0684074	post-wave	FALSE	18.985
LC0683662	post-wave	FALSE	21.6
LC0683360	post-wave	FALSE	23.755
LC0683392	post-wave	FALSE	21.642
LC0683420	post-wave	FALSE	19.716
LC0684107	post-wave	FALSE	19.857
LC0683374	post-wave	FALSE	21.726
LC0683397	post-wave	FALSE	20.401
LC0684105	post-wave	FALSE	22.909
LC0684067	post-wave	FALSE	20.801
LC0684062	post-wave	FALSE	21.659
LC0685276	post-wave	FALSE	19.825
LC0685310	post-wave	FALSE	21.046
LC0685379	post-wave	FALSE	20.117
LC0685593	post-wave	FALSE	22.896
LC0689601	post-wave	FALSE	21.027
LC0689982	post-wave	FALSE	23.932
LC0689874	post-wave	FALSE	23.991
LC0689724	post-wave	FALSE	21.564
LC0689888	post-wave	FALSE	21.573
LC0689910	post-wave	FALSE	20.519
LC0689727	post-wave	FALSE	22.333
LC0689580	post-wave	FALSE	21.412
LC0689579	post-wave	FALSE	22.968
LC0689416	post-wave	FALSE	22.87
LC0689406	post-wave	FALSE	21.671
LC0689567	post-wave	FALSE	18.492
LC0689592	post-wave	FALSE	21.595
LC0689593	post-wave	FALSE	20.331
LC0689885	post-wave	FALSE	22.396
LC0689886	post-wave	FALSE	23.174
LC0690182	post-wave	FALSE	21.508
LC0690079	post-wave	FALSE	19.281
LC0690659	post-wave	FALSE	19.123
LC0690389	post-wave	FALSE	22.43
LC0690372	post-wave	FALSE	21.925
LC0693464	post-wave	FALSE	25.062
LC0693438	post-wave	FALSE	24.107
LC0693580	post-wave	FALSE	21.301
LC0693630	post-wave	FALSE	18.131
LC0693625	post-wave	FALSE	20.559
LC0693448	post-wave	FALSE	22.497
LC0693290	post-wave	FALSE	22.693
LC0693881	post-wave	FALSE	22.73
LC0693617	post-wave	FALSE	21.159
LC0693896	post-wave	FALSE	22.946
LC0693266	post-wave	FALSE	22.858
LC0693795	post-wave	FALSE	20.277
LC0693179	post-wave	FALSE	21.268
LC0694414	post-wave	FALSE	23.424
LC0694656	post-wave	FALSE	21.86
LC0694542	post-wave	FALSE	25.206
LC0694575	post-wave	FALSE	22.569
LC0698164	post-wave	FALSE	20.554
LC0697987	post-wave	FALSE	20.582
LC0697969	post-wave	FALSE	21.377
LC0698118	post-wave	FALSE	20.67
LC0697768	post-wave	FALSE	21.896
LC0698179	post-wave	FALSE	20.372
LC0695215	post-wave	FALSE	21.215
LC0695261	post-wave	FALSE	20.825
LC0695116	post-wave	FALSE	22.554
LC0694904	post-wave	FALSE	21.25
LC0695017	post-wave	FALSE	20.446
LC0695141	post-wave	FALSE	20.062
LC0694929	post-wave	FALSE	19.563
LC0695055	post-wave	FALSE	22.076
LC0694798	post-wave	FALSE	19.401
LC0695120	post-wave	FALSE	22.545
LC0694898	post-wave	FALSE	22.924
LC0695334	post-wave	FALSE	20.163
LC0695332	post-wave	FALSE	21.666
LC0695396	post-wave	FALSE	21.837
LC0695391	post-wave	FALSE	25.288
LC0698561	post-wave	FALSE	18.094
LC0698855	post-wave	FALSE	18.553
LC0699561	post-wave	FALSE	20.859
LC0700749	post-wave	FALSE	23.841
LC0700349	post-wave	FALSE	22.81
LC0700778	post-wave	FALSE	22.378
LC0700476	post-wave	FALSE	19.953
LC0700347	post-wave	FALSE	22.812
LC0700625	post-wave	FALSE	18.685
LC0700409	post-wave	FALSE	27.618
LC0700319	post-wave	FALSE	23.033
LC0700367	post-wave	FALSE	22.16
LC0700060	post-wave	FALSE	20.695
LC0700681	post-wave	FALSE	22.058
LC0700573	post-wave	FALSE	20.092
LC0700231	post-wave	FALSE	20.294
LC0701131	post-wave	FALSE	22.768
LC0701126	post-wave	FALSE	23.376
LC0701356	post-wave	FALSE	25.48
LC0701296	post-wave	FALSE	22.661
LC0701262	post-wave	FALSE	22.991
LC0701985	post-wave	FALSE	23.764
LC0701649	post-wave	FALSE	23.003
LC0702077	post-wave	FALSE	20.035
LC0701991	post-wave	FALSE	21.148
LC0702081	post-wave	FALSE	19.989
LC0701980	post-wave	FALSE	18.351
LC0702286	post-wave	FALSE	23.239
LC0701602	post-wave	FALSE	20.411
LC0702335	post-wave	FALSE	24.322
LC0701707	post-wave	FALSE	20.212
LC0703054	post-wave	FALSE	21.162
LC0703069	post-wave	FALSE	23.444
LC0702569	post-wave	FALSE	22.305
LC0702392	post-wave	FALSE	19.091
LC0702373	post-wave	FALSE	21.031
LC0703042	post-wave	FALSE	20.319
LC0702623	post-wave	FALSE	23.599
LC0702577	post-wave	FALSE	22.259
LC0702856	post-wave	FALSE	21.892
LC0702519	post-wave	FALSE	20.839
LC0702505	post-wave	FALSE	17.875
LC0702992	post-wave	FALSE	22.138
LC0705895	post-wave	FALSE	18.086
LC0705902	post-wave	FALSE	21.617
LC0705670	post-wave	FALSE	19.951
LC0705487	post-wave	FALSE	22.826
LC0706034	post-wave	FALSE	20.49
LC0705531	post-wave	FALSE	23.244
LC0712285	post-wave	FALSE	22.604
LC0712292	post-wave	FALSE	21.693
LC0712194	post-wave	FALSE	25.172
LC0712210	post-wave	FALSE	19.704
LC0712324	post-wave	FALSE	22.017
LC0712273	post-wave	FALSE	19.773
LC0711624	post-wave	FALSE	23.996
LC0711626	post-wave	FALSE	25.821
LC0711614	post-wave	FALSE	21.698
LC0712920	post-wave	FALSE	21.162
LC0712465	post-wave	FALSE	20.942
LC0712906	post-wave	FALSE	25.317
LC0712782	post-wave	FALSE	18
LC0712731	post-wave	FALSE	17.462
LC0712736	post-wave	FALSE	21.364
LC0712734	post-wave	FALSE	19.045
LC0712430	post-wave	FALSE	19.766
LC0712989	post-wave	FALSE	20.222
LC0712987	post-wave	FALSE	21.638
LC0712972	post-wave	FALSE	20.691
LC0712373	post-wave	FALSE	18.083
LC0712493	post-wave	FALSE	21.173
LC0712665	post-wave	FALSE	21.666
LC0712399	post-wave	FALSE	19.576
LC0712664	post-wave	FALSE	21.497
LC0712858	post-wave	FALSE	19.532
LC0713001	post-wave	FALSE	18.738
LC0713779	post-wave	FALSE	22.041
LC0713169	post-wave	FALSE	22.232
LC0713393	post-wave	FALSE	22.267
LC0713427	post-wave	FALSE	21.898
LC0713727	post-wave	FALSE	21.711
LC0713391	post-wave	FALSE	27.278
LC0713486	post-wave	FALSE	23.279
LC0713668	post-wave	FALSE	26.067
LC0713695	post-wave	FALSE	22.61
LC0713544	post-wave	FALSE	27.846
LC0713137	post-wave	FALSE	18.794
LC0714320	post-wave	FALSE	20.688
LC0714447	post-wave	FALSE	19.258
LC0713966	post-wave	FALSE	21.192
LC0714224	post-wave	FALSE	22.876
LC0714070	post-wave	FALSE	21.731
LC0715332	post-wave	FALSE	22.979
LC0715187	post-wave	FALSE	23.217
LC0714907	post-wave	FALSE	21.245
LC0715291	post-wave	FALSE	20.941
LC0715081	post-wave	FALSE	21.018
LC0714723	post-wave	FALSE	21.098
LC0714883	post-wave	FALSE	23.193
LC0715341	post-wave	FALSE	22.239
LC0715390	post-wave	FALSE	21.806
LC0715077	post-wave	FALSE	22.586
LC0715079	post-wave	FALSE	21.017
LC0715024	post-wave	FALSE	20.42
LC0714697	post-wave	FALSE	25.535
LC0714707	post-wave	FALSE	21.647
LC0716137	post-wave	FALSE	20.545
LC0716004	post-wave	FALSE	20.964
LC0715761	post-wave	FALSE	18.482
LC0716030	post-wave	FALSE	20.787
LC0715870	post-wave	FALSE	21.388
LC0715420	post-wave	FALSE	27.574
LC0715655	post-wave	FALSE	23.468
LC0718417	post-wave	FALSE	22.747
LC0717939	post-wave	FALSE	20.202
LC0718371	post-wave	FALSE	24.126
LC0718349	post-wave	FALSE	20.815
LC0718352	post-wave	FALSE	20.777
LC0718347	post-wave	FALSE	20.631
LC0718392	post-wave	FALSE	21.347
LC0718012	post-wave	FALSE	22.606
LC0718006	post-wave	FALSE	20.72
LC0718009	post-wave	FALSE	18.651
LC0718112	post-wave	FALSE	19.997
LC0718226	post-wave	FALSE	21.783
LC0717966	post-wave	FALSE	17.544
LC0718028	post-wave	FALSE	20.849
LC0718125	post-wave	FALSE	19.356
LC0718867	post-wave	FALSE	22.086
LC0719038	post-wave	FALSE	23.189
LC0719041	post-wave	FALSE	19.232
LC0719035	post-wave	FALSE	18.459
LC0718798	post-wave	FALSE	17.157
LC0718792	post-wave	FALSE	20.249
LC0718793	post-wave	FALSE	16.499
LC0719866	post-wave	FALSE	22.884
LC0719396	post-wave	FALSE	24.917
LC0719950	post-wave	FALSE	19.388
LC0719979	post-wave	FALSE	20.989
LC0720006	post-wave	FALSE	22.053
LC0719399	post-wave	FALSE	25.609
LC0719360	post-wave	FALSE	23.12
LC0719627	post-wave	FALSE	20.206
LC0719835	post-wave	FALSE	20.343
LC0719346	post-wave	FALSE	21.689
LC0719250	post-wave	FALSE	24.503
LC0719363	post-wave	FALSE	22.219
LC0719824	post-wave	FALSE	18.132
LC0719884	post-wave	FALSE	21.925
LC0719948	post-wave	FALSE	20.975
LC0719330	post-wave	FALSE	24.693
LC0724977	post-wave	FALSE	24.43
LC0725278	post-wave	FALSE	22.582
LC0724823	post-wave	FALSE	21.95
LC0725362	post-wave	FALSE	21.605
LC0724901	post-wave	FALSE	23.596
LC0724830	post-wave	FALSE	24.535
LC0724863	post-wave	FALSE	20.998
LC0724889	post-wave	FALSE	18.204
LC0727570	post-wave	FALSE	22.565
LC0727562	post-wave	FALSE	20.215
LC0727607	post-wave	FALSE	20.999
LC0727544	post-wave	FALSE	22.448
LC0727006	post-wave	FALSE	21.202
LC0727152	post-wave	FALSE	19.779
LC0727067	post-wave	FALSE	21.912
LC0726944	post-wave	FALSE	21.308
LC0727267	post-wave	FALSE	19.275
LC0727147	post-wave	FALSE	22.023
LC0727512	post-wave	FALSE	21.13
LC0727617	post-wave	FALSE	21.105
LC0727449	post-wave	FALSE	22.603
LC0727451	post-wave	FALSE	19.946
LC0727318	post-wave	FALSE	19.68
LC0727663	post-wave	FALSE	20.284
LC0727995	post-wave	FALSE	20.776
LC0728099	post-wave	FALSE	22.272
LC0728268	post-wave	FALSE	21.695
LC0728394	post-wave	FALSE	20.286
LC0727909	post-wave	FALSE	22.353
LC0727912	post-wave	FALSE	20.505
LC0728140	post-wave	FALSE	19.842
LC0728301	post-wave	FALSE	19.469
LC0728322	post-wave	FALSE	21.236
LC0728330	post-wave	FALSE	20.651
LC0727879	post-wave	FALSE	16.991
LC0728194	post-wave	FALSE	22.984
LC0728056	post-wave	FALSE	23.476
LC0727921	post-wave	FALSE	22.578
LC0727947	post-wave	FALSE	20.108
LC0728818	post-wave	FALSE	19.361
LC0728589	post-wave	FALSE	21.273
LC0729078	post-wave	FALSE	19.608
LC0728844	post-wave	FALSE	21.103
LC0728986	post-wave	FALSE	22.12
LC0728907	post-wave	FALSE	23.144
LC0728925	post-wave	FALSE	20.152
LC0728856	post-wave	FALSE	20.468
LC0728656	post-wave	FALSE	17.913
LC0728935	post-wave	FALSE	21.163
LC0728463	post-wave	FALSE	16.959
LC0728461	post-wave	FALSE	18.898
LC0728450	post-wave	FALSE	20.168
LC0729408	post-wave	FALSE	20.724
LC0729282	post-wave	FALSE	18.86
LC0729459	post-wave	FALSE	19.363
LC0729896	post-wave	FALSE	20.465
LC0729911	post-wave	FALSE	21.476
LC0729324	post-wave	FALSE	22.322
LC0741336	post-wave	FALSE	19.824
LC0742060	post-wave	FALSE	20.354
LC0741892	post-wave	FALSE	23.87
LC0741910	post-wave	FALSE	21.441
LC0741532	post-wave	FALSE	21.852
LC0741566	post-wave	FALSE	21.673
LC0741957	post-wave	FALSE	21.575
LC0742904	post-wave	FALSE	20.238
LC0742729	post-wave	FALSE	21.892
LC0742681	post-wave	FALSE	24.25
LC0742711	post-wave	FALSE	24.261
LC0742577	post-wave	FALSE	24.989
LC0742712	post-wave	FALSE	21.496
LC0743605	post-wave	FALSE	22.873
LC0743006	post-wave	FALSE	21.083
LC0743330	post-wave	FALSE	20.469
LC0743189	post-wave	FALSE	21.777
LC0743437	post-wave	FALSE	21.539
LC0743089	post-wave	FALSE	17.811
LC0743288	post-wave	FALSE	19.449
LC0743431	post-wave	FALSE	20.289
LC0743016	post-wave	FALSE	22.108
LC0744428	post-wave	FALSE	21.894
LC0744338	post-wave	FALSE	21.19
LC0744127	post-wave	FALSE	23.505
LC0744386	post-wave	FALSE	24.488
LC0744293	post-wave	FALSE	22.108
LC0744106	post-wave	TRUE	21.448
LC0744053	post-wave	FALSE	21.394
LC0745196	post-wave	FALSE	21.011
LC0744761	post-wave	FALSE	19.022
LC0744670	post-wave	FALSE	21.97
LC0744676	post-wave	FALSE	22.013
LC0744528	post-wave	FALSE	19.94
LC0752526	post-wave	FALSE	20.14
LC0752602	post-wave	FALSE	20.354
LC0752594	post-wave	FALSE	20.726
LC0747065	post-wave	FALSE	20.91
LC0747064	post-wave	FALSE	21.215
LC0747209	post-wave	FALSE	22.215
LC0747046	post-wave	FALSE	20.975
LC0747081	post-wave	FALSE	22.784
LC0746946	post-wave	FALSE	19.03
LC0746908	post-wave	FALSE	21.499
LC0748272	post-wave	FALSE	19.33
LC0748073	post-wave	FALSE	21.368
LC0748036	post-wave	FALSE	20.197
LC0748056	post-wave	FALSE	21.355
LC0747906	post-wave	FALSE	20.444
LC0748098	post-wave	FALSE	19.719
LC0748111	post-wave	FALSE	20.817
LC0747912	post-wave	FALSE	20.361
LC0748090	post-wave	FALSE	23.94
LC0753547	post-wave	FALSE	20.785
LC0753330	post-wave	FALSE	19.78
LC0753143	post-wave	FALSE	21.483
LC0753343	post-wave	FALSE	20.998
LC0754903	post-wave	FALSE	22.164
LC0754673	post-wave	FALSE	23.747
LC0755039	post-wave	FALSE	25.063
LC0754672	post-wave	FALSE	20.493
LC0754751	post-wave	FALSE	20.723
LC0754744	post-wave	FALSE	23.013
LC0755213	post-wave	FALSE	24.07
LC0755217	post-wave	FALSE	23.439
LC0754884	post-wave	FALSE	20.365
LC0755206	post-wave	FALSE	21.741
LC0754875	post-wave	FALSE	22.539
LC0755714	post-wave	FALSE	25.324
LC0755641	post-wave	FALSE	21.763
LC0758054	post-wave	FALSE	24.643
LC0758052	post-wave	FALSE	23.131
LC0758034	post-wave	FALSE	24.634
LC0757627	post-wave	FALSE	20.01
LC0757679	post-wave	FALSE	19.047
LC0757949	post-wave	FALSE	17.325
LC0757948	post-wave	FALSE	14.363
LC0758049	post-wave	FALSE	20.501
LC0758006	post-wave	FALSE	21.746
LC0758521	post-wave	FALSE	20.413
LC0758379	post-wave	FALSE	21.14
LC0759055	post-wave	FALSE	22.193
LC0758502	post-wave	FALSE	20.748
LC0758507	post-wave	FALSE	22.384
LC0758367	post-wave	FALSE	23.81
LC0758811	post-wave	FALSE	18.617
LC0759836	post-wave	FALSE	20.883
LC0759815	post-wave	FALSE	20.305
LC0759812	post-wave	FALSE	23.827
LC0760582	post-wave	FALSE	23.295
LC0759920	post-wave	FALSE	24.737
LC0760340	post-wave	FALSE	19.58
LC0760169	post-wave	FALSE	23.835
LC0768072	post-wave	FALSE	23.41
LC0767679	post-wave	FALSE	21.081
LC0767680	post-wave	FALSE	20.9
LC0767720	post-wave	FALSE	19.738
LC0767695	post-wave	FALSE	25.73
LC0768650	post-wave	FALSE	29.983
LC0768944	post-wave	FALSE	22.805
LC0768762	post-wave	FALSE	22.282
LC0768966	post-wave	FALSE	26.23
LC0768765	post-wave	FALSE	24.09
LC0768912	post-wave	FALSE	29.085
LC0768896	post-wave	FALSE	25.602
LC0768930	post-wave	FALSE	23.883
LC0768670	post-wave	FALSE	28.7
LC0768701	post-wave	FALSE	27.915
LC0761293	post-wave	FALSE	18.886
LC0761232	post-wave	FALSE	22.68
LC0760811	post-wave	FALSE	19.48
LC0760867	post-wave	FALSE	18.417
LC0761129	post-wave	FALSE	21.204
LC0761336	post-wave	FALSE	21.636
LC0760935	post-wave	FALSE	21.523
LC0760635	post-wave	FALSE	22.678
LC0760620	post-wave	FALSE	22.564
LC0760687	post-wave	FALSE	22.109
LC0761769	post-wave	FALSE	23.381
LC0761816	post-wave	FALSE	23.71
LC0769459	post-wave	FALSE	21.654
LC0769319	post-wave	FALSE	23.603
LC0769674	post-wave	FALSE	21.697
LC0769209	post-wave	FALSE	21.975
LC0769672	post-wave	FALSE	24.283
LC0769202	post-wave	FALSE	19.065
LC0770222	post-wave	FALSE	19.372
LC0770372	post-wave	FALSE	20.745
LC0770289	post-wave	FALSE	18.472
LC0770150	post-wave	FALSE	16.858
LC0770232	post-wave	FALSE	18.126
LC0770299	post-wave	FALSE	23.332
LC0770494	post-wave	FALSE	21.947
LC0770499	post-wave	FALSE	18.604
LC0771485	post-wave	FALSE	25.163
LC0771399	post-wave	FALSE	24.6
LC0771406	post-wave	FALSE	23.397
LC0771755	post-wave	FALSE	23.817
LC0771892	post-wave	FALSE	24.413
LC0771423	post-wave	FALSE	24.229
LC0771438	post-wave	FALSE	23.434
LC0771687	post-wave	FALSE	23.434
LC0771665	post-wave	FALSE	19.89
LC0771625	post-wave	FALSE	19.805
LC0772790	post-wave	FALSE	22.161
LC0772671	post-wave	FALSE	20.086
LC0772720	post-wave	FALSE	19.873
LC0772207	post-wave	FALSE	19.969
LC0774115	post-wave	FALSE	22.897
LC0774318	post-wave	FALSE	20.991
LC0774181	post-wave	FALSE	22.371
LC0773772	post-wave	FALSE	23.464
LC0774076	post-wave	FALSE	24.421
LC0774392	post-wave	FALSE	16.727
LC0774127	post-wave	FALSE	20.816
LC0774235	post-wave	FALSE	23.112
LC0773990	post-wave	FALSE	20.304
LC0774422	post-wave	FALSE	20.989
LC0774095	post-wave	FALSE	20.983
LC0774380	post-wave	FALSE	19.895
LC0774061	post-wave	FALSE	21.107
LC0773809	post-wave	FALSE	23.283
LC0774360	post-wave	FALSE	19.771
LC0774270	post-wave	FALSE	19.891
LC0773905	post-wave	FALSE	19.671
LC0774018	post-wave	FALSE	19.762
LC0774638	post-wave	FALSE	22.704
LC0774722	post-wave	FALSE	21.393
LC0774666	post-wave	FALSE	18.153
LC0774553	post-wave	FALSE	20.766
LC0774641	post-wave	FALSE	20.219
LC0774679	post-wave	FALSE	19.42
LC0774637	post-wave	FALSE	18.753
LC0774897	post-wave	FALSE	22.323
LC0774904	post-wave	FALSE	24.383
LC0774890	post-wave	FALSE	22.106
LC0774850	post-wave	FALSE	20.66
LC0774443	post-wave	FALSE	21.893
LC0774766	post-wave	FALSE	23.068
LC0774889	post-wave	FALSE	22.552
LC0774917	post-wave	FALSE	27.878
LC0780164	post-wave	FALSE	22.483
LC0779925	post-wave	FALSE	22.442
LC0780024	post-wave	FALSE	23.545
LC0780297	post-wave	FALSE	22.446
LC0779874	post-wave	FALSE	22.901
LC0779852	post-wave	FALSE	23.924
LC0780362	post-wave	FALSE	22.628
LC0780568	post-wave	FALSE	19.524
LC0780533	post-wave	FALSE	25.475
LC0780419	post-wave	FALSE	22.907
LC0780450	post-wave	FALSE	18.799
LC0775903	post-wave	FALSE	23.407
LC0775511	post-wave	FALSE	20.76
LC0775826	post-wave	FALSE	22.565
LC0775673	post-wave	FALSE	22.398
LC0775571	post-wave	FALSE	23.719
LC0775808	post-wave	FALSE	20.761
LC0775237	post-wave	FALSE	20.001
LC0775244	post-wave	FALSE	20.318
LC0775605	post-wave	FALSE	19.233
LC0775552	post-wave	FALSE	22.168
LC0775317	post-wave	FALSE	22.773
LC0775583	post-wave	FALSE	21.565
LC0775426	post-wave	FALSE	21.22
LC0775210	post-wave	FALSE	20.381
LC0783160	post-wave	FALSE	24.517
LC0782952	post-wave	FALSE	20.59
LC0782926	post-wave	FALSE	23.233
LC0783146	post-wave	FALSE	23.15
LC0783643	post-wave	FALSE	21.006
LC0782905	post-wave	FALSE	21.591
LC0780704	post-wave	FALSE	26.476
LC0781325	post-wave	FALSE	20.705
LC0781258	post-wave	FALSE	21.711
LC0781259	post-wave	FALSE	21.269
LC0781300	post-wave	FALSE	22.17
LC0781209	post-wave	FALSE	24.6
LC0781052	post-wave	FALSE	23.588
LC0780878	post-wave	FALSE	22.426
LC0786733	post-wave	FALSE	23.383
LC0786913	post-wave	FALSE	22.742
LC0786794	post-wave	FALSE	23.976
LC0787492	post-wave	FALSE	21.084
LC0787873	post-wave	FALSE	23.709
LC0787729	post-wave	FALSE	21.293
LC0788077	post-wave	FALSE	23.697
LC0787536	post-wave	FALSE	20.077
LC0787570	post-wave	FALSE	23.872
LC0787713	post-wave	FALSE	22.01
LC0788452	post-wave	FALSE	21.64
LC0788450	post-wave	FALSE	24.233
LC0789003	post-wave	FALSE	23.315
LC0788756	post-wave	FALSE	22.074
LC0788970	post-wave	FALSE	21.935
LC0788981	post-wave	FALSE	18.95
LC0788293	post-wave	FALSE	20.738
LC0788562	post-wave	FALSE	24.108
LC0788424	post-wave	FALSE	22.517
LC0788347	post-wave	FALSE	20.966
LC0789058	post-wave	FALSE	21.675
LC0789589	post-wave	FALSE	21.043
LC0789346	post-wave	FALSE	22.894
LC0789064	post-wave	FALSE	20.194
LC0789594	post-wave	FALSE	19.39
LC0789270	post-wave	FALSE	23.257
LC0789494	post-wave	FALSE	22.943
LC0789470	post-wave	FALSE	21.291
LC0789788	post-wave	FALSE	19.563
LC0789260	post-wave	FALSE	22.571
LC0789674	post-wave	FALSE	21.321
LC0794538	post-wave	FALSE	22.098
LC0794761	post-wave	FALSE	21.141
LC0794571	post-wave	FALSE	21.07
LC0795124	post-wave	FALSE	26.067
LC0794526	post-wave	FALSE	20.506
LC0794811	post-wave	FALSE	21.05
LC0794806	post-wave	FALSE	23.353
LC0790372	post-wave	FALSE	20.813
LC0790463	post-wave	FALSE	21.922
LC0790083	post-wave	FALSE	21.067
LC0790009	post-wave	FALSE	20.531
LC0790135	post-wave	FALSE	20.297
LC0789835	post-wave	FALSE	22.623
LC0790871	post-wave	FALSE	20.964
LC0791075	post-wave	FALSE	23.377
LC0791077	post-wave	FALSE	23.531
LC0791078	post-wave	FALSE	20.448
LC0790576	post-wave	FALSE	24.048
LC0790679	post-wave	FALSE	22.317
LC0791100	post-wave	FALSE	24.105
LC0790599	post-wave	FALSE	21.428
LC0790734	post-wave	FALSE	20.477
LC0790627	post-wave	FALSE	20.058
LC0790609	post-wave	FALSE	21.196
LC0790611	post-wave	FALSE	18.948
LC0791226	post-wave	FALSE	20.356
LC0790967	post-wave	FALSE	20.651
LC0791063	post-wave	FALSE	21.707
LC0790962	post-wave	FALSE	21.164
LC0795460	post-wave	FALSE	17.713
LC0795464	post-wave	FALSE	23.546
LC0795565	post-wave	FALSE	18.726
LC0795517	post-wave	FALSE	21.959
LC0795734	post-wave	FALSE	24.973
LC0795501	post-wave	FALSE	20.429
LC0795829	post-wave	FALSE	19.229
LC0795652	post-wave	FALSE	18.719
LC0795765	post-wave	FALSE	23.633
LC0795807	post-wave	FALSE	20.194
LC0795394	post-wave	FALSE	18.481
LC0795811	post-wave	FALSE	22.1
LC0795743	post-wave	FALSE	21.256
LC0795932	post-wave	FALSE	17.377
LC0795750	post-wave	FALSE	21.534
LC0795397	post-wave	FALSE	21.198
LC0795542	post-wave	FALSE	23.049
LC0795430	post-wave	FALSE	20.754
LC0795281	post-wave	FALSE	20.833
LC0796241	post-wave	FALSE	21.335
LC0796217	post-wave	FALSE	18.44
LC0796144	post-wave	FALSE	22.05
LC0796505	post-wave	FALSE	20.588
LC0796432	post-wave	FALSE	21.489
LC0796571	post-wave	FALSE	22.359
LC0798826	post-wave	FALSE	22.589
LC0798678	post-wave	FALSE	23.053
LC0798576	post-wave	FALSE	23.694
LC0798552	post-wave	FALSE	23.145
LC0798762	post-wave	FALSE	22.654
LC0800754	post-wave	FALSE	21.817
LC0800869	post-wave	FALSE	17.172
LC0801009	post-wave	FALSE	24.079
LC0801046	post-wave	FALSE	22.287
LC0800790	post-wave	FALSE	21.027
LC0800826	post-wave	FALSE	19.982
LC0801020	post-wave	FALSE	21.309
LC0801135	post-wave	FALSE	20.981
LC0800680	post-wave	FALSE	22.728
LC0800662	post-wave	FALSE	22.794
LC0801295	post-wave	FALSE	24.937
LC0800611	post-wave	FALSE	18.161
LC0802069	post-wave	FALSE	21.687
LC0801456	post-wave	FALSE	23.526
LC0801638	post-wave	FALSE	21.327
LC0802057	post-wave	FALSE	21.577
LC0801564	post-wave	FALSE	21.236
LC0801344	post-wave	FALSE	25.345
LC0801618	post-wave	FALSE	19.416
LC0801782	post-wave	FALSE	21.714
LC0801609	post-wave	FALSE	20.933
LC0801935	post-wave	FALSE	22.753
LC0801776	post-wave	FALSE	16.488
LC0801336	post-wave	FALSE	24.069
LC0801807	post-wave	FALSE	21.071
LC0801977	post-wave	FALSE	22.655
LC0801725	post-wave	FALSE	17.951
LC0802531	post-wave	FALSE	22.865
LC0802364	post-wave	FALSE	20.229
LC0802798	post-wave	FALSE	21.288
LC0802586	post-wave	FALSE	24.69
LC0802554	post-wave	FALSE	19.904
LC0805913	post-wave	FALSE	23.024
LC0805873	post-wave	FALSE	19.286
LC0805803	post-wave	FALSE	18.555
LC0805860	post-wave	FALSE	22.407
LC0805770	post-wave	FALSE	23.351
LC0805361	post-wave	FALSE	20.468
LC0805821	post-wave	FALSE	19.255
LC0805783	post-wave	FALSE	21.255
LC0805416	post-wave	FALSE	25.44
LC0805555	post-wave	FALSE	19.889
LC0805650	post-wave	FALSE	20.209
LC0805602	post-wave	FALSE	20.944
LC0808852	post-wave	FALSE	20.545
LC0808570	post-wave	FALSE	22.919
LC0808633	post-wave	FALSE	23.13
LC0808637	post-wave	FALSE	21.807
LC0806226	post-wave	FALSE	27.216
LC0806467	post-wave	FALSE	23.907
LC0806037	post-wave	FALSE	26.525
LC0805995	post-wave	FALSE	23.118
LC0805996	post-wave	FALSE	22.81
LC0806657	post-wave	FALSE	28.337
LC0809799	post-wave	FALSE	19.392
LC0810109	post-wave	FALSE	22.553
LC0809779	post-wave	FALSE	21.754
LC0810471	post-wave	FALSE	21.751
LC0810474	post-wave	FALSE	22.753
LC0809770	post-wave	FALSE	23.453
LC0810306	post-wave	FALSE	25.684
LC0810315	post-wave	FALSE	25.724
LC0810371	post-wave	FALSE	21.597
LC0823824	post-wave	FALSE	23.076
LC0823787	post-wave	FALSE	22.338
LC0814844	post-wave	FALSE	19.511
LC0814919	post-wave	FALSE	20.611
LC0814875	post-wave	FALSE	23.63
LC0815060	post-wave	FALSE	21.476
LC0814678	post-wave	FALSE	22.361
LC0814853	post-wave	FALSE	23.184
LC0814872	post-wave	FALSE	22.906
LC0815109	post-wave	FALSE	24.517
LC0814929	post-wave	FALSE	21.701
LC0817534	post-wave	FALSE	19.593
LC0817873	post-wave	FALSE	20.17
LC0818164	post-wave	FALSE	20.28
LC0817621	post-wave	FALSE	22.92
LC0817636	post-wave	FALSE	20.875
LC0817852	post-wave	FALSE	21.6
LC0817462	post-wave	FALSE	23.809
LC0818245	post-wave	FALSE	19.511
LC0818464	post-wave	FALSE	23.418
LC0818261	post-wave	FALSE	21.405
LC0818599	post-wave	FALSE	24.567
LC0824878	post-wave	FALSE	18.584
LC0824857	post-wave	FALSE	22.885
LC0824853	post-wave	FALSE	20.559
LC0824868	post-wave	FALSE	22.734
LC0819453	post-wave	FALSE	20.645
LC0819297	post-wave	FALSE	18.529
LC0819445	post-wave	FALSE	19.896
LC0819246	post-wave	FALSE	19.963
LC0819357	post-wave	FALSE	22.738
LC0820419	post-wave	FALSE	20.197
LC0820349	post-wave	FALSE	22.508
LC0820467	post-wave	FALSE	21.378
LC0820340	post-wave	FALSE	24.11
LC0820176	post-wave	FALSE	21.13
LC0820151	post-wave	FALSE	22.432
LC0819974	post-wave	FALSE	22.193
LC0820317	post-wave	FALSE	21.031
LC0820019	post-wave	FALSE	19.314
LC0820033	post-wave	FALSE	21.208
LC0820022	post-wave	FALSE	18.976
LC0819955	post-wave	FALSE	20.764
LC0827648	post-wave	FALSE	28.72
LC0827525	post-wave	FALSE	26.032
LC0827586	post-wave	FALSE	24.861
LC0827752	post-wave	FALSE	23.634
LC0827541	post-wave	FALSE	29.342
LC0827678	post-wave	FALSE	24.743
LC0827521	post-wave	FALSE	19.726
LC0827625	post-wave	FALSE	24.717
LC0827441	post-wave	FALSE	25.901
LC0827621	post-wave	FALSE	24.591
LC0827824	post-wave	FALSE	26.756
LC0827341	post-wave	FALSE	20.933
LC0835282	post-wave	FALSE	29.857
LC0835525	post-wave	FALSE	19.352
LC0835419	post-wave	FALSE	25.543
LC0835636	post-wave	FALSE	26.918
LC0835537	post-wave	FALSE	20.154
LC0835579	post-wave	FALSE	27.333
LC0835372	post-wave	FALSE	21.998
LC0835225	post-wave	FALSE	25.723
LC0835625	post-wave	FALSE	29.555
LC0836464	post-wave	FALSE	20.901
LC0836049	post-wave	FALSE	20.374
LC0836023	post-wave	FALSE	18.882
LC0836021	post-wave	FALSE	20.265
LC0836275	post-wave	FALSE	20.714
LC0836412	post-wave	FALSE	22.75
LC0835951	post-wave	FALSE	20.28
LC0828520	post-wave	FALSE	20.546
LC0828294	post-wave	FALSE	22.202
LC0828558	post-wave	FALSE	21.645
LC0828391	post-wave	FALSE	20.519
LC0828513	post-wave	FALSE	22.967
LC0828579	post-wave	FALSE	22.038
LC0828681	post-wave	FALSE	19.786
LC0828629	post-wave	FALSE	22.873
LC0828574	post-wave	FALSE	19.513
LC0828577	post-wave	FALSE	20.591
LC0828370	post-wave	FALSE	22.442
LC0828726	post-wave	FALSE	19.551
LC0828640	post-wave	FALSE	19.771
LC0828667	post-wave	FALSE	20.317
LC0828101	post-wave	FALSE	20.29
LC0828272	post-wave	FALSE	22.248
LC0829583	post-wave	FALSE	19.366
LC0828942	post-wave	FALSE	22.37
LC0829484	post-wave	FALSE	19.956
LC0828830	post-wave	FALSE	23.656
LC0829181	post-wave	FALSE	22.7
LC0829400	post-wave	FALSE	17.253
LC0829662	post-wave	FALSE	23.625
LC0829794	post-wave	FALSE	23.413
LC0830006	post-wave	FALSE	21.737
LC0829998	post-wave	FALSE	21.278
LC0829790	post-wave	FALSE	23.146
LC0830359	post-wave	FALSE	21.806
LC0830430	post-wave	FALSE	22.958
LC0830791	post-wave	FALSE	25.563
LC0830814	post-wave	FALSE	21.695
LC0830635	post-wave	FALSE	18.044
LC0837208	post-wave	FALSE	22.545
LC0837111	post-wave	FALSE	23.236
LC0837227	post-wave	FALSE	22.429
LC0837010	post-wave	FALSE	21.777
LC0831342	post-wave	FALSE	21.618
LC0831144	post-wave	FALSE	20.991
LC0831273	post-wave	FALSE	20.409
LC0831232	post-wave	FALSE	19.857
LC0831323	post-wave	FALSE	21.831
LC0837573	post-wave	FALSE	24.394
LC0837602	post-wave	FALSE	28.506
LC0837479	post-wave	FALSE	20.986
LC0837897	post-wave	FALSE	19.66
LC0837870	post-wave	FALSE	20.724
LC0837886	post-wave	FALSE	20.181
LC0837923	post-wave	FALSE	21.563
LC0837944	post-wave	FALSE	20.06
LC0837936	post-wave	FALSE	20.493
LC0841745	post-wave	FALSE	20.371
LC0841611	post-wave	FALSE	21.298
LC0841780	post-wave	FALSE	20.708
LC0841793	post-wave	FALSE	19.842
LC0841409	post-wave	FALSE	23.865
LC0841178	post-wave	FALSE	25.927
LC0841506	post-wave	FALSE	25.44
LC0841713	post-wave	FALSE	21.724
LC0842580	post-wave	FALSE	21.909
LC0842201	post-wave	FALSE	23.586
LC0842305	post-wave	FALSE	21.379
LC0842566	post-wave	FALSE	22.663
LC0842530	post-wave	FALSE	24.913
LC0842051	post-wave	FALSE	22.658
LC0842059	post-wave	FALSE	23.425
LC0842528	post-wave	FALSE	25.701
LC0842266	post-wave	FALSE	25.401
LC0842183	post-wave	FALSE	20.109
LC0842227	post-wave	FALSE	19.868
LC0842156	post-wave	FALSE	22.992
LC0842068	post-wave	FALSE	22.673
LC0843269	post-wave	FALSE	20.627
LC0843390	post-wave	FALSE	17.838
LC0843399	post-wave	FALSE	24.411
LC0843346	post-wave	FALSE	21.258
LC0843347	post-wave	FALSE	22.37
LC0842711	post-wave	FALSE	23.551
LC0843057	post-wave	FALSE	21.305
LC0843230	post-wave	FALSE	22.234
LC0843329	post-wave	FALSE	20.892
LC0843320	post-wave	FALSE	24.673
LC0843224	post-wave	FALSE	21.755
LC0843781	post-wave	FALSE	22.395
LC0843744	post-wave	FALSE	24.498
LC0843999	post-wave	FALSE	19.242
LC0844087	post-wave	FALSE	20.844
LC0843564	post-wave	FALSE	23.866
LC0843629	post-wave	FALSE	23.027
LC0844013	post-wave	FALSE	21.691
LC0843770	post-wave	FALSE	26.567
LC0843549	post-wave	FALSE	23.993
LC0843616	post-wave	FALSE	21.758
LC0843692	post-wave	FALSE	20.661
LC0843823	post-wave	FALSE	22.113
LC0844913	post-wave	FALSE	21.667
LC0844439	post-wave	FALSE	24.66
LC0844225	post-wave	FALSE	20.389
LC0845413	post-wave	FALSE	21.261
LC0845067	post-wave	FALSE	22.411
LC0845420	post-wave	FALSE	21.21
LC0845683	post-wave	FALSE	19.18
LC0845693	post-wave	FALSE	22.908
LC0844952	post-wave	FALSE	23.314
LC0845290	post-wave	FALSE	20.509
LC0845384	post-wave	FALSE	18.661
LC0845516	post-wave	FALSE	19.626
LC0845874	post-wave	FALSE	21.846
LC0846315	post-wave	FALSE	21.666
LC0846473	post-wave	FALSE	22.375
LC0846063	post-wave	FALSE	21.713
LC0846403	post-wave	FALSE	21.738
LC0845854	post-wave	FALSE	24.784
LC0845851	post-wave	FALSE	22.222
LC0850449	post-wave	FALSE	25.148
LC0850838	post-wave	FALSE	21.702
LC0851074	post-wave	FALSE	21.621
LC0851062	post-wave	FALSE	27.847
LC0850649	post-wave	FALSE	25.424
LC0850654	post-wave	FALSE	24.244
LC0850653	post-wave	FALSE	23.078
LC0853730	post-wave	FALSE	24.676
LC0853295	post-wave	FALSE	20.467
LC0853816	post-wave	FALSE	22.352
LC0853751	post-wave	FALSE	23.232
LC0853768	post-wave	FALSE	22.191
LC0854195	post-wave	FALSE	20.646
LC0854017	post-wave	FALSE	19.386
LC0854397	post-wave	FALSE	20.884
LC0854062	post-wave	FALSE	22.814
LC0854518	post-wave	FALSE	16.318
LC0853981	post-wave	FALSE	21.157
LC0854313	post-wave	FALSE	20.882
LC0854347	post-wave	FALSE	18.469
LC0855416	post-wave	FALSE	20.248
LC0855471	post-wave	FALSE	22.369
LC0855508	post-wave	FALSE	18.741
LC0855381	post-wave	FALSE	21.879
LC0855069	post-wave	FALSE	21.039
LC0854964	post-wave	FALSE	21.17
LC0854894	post-wave	FALSE	20.195
LC0854860	post-wave	FALSE	22.738
LC0854883	post-wave	FALSE	20.59
LC0856150	post-wave	FALSE	21.332
LC0856155	post-wave	FALSE	21.226
LC0856172	post-wave	FALSE	22.365
LC0856262	post-wave	FALSE	22.772
LC0856171	post-wave	FALSE	21.684
LC0856108	post-wave	FALSE	24.13
LC0855757	post-wave	FALSE	18.935
LC0855760	post-wave	FALSE	20.926
LC0855768	post-wave	FALSE	18.619
LC0855752	post-wave	FALSE	21.169
LC0855734	post-wave	FALSE	20.538
LC0855960	post-wave	FALSE	22.135
LC0855910	post-wave	FALSE	22.98
LC0856417	post-wave	FALSE	20.898
LC0856918	post-wave	FALSE	22.425
LC0856406	post-wave	FALSE	22.766
LC0856743	post-wave	FALSE	19.802
LC0856752	post-wave	FALSE	21.969
LC0856977	post-wave	FALSE	22.418
LC0856963	post-wave	FALSE	22.814
LC0857022	post-wave	FALSE	24.261
LC0857035	post-wave	FALSE	22.091
LC0857348	post-wave	FALSE	24.066
LC0857701	post-wave	FALSE	22.332
LC0857312	post-wave	FALSE	22.71
LC0857438	post-wave	FALSE	24.355
LC0857275	post-wave	FALSE	21.569
LC0857789	post-wave	FALSE	18.181
LC0857073	post-wave	FALSE	19.938
LC0857072	post-wave	FALSE	20.91
LC0857114	post-wave	FALSE	18.994
LC0857136	post-wave	FALSE	20.552
LC0857658	post-wave	FALSE	16.179
LC0857332	post-wave	FALSE	18.944
LC0857328	post-wave	FALSE	18.438
LC0857690	post-wave	FALSE	23.448
LC0857468	post-wave	FALSE	21.389
LC0857066	post-wave	FALSE	21.301
LC0857160	post-wave	FALSE	23.561
LC0858374	post-wave	FALSE	22.18
LC0858503	post-wave	FALSE	24.28
LC0858401	post-wave	FALSE	19.824
LC0858449	post-wave	FALSE	21.979
LC0858152	post-wave	FALSE	21.161
LC0858138	post-wave	FALSE	19.194
LC0858224	post-wave	FALSE	20.372
LC0857958	post-wave	FALSE	20.444
LC0862823	post-wave	FALSE	19.98
LC0863143	post-wave	FALSE	26.392
LC0862541	post-wave	FALSE	21.729
LC0862559	post-wave	FALSE	18.823
LC0862549	post-wave	FALSE	23.876
LC0862886	post-wave	FALSE	20.169
LC0863071	post-wave	FALSE	21.681
LC0862670	post-wave	FALSE	25.347
LC0863070	post-wave	FALSE	22.604
LC0863176	post-wave	FALSE	22.358
LC0862453	post-wave	FALSE	21.463
LC0862719	post-wave	FALSE	23.139
LC0863054	post-wave	FALSE	25.083
LC0862933	post-wave	FALSE	20.897
LC0864633	post-wave	FALSE	20.639
LC0864631	post-wave	FALSE	22.902
LC0864202	post-wave	FALSE	20.803
LC0864447	post-wave	FALSE	19.803
LC0864490	post-wave	FALSE	22.84
LC0864386	post-wave	FALSE	23.053
LC0864010	post-wave	FALSE	18.48
LC0864419	post-wave	FALSE	23.919
LC0863965	post-wave	FALSE	23.615
LC0864696	post-wave	FALSE	22.469
LC0864462	post-wave	FALSE	22.824
LC0864673	post-wave	FALSE	21.301
LC0864064	post-wave	FALSE	23.211
LC0867162	post-wave	FALSE	22.385
LC0867063	post-wave	FALSE	20.034
LC0867441	post-wave	FALSE	24.015
LC0867552	post-wave	FALSE	20.394
LC0867422	post-wave	FALSE	26.342
LC0867729	post-wave	FALSE	24.027
LC0867719	post-wave	FALSE	19.861
LC0867159	post-wave	FALSE	21.824
LC0867664	post-wave	FALSE	23.029
LC0867154	post-wave	FALSE	21.758
LC0868456	post-wave	FALSE	22.971
LC0868192	post-wave	FALSE	22.923
LC0868539	post-wave	FALSE	17.531
LC0868547	post-wave	FALSE	22.595
LC0868085	post-wave	FALSE	22.576
LC0867990	post-wave	FALSE	22.148
LC0867989	post-wave	FALSE	24.485
LC0868091	post-wave	FALSE	19.373
LC0868197	post-wave	FALSE	21.79
LC0867929	post-wave	FALSE	24.203
LC0868269	post-wave	FALSE	22.698
LC0867787	post-wave	FALSE	22.442
LC0871233	post-wave	FALSE	23.017
LC0871520	post-wave	FALSE	22.417
LC0871016	post-wave	FALSE	22.286
LC0871054	post-wave	FALSE	20.913
LC0871474	post-wave	FALSE	21.376
LC0871499	post-wave	FALSE	20.423
LC0871603	post-wave	FALSE	21.521
LC0871600	post-wave	FALSE	20.36
LC0871411	post-wave	FALSE	21.261
LC0870963	post-wave	FALSE	20.926
LC0872367	post-wave	FALSE	19.777
LC0871942	post-wave	FALSE	21.282
LC0872241	post-wave	FALSE	21.946
LC0871893	post-wave	FALSE	21.322
LC0872593	post-wave	FALSE	21.218
LC0872800	post-wave	FALSE	22.213
LC0872599	post-wave	FALSE	25.338
LC0872770	post-wave	FALSE	21.606
LC0873945	post-wave	FALSE	19.197
LC0874487	post-wave	FALSE	20.82
LC0874451	post-wave	FALSE	16.208
LC0874620	post-wave	FALSE	23.165
LC0874615	post-wave	FALSE	26.474
LC0874658	post-wave	FALSE	24.423
LC0874503	post-wave	FALSE	23.164
LC0874501	post-wave	FALSE	23.451
LC0874114	post-wave	FALSE	24.165
LC0877678	post-wave	FALSE	27.791
LC0877573	post-wave	FALSE	25.702
LC0877570	post-wave	FALSE	23.199
LC0877063	post-wave	FALSE	21.779
LC0877577	post-wave	FALSE	21.319
LC0877385	post-wave	FALSE	23.683
LC0877420	post-wave	FALSE	23.921
LC0877214	post-wave	FALSE	22.716
LC0877380	post-wave	FALSE	23.363
LC0877416	post-wave	FALSE	25.529
LC0877288	post-wave	FALSE	23.757
LC0877455	post-wave	FALSE	21.852
LC0878191	post-wave	FALSE	22.761
LC0878183	post-wave	FALSE	23.283
LC0879097	post-wave	FALSE	19.815
LC0879147	post-wave	FALSE	22.097
LC0878528	post-wave	FALSE	19.819
LC0878798	post-wave	FALSE	21.384
LC0878586	post-wave	FALSE	22.504
LC0878828	post-wave	FALSE	23.404
LC0878730	post-wave	FALSE	21.821
LC0879548	post-wave	FALSE	18.545
LC0879409	post-wave	FALSE	22.394
LC0879587	post-wave	FALSE	21.115
LC0879901	post-wave	FALSE	22.169
LC0880013	post-wave	FALSE	23.683
LC0879382	post-wave	FALSE	22.114
LC0879414	post-wave	FALSE	24.389
LC0880819	post-wave	FALSE	20.311
LC0880227	post-wave	FALSE	28.264
LC0880439	post-wave	FALSE	22.496
LC0880445	post-wave	FALSE	20.776
LC0880809	post-wave	FALSE	20.253
LC0880261	post-wave	FALSE	21.216
LC0880289	post-wave	FALSE	22.504
LC0880469	post-wave	FALSE	20.22
LC0880793	post-wave	FALSE	22.714
LC0880682	post-wave	FALSE	20.605
LC0883875	post-wave	FALSE	23.189
LC0883807	post-wave	FALSE	24.413
LC0883828	post-wave	FALSE	23.559
LC0883881	post-wave	FALSE	17.427
LC0883891	post-wave	FALSE	20.317
LC0883715	post-wave	FALSE	25.06
LC0883799	post-wave	FALSE	20.549
LC0883176	post-wave	FALSE	20.806
LC0883728	post-wave	FALSE	21.283
LC0883642	post-wave	FALSE	19.384
LC0883136	post-wave	FALSE	24.765
LC0883705	post-wave	FALSE	24.126
LC0883566	post-wave	FALSE	17.758
LC0885007	post-wave	FALSE	22.097
LC0885270	post-wave	FALSE	24.236
LC0885168	post-wave	FALSE	20.219
LC0884744	post-wave	FALSE	18.048
LC0885977	post-wave	FALSE	22.118
LC0885929	post-wave	FALSE	21.375
LC0885801	post-wave	FALSE	22.779
LC0885568	post-wave	FALSE	22.972
LC0886078	post-wave	FALSE	20.64
LC0885943	post-wave	FALSE	22.145
LC0885630	post-wave	FALSE	21.513
LC0886018	post-wave	FALSE	23.324
LC0886155	post-wave	FALSE	21.981
LC0886142	post-wave	FALSE	21.128
LC0885906	post-wave	FALSE	19.603
LC0885884	post-wave	FALSE	19.868
LC0886851	post-wave	FALSE	20.451
LC0886748	post-wave	FALSE	21.717
LC0886744	post-wave	FALSE	22.447
LC0886868	post-wave	FALSE	20.169
LC0886630	post-wave	FALSE	20.381
LC0886590	post-wave	FALSE	23.843
LC0888969	post-wave	FALSE	24.291
LC0888968	post-wave	FALSE	23.359
LC0888977	post-wave	FALSE	21.894
LC0888948	post-wave	FALSE	25.152
LC0889099	post-wave	FALSE	19.301
LC0888904	post-wave	FALSE	19.756
LC0889129	post-wave	FALSE	20.638
LC0889118	post-wave	FALSE	23.77
LC0888648	post-wave	FALSE	21.696
LC0888717	post-wave	FALSE	18.489
LC0889221	post-wave	FALSE	23.048
LC0888987	post-wave	FALSE	20.3
LC0888965	post-wave	FALSE	23.983
LC0889421	post-wave	FALSE	21.318
LC0889411	post-wave	FALSE	19.341
LC0890028	post-wave	FALSE	21.096
LC0889747	post-wave	FALSE	18.429
LC0889757	post-wave	FALSE	16.443
LC0889887	post-wave	FALSE	22.409
LC0889717	post-wave	FALSE	21.744
LC0890765	post-wave	FALSE	20.943
LC0890992	post-wave	FALSE	24.239
LC0891065	post-wave	FALSE	22.922
LC0891212	post-wave	FALSE	20.133
LC0890724	post-wave	FALSE	23.289
LC0890731	post-wave	FALSE	22.538
LC0891085	post-wave	FALSE	23.016
LC0891907	post-wave	FALSE	24.306
LC0891874	post-wave	FALSE	23.823
LC0891859	post-wave	FALSE	21.169
LC0892023	post-wave	FALSE	18.715
LC0892039	post-wave	FALSE	21.794
LC0892004	post-wave	FALSE	22.736
LC0892047	post-wave	FALSE	22.682
LC0891787	post-wave	FALSE	25.017
LC0891936	post-wave	FALSE	21.26
LC0891949	post-wave	FALSE	22.132
LC0892074	post-wave	FALSE	22.416
LC0891641	post-wave	FALSE	20.073
LC0891482	post-wave	FALSE	19.13
LC0891492	post-wave	FALSE	27.827
LC0891540	post-wave	FALSE	22.69
LC0892841	post-wave	FALSE	22.841
LC0892427	post-wave	FALSE	20.47
LC0892349	post-wave	FALSE	24.609
LC0892346	post-wave	FALSE	22.064
LC0892482	post-wave	FALSE	20.666
LC0892345	post-wave	FALSE	21.978
LC0892858	post-wave	FALSE	25.646
LC0892504	post-wave	FALSE	17.075
LC0892248	post-wave	FALSE	21.155
LC0892672	post-wave	FALSE	23.947
LC0892275	post-wave	FALSE	20.736
LC0892716	post-wave	FALSE	21.519
LC0894053	post-wave	FALSE	29.12
LC0893968	post-wave	FALSE	19.193
LC0893975	post-wave	FALSE	21.421
LC0894035	post-wave	FALSE	23.916
LC0894229	post-wave	FALSE	20.924
LC0894065	post-wave	TRUE	24.841
LC0894093	post-wave	FALSE	21.149
LC0893961	post-wave	FALSE	21.732
LC0894141	post-wave	FALSE	22.486
LC0894308	post-wave	FALSE	22.286
LC0893762	post-wave	FALSE	20.416
LC0893875	post-wave	FALSE	18.382
LC0894011	post-wave	FALSE	20.734
LC0894404	post-wave	FALSE	23.136
LC0893923	post-wave	FALSE	22.9
LC0894091	post-wave	FALSE	24.355
LC0894113	post-wave	FALSE	22.221
LC0894239	post-wave	FALSE	22.292
LC0894362	post-wave	FALSE	23.368
LC0893928	post-wave	FALSE	25.627
LC0894369	post-wave	FALSE	21.6
LC0893929	post-wave	FALSE	21.853
LC0893927	post-wave	FALSE	25.045
LC0894945	post-wave	FALSE	19.449
LC0894609	post-wave	FALSE	22.692
LC0894939	post-wave	FALSE	21.309
LC0894683	post-wave	FALSE	17.79
LC0894791	post-wave	FALSE	20.901
LC0895098	post-wave	FALSE	22.491
LC0895056	post-wave	FALSE	21.6
LC0895330	post-wave	FALSE	22.209
LC0895527	post-wave	FALSE	21.503
LC0895835	post-wave	FALSE	20.775
LC0895411	post-wave	FALSE	26.053
LC0895450	post-wave	FALSE	18.693
LC0895696	post-wave	FALSE	21.805
LC0895508	post-wave	FALSE	29.546
LC0895689	post-wave	FALSE	23.116
LC0896013	post-wave	FALSE	21.13
LC0896007	post-wave	FALSE	19.68
LC0898806	post-wave	FALSE	21.093
LC0898585	post-wave	FALSE	19.914
LC0898632	post-wave	FALSE	20.327
LC0899020	post-wave	FALSE	21.428
LC0898340	post-wave	FALSE	20.411
LC0899040	post-wave	FALSE	24.278
LC0898970	post-wave	FALSE	22.896
LC0899350	post-wave	FALSE	21.678
LC0899824	post-wave	FALSE	21.154
LC0899787	post-wave	FALSE	21.676
LC0899760	post-wave	FALSE	22.933
LC0899422	post-wave	FALSE	21.892
LC0899368	post-wave	FALSE	20.145
LC0899393	post-wave	FALSE	17.501
LC0899397	post-wave	FALSE	20.237
LC0899431	post-wave	FALSE	19.121
LC0904409	post-wave	FALSE	27.065
LC0903828	post-wave	FALSE	26.907
LC0903674	post-wave	FALSE	22.206
LC0904299	post-wave	FALSE	20.786
LC0903880	post-wave	FALSE	22.772
LC0903830	post-wave	FALSE	19.449
LC0903951	post-wave	FALSE	23.534
LC0903672	post-wave	FALSE	20.895
LC0905183	post-wave	FALSE	19.169
LC0904905	post-wave	FALSE	20.523
LC0904822	post-wave	FALSE	22.323
LC0905071	post-wave	FALSE	18.713
LC0904791	post-wave	FALSE	22.577
LC0905255	post-wave	FALSE	21.889
LC0905353	post-wave	FALSE	20.712
LC0905808	post-wave	FALSE	20.866
LC0905499	post-wave	FALSE	19.317
LC0905601	post-wave	FALSE	22.234
LC0905339	post-wave	FALSE	23.396
LC0905325	post-wave	FALSE	20.46
LC0905343	post-wave	FALSE	25.186
LC0905447	post-wave	FALSE	20.911
LC0906486	post-wave	FALSE	22.695
LC0906353	post-wave	FALSE	25.044
LC0906631	post-wave	FALSE	21.705
LC0906670	post-wave	FALSE	22.147
LC0906668	post-wave	FALSE	21.596
LC0909756	post-wave	FALSE	22.614
LC0909654	post-wave	FALSE	25.734
LC0909169	post-wave	FALSE	24.577
LC0909335	post-wave	FALSE	20.036
LC0909128	post-wave	FALSE	21.077
LC0906810	post-wave	FALSE	29.016
LC0906804	post-wave	FALSE	24.83
LC0907036	post-wave	FALSE	24.747
LC0906814	post-wave	FALSE	25.285
LC0906833	post-wave	FALSE	24.859
LC0907012	post-wave	FALSE	22.415
LC0907177	post-wave	FALSE	21.729
LC0907190	post-wave	FALSE	20.966
LC0906733	post-wave	FALSE	22.849
LC0906773	post-wave	FALSE	24.277
LC0906974	post-wave	FALSE	21.762
LC0907355	post-wave	FALSE	21.124
LC0907435	post-wave	FALSE	20.559
LC0907077	post-wave	FALSE	22.898
LC0907453	post-wave	FALSE	21.737
LC0907843	post-wave	FALSE	22.193
LC0907921	post-wave	FALSE	23.394
LC0907564	post-wave	FALSE	21.511
LC0907598	post-wave	FALSE	22.281
LC0907912	post-wave	FALSE	23.326
LC0911111	post-wave	FALSE	27.514
LC0910919	post-wave	FALSE	22.047
LC0910920	post-wave	FALSE	23.663
LC0911096	post-wave	FALSE	25.102
LC0910557	post-wave	FALSE	20.721
LC0910550	post-wave	FALSE	23.332
LC0910640	post-wave	FALSE	23.346
LC0910530	post-wave	FALSE	23.707
LC0910939	post-wave	FALSE	21.221
LC0911625	post-wave	FALSE	21.097
LC0911941	post-wave	FALSE	22.5
LC0911879	post-wave	FALSE	21.763
LC0911824	post-wave	FALSE	21.211
LC0911619	post-wave	FALSE	22.73
LC0911805	post-wave	FALSE	23.242
LC0914067	post-wave	FALSE	24.252
LC0914066	post-wave	FALSE	23.065
LC0913616	post-wave	FALSE	24.245
LC0914188	post-wave	FALSE	24.939
LC0913656	post-wave	FALSE	18.035
LC0914170	post-wave	FALSE	19.828
LC0915115	post-wave	FALSE	23.331
LC0914905	post-wave	FALSE	23.382
LC0914949	post-wave	FALSE	24.748
LC0915004	post-wave	FALSE	21.658
LC0914786	post-wave	FALSE	22.462
LC0914413	post-wave	FALSE	20.184
LC0914837	post-wave	FALSE	21.808
LC0914562	post-wave	FALSE	23.73
LC0914453	post-wave	FALSE	19.104
LC0914730	post-wave	FALSE	22.122
LC0914650	post-wave	FALSE	19.464
LC0914797	post-wave	FALSE	21.065
LC0915717	post-wave	FALSE	19.509
LC0915401	post-wave	FALSE	24.618
LC0915658	post-wave	FALSE	26.264
LC0915733	post-wave	FALSE	23.462
LC0915406	post-wave	FALSE	15.196
LC0915578	post-wave	FALSE	25.014
LC0915471	post-wave	FALSE	23.312
LC0917541	post-wave	FALSE	21.984
LC0917467	post-wave	FALSE	23.07
LC0917927	post-wave	FALSE	21.744
LC0918000	post-wave	FALSE	22.202
LC0917565	post-wave	FALSE	20.397
LC0918101	post-wave	FALSE	20.427
LC0918105	post-wave	FALSE	22.412
LC0917727	post-wave	FALSE	23.722
LC0917455	post-wave	FALSE	22.641
LC0917743	post-wave	FALSE	22.065
LC0919648	post-wave	FALSE	24.435
LC0919669	post-wave	FALSE	21.658
LC0919671	post-wave	FALSE	22.337
LC0919613	post-wave	FALSE	18.85
LC0919634	post-wave	FALSE	23.118
LC0919607	post-wave	FALSE	21.961
LC0919393	post-wave	FALSE	23.373
LC0919231	post-wave	FALSE	18.285
LC0919416	post-wave	FALSE	21.653
LC0918972	post-wave	FALSE	19.727
LC0919090	post-wave	FALSE	25.681
LC0919153	post-wave	FALSE	20.439
LC0919123	post-wave	FALSE	20.828
LC0922613	post-wave	FALSE	21.77
LC0922546	post-wave	FALSE	22.217
LC0920626	post-wave	FALSE	20.415
LC0920632	post-wave	FALSE	22.032
LC0920964	post-wave	FALSE	19.833
LC0920950	post-wave	FALSE	21.898
LC0920885	post-wave	FALSE	19.736
LC0920752	post-wave	FALSE	18.331
LC0922953	post-wave	FALSE	24.518
LC0923451	post-wave	FALSE	20.244
LC0923549	post-wave	FALSE	23.38
LC0923538	post-wave	FALSE	22.332
LC0923546	post-wave	FALSE	24.83
LC0923536	post-wave	FALSE	22.736
LC0924260	post-wave	FALSE	21.762
LC0923703	post-wave	FALSE	23.388
LC0923719	post-wave	FALSE	21.79
LC0924328	post-wave	FALSE	19.821
LC0928004	post-wave	FALSE	23.686
LC0928053	post-wave	FALSE	26.347
LC0927909	post-wave	FALSE	21.904
LC0928047	post-wave	FALSE	24.489
LC0927997	post-wave	FALSE	22.574
LC0928058	post-wave	FALSE	25.166
LC0927961	post-wave	FALSE	25.458
LC0927894	post-wave	FALSE	20.72
LC0927761	post-wave	FALSE	21.856
LC0927794	post-wave	FALSE	24.934
LC0927875	post-wave	FALSE	23.095
LC0927884	post-wave	FALSE	23.604
LC0927878	post-wave	FALSE	26.021
LC0928847	post-wave	FALSE	23.469
LC0928331	post-wave	FALSE	22.808
LC0928759	post-wave	FALSE	21.773
LC0928776	post-wave	FALSE	26.232
LC0928251	post-wave	FALSE	23.467
LC0928339	post-wave	FALSE	22.877
LC0928253	post-wave	FALSE	22.807
LC0928865	post-wave	FALSE	22.831
LC0928798	post-wave	FALSE	25.863
LC0928547	post-wave	FALSE	24.35
LC0928899	post-wave	FALSE	23.842
LC0928895	post-wave	FALSE	20.924
LC0928505	post-wave	FALSE	24.195
LC0928507	post-wave	FALSE	25.406
LC0929578	post-wave	FALSE	22.365
LC0929373	post-wave	FALSE	21.426
LC0929615	post-wave	FALSE	21.774
LC0929062	post-wave	FALSE	21.812
LC0930400	post-wave	FALSE	22.846
LC0930397	post-wave	FALSE	23.975
LC0930066	post-wave	FALSE	21.486
LC0929987	post-wave	FALSE	23.168
LC0929869	post-wave	FALSE	26.627
LC0930444	post-wave	FALSE	22.187
LC0929929	post-wave	FALSE	28.526
LC0930239	post-wave	FALSE	23.696
LC0930125	post-wave	FALSE	22.685
LC0930151	post-wave	FALSE	25.673
LC0930150	post-wave	FALSE	24.214
LC0931211	post-wave	FALSE	21.669
LC0930531	post-wave	FALSE	20.215
LC0930476	post-wave	FALSE	20.675
LC0930699	post-wave	FALSE	22.456
LC0930718	post-wave	FALSE	27.991
LC0930639	post-wave	FALSE	28.258
LC0930636	post-wave	FALSE	21.753
LC0931361	post-wave	FALSE	22.3
LC0931259	post-wave	FALSE	19.808
LC0931265	post-wave	FALSE	23.662
LC0931245	post-wave	FALSE	20.829
LC0931540	post-wave	FALSE	25.444
LC0931980	post-wave	FALSE	21.169
LC0931977	post-wave	FALSE	23.437
LC0931873	post-wave	FALSE	23.583
LC0931997	post-wave	FALSE	24.382
LC0931886	post-wave	FALSE	20.983
LC0931652	post-wave	FALSE	22.094
LC0931608	post-wave	FALSE	20.378
LC0931695	post-wave	FALSE	21.974
LC0935500	post-wave	FALSE	20.322
LC0935824	post-wave	FALSE	22.036
LC0935651	post-wave	FALSE	22.312
LC0935663	post-wave	FALSE	22.735
LC0935817	post-wave	FALSE	22.384
LC0935382	post-wave	FALSE	20.478
LC0935709	post-wave	FALSE	23.325
LC0935718	post-wave	FALSE	24.5
LC0935114	post-wave	FALSE	17.979
LC0935907	post-wave	FALSE	18.775
LC0936055	post-wave	FALSE	22.726
LC0935906	post-wave	FALSE	22.607
LC0935950	post-wave	FALSE	18.025
LC0936383	post-wave	FALSE	18.595
LC0936516	post-wave	FALSE	20.816
LC0935992	post-wave	FALSE	20.055
LC0936105	post-wave	FALSE	23.026
LC0936413	post-wave	FALSE	20.975
LC0937015	post-wave	FALSE	21.945
LC0936752	post-wave	FALSE	25.762
LC0936885	post-wave	FALSE	21.749
LC0936762	post-wave	FALSE	20.373
LC0940635	post-wave	FALSE	21.091
LC0940786	post-wave	FALSE	22.81
LC0940771	post-wave	FALSE	22.183
LC0940698	post-wave	FALSE	22.314
LC0940814	post-wave	FALSE	24.614
LC0940420	post-wave	FALSE	20.797
LC0940345	post-wave	FALSE	21.521
LC0940347	post-wave	FALSE	19.976
LC0940457	post-wave	FALSE	20.881
LC0940422	post-wave	FALSE	22.206
LC0940419	post-wave	FALSE	21.512
LC0940577	post-wave	FALSE	22.918
LC0941318	post-wave	FALSE	23.13
LC0941387	post-wave	FALSE	19.31
LC0941057	post-wave	FALSE	24.047
LC0941662	post-wave	FALSE	22.106
LC0941575	post-wave	FALSE	20.287
LC0941573	post-wave	FALSE	22.764
LC0941722	post-wave	FALSE	23.136
LC0941720	post-wave	FALSE	26.041
LC0945662	post-wave	FALSE	22.423
LC0945651	post-wave	FALSE	22.675
LC0946232	post-wave	FALSE	24.071
LC0945649	post-wave	FALSE	23.513
LC0945713	post-wave	FALSE	22.017
LC0946290	post-wave	FALSE	27.996
LC0945721	post-wave	FALSE	21.36
LC0946243	post-wave	FALSE	22.298
LC0945781	post-wave	FALSE	18.132
LC0945970	post-wave	FALSE	21.082
LC0944028	post-wave	FALSE	19.993
LC0943891	post-wave	FALSE	22.825
LC0943897	post-wave	FALSE	23.356
LC0943977	post-wave	FALSE	22.05
LC0943649	post-wave	FALSE	24.868
LC0943468	post-wave	FALSE	22.444
LC0943857	post-wave	FALSE	21.325
LC0943825	post-wave	FALSE	20.551
LC0943548	post-wave	FALSE	23.95
LC0946836	post-wave	FALSE	22.202
LC0946736	post-wave	FALSE	18.71
LC0946862	post-wave	FALSE	19.838
LC0946567	post-wave	FALSE	20.355
LC0946582	post-wave	FALSE	21.797
LC0946912	post-wave	FALSE	18.615
LC0952913	post-wave	FALSE	21.07
LC0952789	post-wave	FALSE	18.959
LC0952819	post-wave	FALSE	21.602
LC0952319	post-wave	FALSE	20.996
LC0952384	post-wave	FALSE	20.479
LC0952444	post-wave	FALSE	25.235
LC0952629	post-wave	FALSE	22.952
LC0952427	post-wave	FALSE	24.796
LC0952308	post-wave	FALSE	23.043
LC0952664	post-wave	FALSE	22.184
LC0952306	post-wave	FALSE	21.281
LC0952302	post-wave	FALSE	21.785
LC0954466	post-wave	FALSE	24.236
LC0954128	post-wave	FALSE	24.802
LC0954238	post-wave	FALSE	25.654
LC0954048	post-wave	FALSE	23.354
LC0954581	post-wave	FALSE	26.721
LC0954217	post-wave	FALSE	25.046
LC0954060	post-wave	FALSE	23.445
LC0954739	post-wave	FALSE	26.058
LC0954600	post-wave	FALSE	23.49
LC0955017	post-wave	FALSE	22.841
LC0955008	post-wave	FALSE	23.931
LC0955018	post-wave	FALSE	22.928
LC0955022	post-wave	FALSE	20.456
LC0950757	post-wave	FALSE	19.175
LC0950509	post-wave	FALSE	24.192
LC0950287	post-wave	FALSE	19.99
LC0950334	post-wave	FALSE	22.351
LC0950619	post-wave	FALSE	26.813
LC0950646	post-wave	FALSE	25.501
LC0950558	post-wave	FALSE	29.294
LC0950205	post-wave	FALSE	22.814
LC0950270	post-wave	FALSE	18.5
LC0951953	post-wave	FALSE	21.687
LC0952280	post-wave	FALSE	17.803
LC0955819	post-wave	FALSE	20.829
LC0955911	post-wave	FALSE	23.446
LC0955982	post-wave	FALSE	19.788
LC0955860	post-wave	FALSE	19.731
LC0955598	post-wave	FALSE	21.422
LC0955644	post-wave	FALSE	19.371
LC0955485	post-wave	FALSE	22.716
LC0955465	post-wave	FALSE	24.045
LC0955467	post-wave	FALSE	19.952
LC0957350	post-wave	FALSE	24.695
LC0957327	post-wave	FALSE	22.939
LC0957332	post-wave	FALSE	28.359
LC0957310	post-wave	FALSE	23.161
LC0957526	post-wave	FALSE	29.683
LC0957308	post-wave	FALSE	23.293
LC0957309	post-wave	FALSE	21.894
LC0957349	post-wave	FALSE	22.637
LC0956913	post-wave	FALSE	19.518
LC0957252	post-wave	FALSE	18.478
LC0957536	post-wave	FALSE	19.65
LC0956928	post-wave	FALSE	23.312
LC0957709	post-wave	FALSE	19.751
LC0957810	post-wave	FALSE	20.195
LC0957937	post-wave	FALSE	24.962
LC0958196	post-wave	FALSE	19.721
LC0959073	post-wave	FALSE	27.539
LC0959144	post-wave	FALSE	19.311
LC0959185	post-wave	FALSE	20.567
LC0958975	post-wave	FALSE	22.812
LC0959120	post-wave	FALSE	22.904
LC0962880	post-wave	FALSE	20.784
LC0962975	post-wave	FALSE	22.32
LC0962794	post-wave	FALSE	21.852
LC0962691	post-wave	FALSE	20.981
LC0962662	post-wave	FALSE	23.694
LC0963008	post-wave	FALSE	25.207
LC0962624	post-wave	FALSE	24.813
LC0962910	post-wave	FALSE	21.73
LC0963222	post-wave	FALSE	25.479
LC0963096	post-wave	FALSE	24.46
LC0963103	post-wave	FALSE	20.839
LC0963535	post-wave	FALSE	21.941
LC0963694	post-wave	FALSE	20.901
LC0964138	post-wave	FALSE	21.812
LC0964332	post-wave	FALSE	20.048
LC0964327	post-wave	FALSE	19.967
LC0964326	post-wave	FALSE	22.33
LC0964437	post-wave	FALSE	21.427
LC0964073	post-wave	FALSE	24.02
LC0964094	post-wave	FALSE	27.237
LC0964553	post-wave	FALSE	25.551
LC0964131	post-wave	FALSE	24.468
LC0964592	post-wave	FALSE	21.283
LC0965134	post-wave	FALSE	21.276
LC0964699	post-wave	FALSE	23.657
LC0964958	post-wave	FALSE	23.981
LC0964959	post-wave	FALSE	23.349
LC0964590	post-wave	FALSE	27.199
LC0964765	post-wave	FALSE	27.001
LC0964764	post-wave	FALSE	25.609
LC0964922	post-wave	FALSE	25.974
LC0964772	post-wave	FALSE	21.937
LC0964831	post-wave	FALSE	24.34
LC0965006	post-wave	FALSE	20.248
LC0965291	post-wave	FALSE	21.589
LC0964944	post-wave	FALSE	25.532
LC0964816	post-wave	FALSE	23.253
LC0964631	post-wave	FALSE	19.858
LC0966224	post-wave	FALSE	22.627
LC0966220	post-wave	FALSE	23.217
LC0966325	post-wave	FALSE	20.249
LC0967479	post-wave	FALSE	22.484
LC0967476	post-wave	FALSE	22.407
LC0967330	post-wave	FALSE	21.78
LC0967369	post-wave	FALSE	19.039
LC0967392	post-wave	FALSE	23.563
LC0967554	post-wave	FALSE	20.948
LC0967131	post-wave	FALSE	24.288
LC0967592	post-wave	FALSE	20.486
LC0967913	post-wave	FALSE	20.882
LC0968186	post-wave	FALSE	21.025
LC0967874	post-wave	FALSE	22.744
LC0967817	post-wave	FALSE	17.757
LC0968167	post-wave	FALSE	22.661
LC0968043	post-wave	FALSE	23.797
LC0967999	post-wave	FALSE	19.874
LC0968030	post-wave	FALSE	22.832
LC0969090	post-wave	FALSE	20.201
LC0968846	post-wave	FALSE	24.203
LC0969076	post-wave	FALSE	23.118
LC0968508	post-wave	FALSE	24.308
LC0969413	post-wave	FALSE	16.738
LC0969322	post-wave	FALSE	20.912
LC0969341	post-wave	FALSE	21.216
LC0969618	post-wave	FALSE	23.954
LC0969898	post-wave	FALSE	21.504
LC0969802	post-wave	FALSE	23.3
LC0969730	post-wave	FALSE	18.505
LC0969889	post-wave	FALSE	22.12
LC0969346	post-wave	FALSE	21.872
LC0969562	post-wave	FALSE	21.994
LC0977809	post-wave	FALSE	21.768
LC0978214	post-wave	FALSE	20.542
LC0978141	post-wave	FALSE	23.431
LC0977771	post-wave	FALSE	18.284
LC0977678	post-wave	FALSE	19.985
LC0977765	post-wave	FALSE	22.247
LC0978125	post-wave	FALSE	22.6
LC0975992	post-wave	FALSE	22.045
LC0975826	post-wave	FALSE	20.576
LC0975482	post-wave	FALSE	20.993
LC0976706	post-wave	FALSE	20.698
LC0976372	post-wave	FALSE	20.981
LC0976179	post-wave	FALSE	18.044
LC0976721	post-wave	FALSE	20.145
LC0977224	post-wave	FALSE	24.428
LC0977087	post-wave	FALSE	17.997
LC0976915	post-wave	FALSE	19.285
LC0977130	post-wave	FALSE	19.847
LC0977119	post-wave	FALSE	16.503
LC0977425	post-wave	FALSE	20.013
LC0977312	post-wave	FALSE	19.801
LC0977569	post-wave	FALSE	23.066
LC0978494	post-wave	FALSE	25.103
LC0978414	post-wave	FALSE	21.584
LC0978354	post-wave	FALSE	22.143
LC0978751	post-wave	FALSE	22.178
LC0979064	post-wave	FALSE	18.814
LC0978364	post-wave	FALSE	18.428
LC0979273	post-wave	FALSE	21.217
LC0979249	post-wave	FALSE	22.218
LC0979416	post-wave	FALSE	21.327
LC0979714	post-wave	FALSE	24.773
LC0979798	post-wave	FALSE	26.28
LC0980493	post-wave	FALSE	24.567
LC0979907	post-wave	FALSE	27.498
LC0980317	post-wave	FALSE	20.474
LC0980320	post-wave	FALSE	21.411
LC0980498	post-wave	FALSE	20.037
LC0980288	post-wave	FALSE	19.196
LC0980570	post-wave	FALSE	21.258
LC0980393	post-wave	FALSE	19.931
LC0980161	post-wave	FALSE	21.354
LC0980606	post-wave	FALSE	19.079
LC0981077	post-wave	FALSE	20.068
LC0981083	post-wave	FALSE	21.95
LC0980851	post-wave	FALSE	19.174
LC0981205	post-wave	FALSE	25.131
LC0981207	post-wave	FALSE	20.953
LC0981367	post-wave	FALSE	21.663
LC0981225	post-wave	FALSE	20.109
LC0984865	post-wave	FALSE	19.049
LC0984737	post-wave	FALSE	23.741
LC0984781	post-wave	FALSE	18.299
LC0984986	post-wave	FALSE	23.849
LC0985049	post-wave	FALSE	20.89
LC0984999	post-wave	FALSE	18.439
LC0984961	post-wave	FALSE	24.202
LC0986472	post-wave	FALSE	20.356
LC0986333	post-wave	FALSE	20.762
LC0985953	post-wave	FALSE	22.529
LC0986306	post-wave	FALSE	18.562
LC0986522	post-wave	FALSE	22.692
LC0986309	post-wave	FALSE	21.958
LC0986145	post-wave	FALSE	24.526
LC0986143	post-wave	FALSE	22.289
LC0986461	post-wave	FALSE	23.355
LC0986620	post-wave	FALSE	23.829
LC0987186	post-wave	FALSE	22.608
LC0987256	post-wave	FALSE	20.478
LC0986804	post-wave	FALSE	23.237
LC0988442	post-wave	FALSE	21.703
LC0988840	post-wave	FALSE	18.551
LC0988852	post-wave	FALSE	19.179
LC0988445	post-wave	FALSE	23.409
LC0988361	post-wave	FALSE	25.086
LC0988351	post-wave	FALSE	19.353
LC0988335	post-wave	FALSE	22.374
LC0990243	post-wave	FALSE	20.242
LC0990229	post-wave	FALSE	20.744
LC0990170	post-wave	FALSE	22.403
LC0990118	post-wave	FALSE	21.616
LC0990175	post-wave	FALSE	18.112
LC0989746	post-wave	FALSE	19.864
LC0990103	post-wave	FALSE	23.292
LC0990014	post-wave	FALSE	22.398
LC0990065	post-wave	FALSE	20.935
LC0990993	post-wave	FALSE	22.379
LC0990865	post-wave	FALSE	21.255
LC0991086	post-wave	FALSE	20.159
LC0991045	post-wave	FALSE	21.66
LC0990997	post-wave	FALSE	19.793
LC0990986	post-wave	FALSE	21.99
LC0991646	post-wave	FALSE	17.358
LC0991549	post-wave	FALSE	24.705
LC0991486	post-wave	FALSE	21.831
LC0991653	post-wave	FALSE	21.1
LC0992741	post-wave	FALSE	22.576
LC0992080	post-wave	FALSE	21.582
LC0992668	post-wave	FALSE	17.93
LC0992372	post-wave	FALSE	22.333
LC0992194	post-wave	FALSE	20.089
LC0992333	post-wave	FALSE	18.775
LC0992098	post-wave	FALSE	20.676
LC0994212	post-wave	FALSE	20.835
LC0994096	post-wave	FALSE	22.888
LC0994218	post-wave	FALSE	26.715
LC0994221	post-wave	FALSE	22.611
LC0993774	post-wave	FALSE	25.081
LC0993669	post-wave	FALSE	20.214
LC0994082	post-wave	FALSE	19.018
LC0993664	post-wave	FALSE	21.624
LC0993852	post-wave	FALSE	22.991
LC0993840	post-wave	FALSE	22.056
LC0993620	post-wave	FALSE	18.503
LC0996051	post-wave	FALSE	22.784
LC0995962	post-wave	FALSE	27.315
LC0996345	post-wave	FALSE	20.99
LC0997152	post-wave	FALSE	19.418
LC0997214	post-wave	FALSE	23.671
LC0997226	post-wave	FALSE	20.375
LC0996723	post-wave	FALSE	20.069
LC0998050	post-wave	FALSE	24.031
LC0997985	post-wave	FALSE	21.799
LC0998081	post-wave	FALSE	22.507
LC0998094	post-wave	FALSE	17.974
LC0998100	post-wave	FALSE	27.368
LC1001112	post-wave	FALSE	22.217
LC1001751	post-wave	FALSE	19.702
LC1001684	post-wave	FALSE	19.948
LC1001635	post-wave	FALSE	21.429
LC1001605	post-wave	FALSE	21.813
LC1001154	post-wave	FALSE	18.313
LC1001464	post-wave	FALSE	18.791
LC1001461	post-wave	FALSE	19.876
LC1001529	post-wave	FALSE	21.796
LC1000881	post-wave	FALSE	22.058
LC1000770	post-wave	FALSE	24.566
LC1000884	post-wave	FALSE	22.906
LC1000426	post-wave	FALSE	20.039
LC1000743	post-wave	FALSE	25.446
LC1000475	post-wave	FALSE	20.209
LC1000400	post-wave	FALSE	19.249
LC1000441	post-wave	FALSE	22.347
LC1000523	post-wave	FALSE	20.397
LC1002230	post-wave	FALSE	21.782
LC1002004	post-wave	FALSE	20.334
LC1002453	post-wave	FALSE	21.756
LC1002123	post-wave	FALSE	20.334
LC1002247	post-wave	FALSE	23.152
LC1003289	post-wave	FALSE	22.894
LC1003201	post-wave	FALSE	18.246
LC1003182	post-wave	FALSE	20.503
LC1003306	post-wave	FALSE	21.199
LC1002902	post-wave	FALSE	26.382
LC1002672	post-wave	FALSE	24.24
LC1002745	post-wave	FALSE	26.089
LC1002743	post-wave	FALSE	24.796
LC1002742	post-wave	FALSE	22.984
LC1002574	post-wave	FALSE	22.542
LC1002912	post-wave	FALSE	19.621
LC1002741	post-wave	FALSE	20.415
LC1002987	post-wave	FALSE	19.946
LC1002840	post-wave	FALSE	20.856
LC1002666	post-wave	FALSE	20.671
LC1003828	post-wave	FALSE	22.402
LC1003700	post-wave	FALSE	21.259
LC1003736	post-wave	FALSE	20.766
LC1003565	post-wave	FALSE	21.327
LC1004001	post-wave	FALSE	20.485
LC1004000	post-wave	FALSE	21.321
LC1004048	post-wave	FALSE	20.486
LC1003900	post-wave	FALSE	19.909
LC1003975	post-wave	FALSE	15.935
LC1005806	post-wave	FALSE	22.49
LC1006365	post-wave	FALSE	20.99
LC1005893	post-wave	FALSE	19.646
LC1006065	post-wave	FALSE	19.216
LC1006087	post-wave	FALSE	18.941
LC1006146	post-wave	FALSE	22.001
LC1005652	post-wave	FALSE	20.629
LC1006568	post-wave	FALSE	24.298
LC1006613	post-wave	FALSE	19.422
LC1006979	post-wave	FALSE	21.048
LC1006648	post-wave	FALSE	20.54
LC1006868	post-wave	FALSE	21.151
LC1006839	post-wave	FALSE	20.984
LC1006410	post-wave	FALSE	22.085
LC1006826	post-wave	FALSE	18.502
LC1009061	post-wave	FALSE	20.124
LC1009167	post-wave	FALSE	17.599
LC1009312	post-wave	FALSE	20.52
LC1009283	post-wave	FALSE	20.583
LC1009065	post-wave	FALSE	21.523
LC1008860	post-wave	FALSE	19.113
LC1009084	post-wave	FALSE	23.26
LC1008805	post-wave	FALSE	22.285
LC1008686	post-wave	FALSE	20.163
LC1008693	post-wave	FALSE	18.778
LC1008782	post-wave	FALSE	16.803
LC1009878	post-wave	FALSE	20.843
LC1009829	post-wave	FALSE	20.321
LC1011901	post-wave	FALSE	23.892
LC1012501	post-wave	FALSE	26.716
LC1011953	post-wave	FALSE	19.188
LC1013130	post-wave	FALSE	22.661
LC1013132	post-wave	FALSE	27.876
LC1012660	post-wave	FALSE	28.572
LC1014962	post-wave	FALSE	20.45
LC1014925	post-wave	FALSE	22.01
LC1016033	post-wave	FALSE	23.821
LC1016042	post-wave	FALSE	20.438
LC1015980	post-wave	FALSE	26.457
LC1015518	post-wave	FALSE	22.392
LC1016027	post-wave	FALSE	20.843
LC1016053	post-wave	FALSE	22.778
LC1015925	post-wave	FALSE	22.729
LC1015683	post-wave	FALSE	21.589
LC1015698	post-wave	FALSE	22.976
LC1015696	post-wave	FALSE	20.872
LC1018347	post-wave	FALSE	21.288
LC1018351	post-wave	FALSE	26.281
LC1019601	post-wave	FALSE	20.953
LC1023403	post-wave	FALSE	17.94
LC1023389	post-wave	FALSE	20.885
LC1023422	post-wave	FALSE	23.195
LC1023517	post-wave	FALSE	22.836
LC1023444	post-wave	FALSE	23.061
LC1023624	post-wave	FALSE	16.072
LC1023437	post-wave	FALSE	18.895
LC1020449	post-wave	FALSE	21.04
LC1020239	post-wave	FALSE	21.365
LC1020876	post-wave	FALSE	24.865
LC1020597	post-wave	FALSE	20.489
LC1020753	post-wave	FALSE	21.096
LC1020915	post-wave	FALSE	24.003
LC1021257	post-wave	FALSE	20.244
LC1021329	post-wave	FALSE	23.171
LC1023663	post-wave	FALSE	20.458
LC1024324	post-wave	FALSE	19.317
LC1025933	post-wave	FALSE	18.772
LC1025600	post-wave	FALSE	19.518
LC1025493	post-wave	FALSE	22.074
LC1025460	post-wave	FALSE	18.389
LC1027567	post-wave	FALSE	22.544
LC1027918	post-wave	FALSE	21.57
LC1027656	post-wave	FALSE	22.094
LC1027847	post-wave	FALSE	20.408
LC1027961	post-wave	FALSE	20.77
LC1028025	post-wave	FALSE	22.239
LC1026286	post-wave	FALSE	18.558
LC1026208	post-wave	FALSE	18.043
LC1026239	post-wave	FALSE	20.926
LC1026288	post-wave	FALSE	22.116
LC1026641	post-wave	FALSE	19.261
LC1026021	post-wave	FALSE	19.862
LC1026647	post-wave	FALSE	19.528
LC1026678	post-wave	FALSE	22.515
LC1030682	post-wave	FALSE	28.918
LC1030816	post-wave	FALSE	19.113
LC1030386	post-wave	FALSE	20.937
LC1030945	post-wave	FALSE	23.107
LC1031854	post-wave	FALSE	23.802
LC1032380	post-wave	FALSE	20.399
LC1032325	post-wave	FALSE	19.95
LC1032362	post-wave	FALSE	22.768
LC1031947	post-wave	FALSE	20.98
LC1032322	post-wave	FALSE	24.929
LC1032337	post-wave	FALSE	22.304
LC1031943	post-wave	FALSE	20.109
LC1034481	post-wave	FALSE	18.176
LC1034749	post-wave	FALSE	18.805
LC1034683	post-wave	FALSE	18.246
LC1036238	post-wave	FALSE	19.528
LC1035828	post-wave	FALSE	22.258
LC1036039	post-wave	FALSE	21.842
LC1035702	post-wave	FALSE	18.673
LC1037167	post-wave	FALSE	21.579
LC1037542	post-wave	FALSE	18.533
LC1037529	post-wave	FALSE	21.626
LC1037377	post-wave	FALSE	21.734
LC1037151	post-wave	FALSE	20.039
LC1037545	post-wave	FALSE	19.311
LC1037155	post-wave	FALSE	20.792
LC1037309	post-wave	FALSE	20.807
LC1037877	post-wave	FALSE	20.713
LC1037712	post-wave	FALSE	21.751
LC1038116	post-wave	FALSE	22.114
LC1037989	post-wave	FALSE	24.053
LC1040143	post-wave	FALSE	24.497
LC1039870	post-wave	FALSE	18.83
LC1040103	post-wave	FALSE	22.404
LC1039994	post-wave	FALSE	21.915
LC1041504	post-wave	FALSE	21.498
LC1041546	post-wave	FALSE	18.944
LC1041055	post-wave	FALSE	19.246
LC1041199	post-wave	FALSE	17.395
LC1041214	post-wave	FALSE	22.837
LC1041120	post-wave	FALSE	22.905
LC1041219	post-wave	FALSE	22.458
LC1041445	post-wave	FALSE	17.587
LC1041037	post-wave	FALSE	22.401
LC1041277	post-wave	FALSE	22.568
LC1042296	post-wave	FALSE	19.845
LC1042371	post-wave	FALSE	22.305
LC1042376	post-wave	FALSE	23.096
LC1042239	post-wave	FALSE	22.522
LC1042131	post-wave	FALSE	24.79
LC1042127	post-wave	FALSE	24.382
LC1042066	post-wave	FALSE	23.279
LC1043207	post-wave	FALSE	23.304
LC1043352	post-wave	FALSE	20.259
LC1043242	post-wave	FALSE	20.929
LC1043304	post-wave	FALSE	24.503
LC1043287	post-wave	FALSE	19.588
LC1043196	post-wave	FALSE	19.486
LC1043268	post-wave	FALSE	20.6
LC1043379	post-wave	FALSE	20.736
LC1043860	post-wave	FALSE	22.581
LC1043691	post-wave	FALSE	19.896
LC1043808	post-wave	FALSE	22.984
LC1043481	post-wave	FALSE	23.7
LC1043565	post-wave	FALSE	21.993
LC1043519	post-wave	FALSE	22.111
LC1044361	post-wave	FALSE	23.172
LC1044099	post-wave	FALSE	20.879
LC1044291	post-wave	FALSE	23.044
LC1044331	post-wave	FALSE	19.331
LC1044332	post-wave	FALSE	16.992
LC1044310	post-wave	FALSE	21.758
LC1044312	post-wave	FALSE	23.271
LC1044316	post-wave	FALSE	20.761
LC0098992	pre-wave	FALSE	17.947
LC0098996	pre-wave	FALSE	20.751
LC0098953	pre-wave	FALSE	19.897
LC0098973	pre-wave	FALSE	21.358
LC0099469	pre-wave	FALSE	22.465
LC0099037	pre-wave	FALSE	21.696
LC0099384	pre-wave	FALSE	23.716
LC0099174	pre-wave	FALSE	23.642
LC0099311	pre-wave	FALSE	19.768
LC0099370	pre-wave	FALSE	21.599
LC0099287	pre-wave	FALSE	21.511
LC0099368	pre-wave	FALSE	20.263
LC0099497	pre-wave	FALSE	23.027
LC0099597	pre-wave	FALSE	18.358
LC0099453	pre-wave	FALSE	20.244
LC0099252	pre-wave	FALSE	22.021
LC0099627	pre-wave	FALSE	20.303
LC0099630	pre-wave	FALSE	21.787
LC0099463	pre-wave	FALSE	21.762
LC0099641	pre-wave	FALSE	20.165
LC0099475	pre-wave	FALSE	22.202
LC0099614	pre-wave	FALSE	19.527
LC0099152	pre-wave	FALSE	20.143
LC0099864	pre-wave	FALSE	20.824
LC0099956	pre-wave	FALSE	21.664
LC0099962	pre-wave	FALSE	20.609
LC0099698	pre-wave	FALSE	22.305
LC0100003	pre-wave	FALSE	22.034
LC0100235	pre-wave	FALSE	21.263
LC0100363	pre-wave	FALSE	20.989
LC0100130	pre-wave	FALSE	21.975
LC0100301	pre-wave	FALSE	21.327
LC0104426	pre-wave	FALSE	22.038
LC0104438	pre-wave	FALSE	20.288
LC0104453	pre-wave	FALSE	21.878
LC0104502	pre-wave	FALSE	22.314
LC0104362	pre-wave	FALSE	16.655
LC0104380	pre-wave	FALSE	21.07
LC0134412	pre-wave	FALSE	21.507
LC0134393	pre-wave	FALSE	19.799
LC0134193	pre-wave	FALSE	20.312
LC0134411	pre-wave	FALSE	21.485
LC0134362	pre-wave	FALSE	21.796
LC0134369	pre-wave	FALSE	20.107
LC0134319	pre-wave	FALSE	18.427
LC0134228	pre-wave	FALSE	21.901
LC0134419	pre-wave	FALSE	18.709
LC0134435	pre-wave	FALSE	23.259
LC0134279	pre-wave	FALSE	19.593
LC0134396	pre-wave	FALSE	19.306
LC0134290	pre-wave	FALSE	20.368
LC0134292	pre-wave	FALSE	19.823
LC0122679	pre-wave	FALSE	18.237
LC0122823	pre-wave	FALSE	22.675
LC0122714	pre-wave	FALSE	23.023
LC0122655	pre-wave	FALSE	18.716
LC0123076	pre-wave	FALSE	23.204
LC0122507	pre-wave	FALSE	20.495
LC0122493	pre-wave	FALSE	21.716
LC0123189	pre-wave	FALSE	20.116
LC0123053	pre-wave	FALSE	21.811
LC0123061	pre-wave	FALSE	19.614
LC0122772	pre-wave	FALSE	21.563
LC0122467	pre-wave	FALSE	21.037
LC0123091	pre-wave	FALSE	22.744
LC0123081	pre-wave	FALSE	19.695
LC0122508	pre-wave	FALSE	18.539
LC0122566	pre-wave	FALSE	20.753
LC0122919	pre-wave	FALSE	22.137
LC0122555	pre-wave	FALSE	18.07
LC0122536	pre-wave	FALSE	20.663
LC0122490	pre-wave	FALSE	21.374
LC0123484	pre-wave	FALSE	20.524
LC0123576	pre-wave	FALSE	22.112
LC0123914	pre-wave	FALSE	23.015
LC0123932	pre-wave	FALSE	20.526
LC0123486	pre-wave	FALSE	19.403
LC0123560	pre-wave	FALSE	18.832
LC0123255	pre-wave	FALSE	21.29
LC0123296	pre-wave	FALSE	21.479
LC0123595	pre-wave	FALSE	23.316
LC0123533	pre-wave	FALSE	20.798
LC0123233	pre-wave	FALSE	17.884
LC0123279	pre-wave	FALSE	19.386
LC0123303	pre-wave	FALSE	20.634
LC0123700	pre-wave	FALSE	22.962
LC0123631	pre-wave	FALSE	22.113
LC0123643	pre-wave	FALSE	22.354
LC0123469	pre-wave	FALSE	20.531
LC0123462	pre-wave	FALSE	19.287
LC0123665	pre-wave	FALSE	19.113
LC0123894	pre-wave	FALSE	20.338
LC0123712	pre-wave	FALSE	20.139
LC0123867	pre-wave	FALSE	22.254
LC0138407	pre-wave	FALSE	18.657
LC0138002	pre-wave	FALSE	21.48
LC0138196	pre-wave	FALSE	20.055
LC0138198	pre-wave	FALSE	21.399
LC0138666	pre-wave	FALSE	19.455
LC0139154	pre-wave	FALSE	22.122
LC0139168	pre-wave	FALSE	20.029
LC0139317	pre-wave	FALSE	21.922
LC0139347	pre-wave	FALSE	21.966
LC0138963	pre-wave	FALSE	20.786
LC0139108	pre-wave	FALSE	18.896
LC0139123	pre-wave	FALSE	21.6
LC0138921	pre-wave	FALSE	18.247
LC0138906	pre-wave	FALSE	21.451
LC0139030	pre-wave	FALSE	19.792
LC0138831	pre-wave	FALSE	18.904
LC0139029	pre-wave	FALSE	17.585
LC0139031	pre-wave	FALSE	20.816
LC0138902	pre-wave	FALSE	18.57
LC0138829	pre-wave	FALSE	20.177
LC0138688	pre-wave	FALSE	18.604
LC0138732	pre-wave	FALSE	17.002
LC0139532	pre-wave	FALSE	17.413
LC0139600	pre-wave	FALSE	18.664
LC0139553	pre-wave	FALSE	21.963
LC0139613	pre-wave	FALSE	18.855
LC0139776	pre-wave	FALSE	19.619
LC0139890	pre-wave	FALSE	21.623
LC0139987	pre-wave	FALSE	21.22
LC0139732	pre-wave	FALSE	20.029
LC0139897	pre-wave	FALSE	18.257
LC0139988	pre-wave	FALSE	20.371
LC0139714	pre-wave	FALSE	20.241
LC0139899	pre-wave	FALSE	19.841
LC0139951	pre-wave	FALSE	21.563
LC0139693	pre-wave	FALSE	19.584
LC0139848	pre-wave	FALSE	20.222
LC0140047	pre-wave	FALSE	19.845
LC0140104	pre-wave	FALSE	18.988
LC0140097	pre-wave	FALSE	22.862
LC0139641	pre-wave	FALSE	17.695
LC0140073	pre-wave	FALSE	19.442
LC0150321	pre-wave	FALSE	18.978
LC0150356	pre-wave	FALSE	22.394
LC0150322	pre-wave	FALSE	20.501
LC0150304	pre-wave	FALSE	19.779
LC0150806	pre-wave	FALSE	20.432
LC0150352	pre-wave	FALSE	18.706
LC0150486	pre-wave	FALSE	20.473
LC0150822	pre-wave	FALSE	19.33
LC0150718	pre-wave	FALSE	20.897
LC0150708	pre-wave	FALSE	22.226
LC0150704	pre-wave	FALSE	20.308
LC0150869	pre-wave	FALSE	20.57
LC0150805	pre-wave	FALSE	19.785
LC0150415	pre-wave	FALSE	21.071
LC0150904	pre-wave	FALSE	19.962
LC0150584	pre-wave	FALSE	20.273
LC0150392	pre-wave	FALSE	25.056
LC0150886	pre-wave	FALSE	20.42
LC0150569	pre-wave	FALSE	21.552
LC0151681	pre-wave	FALSE	18.58
LC0151641	pre-wave	FALSE	19.29
LC0151797	pre-wave	FALSE	21.023
LC0151194	pre-wave	FALSE	22.106
LC0151728	pre-wave	FALSE	19.872
LC0151754	pre-wave	FALSE	22.001
LC0151302	pre-wave	FALSE	22.149
LC0151383	pre-wave	FALSE	21.177
LC0151188	pre-wave	FALSE	21.048
LC0151160	pre-wave	FALSE	20.696
LC0151658	pre-wave	FALSE	22.173
LC0151638	pre-wave	FALSE	19.411
LC0151640	pre-wave	FALSE	21.207
LC0151171	pre-wave	FALSE	21.138
LC0151722	pre-wave	FALSE	22.406
LC0151520	pre-wave	FALSE	19.016
LC0151517	pre-wave	FALSE	20.55
LC0151143	pre-wave	FALSE	21.349
LC0151148	pre-wave	FALSE	19.575
LC0151137	pre-wave	FALSE	19.898
LC0151540	pre-wave	FALSE	21.309
LC0151526	pre-wave	FALSE	19.909
LC0151998	pre-wave	FALSE	20.945
LC0152109	pre-wave	FALSE	21.912
LC0151989	pre-wave	FALSE	21.018
LC0152057	pre-wave	FALSE	20.083
LC0151920	pre-wave	FALSE	20.036
LC0152544	pre-wave	FALSE	20.445
LC0152517	pre-wave	FALSE	22.053
LC0152094	pre-wave	FALSE	18.271
LC0152555	pre-wave	FALSE	18.508
LC0151888	pre-wave	FALSE	19.996
LC0152463	pre-wave	FALSE	20.414
LC0151945	pre-wave	FALSE	18.717
LC0152229	pre-wave	FALSE	21.698
LC0152602	pre-wave	FALSE	22.042
LC0152604	pre-wave	FALSE	19.977
LC0154881	pre-wave	FALSE	21.041
LC0154772	pre-wave	FALSE	18.86
LC0154838	pre-wave	FALSE	17.28
LC0154774	pre-wave	FALSE	15.08
LC0154845	pre-wave	FALSE	17.238
LC0154732	pre-wave	FALSE	20.734
LC0154533	pre-wave	FALSE	21.121
LC0154639	pre-wave	FALSE	16.37
LC0154915	pre-wave	FALSE	20.354
LC0155530	pre-wave	FALSE	20.183
LC0155435	pre-wave	FALSE	21.599
LC0155418	pre-wave	FALSE	20.233
LC0155437	pre-wave	FALSE	21.591
LC0155642	pre-wave	FALSE	22.37
LC0155691	pre-wave	FALSE	21.043
LC0155897	pre-wave	FALSE	18.811
LC0155645	pre-wave	FALSE	19.367
LC0155632	pre-wave	FALSE	20.508
LC0155775	pre-wave	FALSE	19.023
LC0155785	pre-wave	FALSE	20.775
LC0156272	pre-wave	FALSE	21.697
LC0156123	pre-wave	FALSE	21.621
LC0156246	pre-wave	FALSE	21.691
LC0156236	pre-wave	FALSE	18.293
LC0156402	pre-wave	FALSE	21.566
LC0156710	pre-wave	FALSE	20.631
LC0156667	pre-wave	FALSE	20.98
LC0163640	pre-wave	FALSE	22.555
LC0163864	pre-wave	FALSE	19.865
LC0163989	pre-wave	FALSE	21.23
LC0174633	pre-wave	FALSE	21.802
LC0174813	pre-wave	FALSE	20.19
LC0174814	pre-wave	FALSE	20.291
LC0174816	pre-wave	FALSE	22.428
LC0174829	pre-wave	FALSE	22.469
LC0174553	pre-wave	FALSE	21.587
LC0174751	pre-wave	FALSE	21.559
LC0174875	pre-wave	FALSE	21.463
LC0174143	pre-wave	FALSE	22.705
LC0174136	pre-wave	FALSE	20.352
LC0174174	pre-wave	FALSE	20.257
LC0174515	pre-wave	FALSE	20.707
LC0174502	pre-wave	FALSE	23.601
LC0174287	pre-wave	FALSE	20.227
LC0174511	pre-wave	FALSE	21.556
LC0174340	pre-wave	FALSE	21.983
LC0174179	pre-wave	FALSE	20.802
LC0174180	pre-wave	FALSE	21.001
LC0174359	pre-wave	FALSE	19.867
LC0174347	pre-wave	FALSE	22.267
LC0175204	pre-wave	FALSE	19.555
LC0175001	pre-wave	FALSE	21.149
LC0175002	pre-wave	FALSE	21.514
LC0175009	pre-wave	FALSE	20.737
LC0175099	pre-wave	FALSE	21.456
LC0175131	pre-wave	FALSE	20.718
LC0175098	pre-wave	FALSE	20.576
LC0175262	pre-wave	FALSE	21.578
LC0174972	pre-wave	FALSE	20.377
LC0175209	pre-wave	FALSE	21.371
LC0175496	pre-wave	FALSE	21.755
LC0175847	pre-wave	FALSE	22.52
LC0175458	pre-wave	FALSE	17.817
LC0175767	pre-wave	FALSE	22.749
LC0175503	pre-wave	FALSE	22.671
LC0175799	pre-wave	FALSE	24.075
LC0175441	pre-wave	FALSE	19.416
LC0175508	pre-wave	FALSE	20.027
LC0175426	pre-wave	FALSE	20.839
LC0176774	pre-wave	FALSE	19.64
LC0176561	pre-wave	FALSE	21.843
LC0176305	pre-wave	FALSE	21.257
LC0176416	pre-wave	FALSE	21.467
LC0176241	pre-wave	FALSE	21.158
LC0176432	pre-wave	FALSE	21.379
LC0176219	pre-wave	FALSE	22.044
LC0183948	pre-wave	FALSE	21.014
LC0183770	pre-wave	FALSE	22.702
LC0184134	pre-wave	FALSE	18.808
LC0184013	pre-wave	FALSE	20.883
LC0184176	pre-wave	FALSE	19.67
LC0183827	pre-wave	FALSE	20.676
LC0183661	pre-wave	FALSE	18.411
LC0183924	pre-wave	FALSE	22.963
LC0183988	pre-wave	FALSE	22.431
LC0183541	pre-wave	FALSE	19.841
LC0183992	pre-wave	FALSE	21.873
LC0183989	pre-wave	FALSE	23.496
LC0183693	pre-wave	FALSE	23.542
LC0186448	pre-wave	FALSE	19.809
LC0186320	pre-wave	FALSE	20.322
LC0187056	pre-wave	FALSE	21.256
LC0186525	pre-wave	FALSE	20.458
LC0186599	pre-wave	FALSE	23.792
LC0186616	pre-wave	FALSE	20.01
LC0186699	pre-wave	FALSE	20.093
LC0186739	pre-wave	FALSE	23.906
LC0186738	pre-wave	FALSE	21.291
LC0186792	pre-wave	FALSE	21.315
LC0186467	pre-wave	FALSE	23.255
LC0186840	pre-wave	FALSE	21.041
LC0186934	pre-wave	FALSE	22.096
LC0186917	pre-wave	FALSE	20.783
LC0186622	pre-wave	FALSE	19.769
LC0190638	pre-wave	FALSE	21.351
LC0190720	pre-wave	FALSE	19.992
LC0190381	pre-wave	FALSE	20.232
LC0190611	pre-wave	FALSE	22.013
LC0190599	pre-wave	FALSE	22.315
LC0190350	pre-wave	FALSE	20.935
LC0190354	pre-wave	FALSE	25.556
LC0190346	pre-wave	FALSE	23.924
LC0190275	pre-wave	FALSE	21.464
LC0190344	pre-wave	FALSE	22.08
LC0190189	pre-wave	FALSE	22.494
LC0190211	pre-wave	FALSE	22.362
LC0190156	pre-wave	FALSE	21.182
LC0190813	pre-wave	FALSE	21.501
LC0190823	pre-wave	FALSE	21.765
LC0190821	pre-wave	FALSE	20.384
LC0187330	pre-wave	FALSE	21.549
LC0187123	pre-wave	FALSE	20.471
LC0187213	pre-wave	FALSE	20.16
LC0187413	pre-wave	FALSE	22.194
LC0187143	pre-wave	FALSE	19.361
LC0187349	pre-wave	FALSE	17.694
LC0187403	pre-wave	FALSE	21.724
LC0187345	pre-wave	FALSE	21.36
LC0187390	pre-wave	FALSE	17.889
LC0187737	pre-wave	FALSE	22.175
LC0187490	pre-wave	FALSE	21.431
LC0187503	pre-wave	TRUE	18.174
LC0205333	pre-wave	FALSE	21.256
LC0205467	pre-wave	FALSE	20.915
LC0205903	pre-wave	FALSE	23.259
LC0205904	pre-wave	FALSE	18.953
LC0205997	pre-wave	FALSE	20.029
LC0205995	pre-wave	FALSE	19.595
LC0205920	pre-wave	FALSE	20.887
LC0205739	pre-wave	FALSE	18.992
LC0205931	pre-wave	FALSE	22.185
LC0205933	pre-wave	FALSE	23.01
LC0194338	pre-wave	FALSE	20.693
LC0193739	pre-wave	FALSE	18.804
LC0194341	pre-wave	FALSE	20.983
LC0194258	pre-wave	FALSE	19.04
LC0193889	pre-wave	FALSE	19.99
LC0194100	pre-wave	FALSE	20.73
LC0193935	pre-wave	FALSE	18.777
LC0194177	pre-wave	FALSE	18.294
LC0194209	pre-wave	FALSE	22.274
LC0193867	pre-wave	FALSE	22.108
LC0194126	pre-wave	FALSE	19.72
LC0194296	pre-wave	FALSE	19.844
LC0193859	pre-wave	FALSE	22.269
LC0194069	pre-wave	FALSE	17.97
LC0194660	pre-wave	FALSE	21.054
LC0194656	pre-wave	FALSE	18.043
LC0194560	pre-wave	FALSE	20.522
LC0194573	pre-wave	FALSE	20.781
LC0194545	pre-wave	FALSE	20.098
LC0194403	pre-wave	FALSE	18
LC0194511	pre-wave	FALSE	19.204
LC0194446	pre-wave	FALSE	22.865
LC0194500	pre-wave	FALSE	19.158
LC0194817	pre-wave	FALSE	18.321
LC0194439	pre-wave	FALSE	21.208
LC0195105	pre-wave	FALSE	21.167
LC0195044	pre-wave	FALSE	22.183
LC0194799	pre-wave	FALSE	19.033
LC0194793	pre-wave	FALSE	22.257
LC0195079	pre-wave	FALSE	21.188
LC0195043	pre-wave	FALSE	18.61
LC0096853	pre-wave	FALSE	20.715
LC0097411	pre-wave	FALSE	19.053
LC0097443	pre-wave	FALSE	20.083
LC0101424	pre-wave	FALSE	21.437
LC0101355	pre-wave	FALSE	20.935
LC0101368	pre-wave	FALSE	22.474
LC0101374	pre-wave	FALSE	21.127
LC0101253	pre-wave	FALSE	22.989
LC0101625	pre-wave	FALSE	20.494
LC0101267	pre-wave	FALSE	24.282
LC0101708	pre-wave	FALSE	19.34
LC0101329	pre-wave	FALSE	21.329
LC0101714	pre-wave	FALSE	20.111
LC0101531	pre-wave	FALSE	19.807
LC0101532	pre-wave	FALSE	16.617
LC0101495	pre-wave	FALSE	20.678
LC0101616	pre-wave	FALSE	18.238
LC0101466	pre-wave	FALSE	20.543
LC0101463	pre-wave	FALSE	17.672
LC0101493	pre-wave	FALSE	20.842
LC0101262	pre-wave	FALSE	19.326
LC0101853	pre-wave	FALSE	20.499
LC0101561	pre-wave	FALSE	18.182
LC0101845	pre-wave	FALSE	21.515
LC0102122	pre-wave	FALSE	20.261
LC0102212	pre-wave	FALSE	19.093
LC0102111	pre-wave	FALSE	18.686
LC0102198	pre-wave	FALSE	20.732
LC0102217	pre-wave	FALSE	21.202
LC0104614	pre-wave	FALSE	19.114
LC0104883	pre-wave	FALSE	20.523
LC0104842	pre-wave	FALSE	20.803
LC0104997	pre-wave	FALSE	19.373
LC0104875	pre-wave	FALSE	22.558
LC0105142	pre-wave	FALSE	20.104
LC0104792	pre-wave	FALSE	20.911
LC0105179	pre-wave	FALSE	20.48
LC0105002	pre-wave	FALSE	18.277
LC0104860	pre-wave	FALSE	19.098
LC0105009	pre-wave	FALSE	20.211
LC0104907	pre-wave	FALSE	22.088
LC0104972	pre-wave	FALSE	19.531
LC0104903	pre-wave	FALSE	21.159
LC0126240	pre-wave	FALSE	25.717
LC0126615	pre-wave	FALSE	17.905
LC0126626	pre-wave	FALSE	22.448
LC0126138	pre-wave	FALSE	21.174
LC0126667	pre-wave	FALSE	20.81
LC0126196	pre-wave	FALSE	21.731
LC0126041	pre-wave	FALSE	22.257
LC0126571	pre-wave	FALSE	19.554
LC0126416	pre-wave	FALSE	17.843
LC0126263	pre-wave	FALSE	21.694
LC0126250	pre-wave	FALSE	20.876
LC0126505	pre-wave	FALSE	21.474
LC0126155	pre-wave	FALSE	19.976
LC0126165	pre-wave	FALSE	22.967
LC0126788	pre-wave	FALSE	19.634
LC0126791	pre-wave	FALSE	21.411
LC0126384	pre-wave	FALSE	17.907
LC0126760	pre-wave	FALSE	19.624
LC0126929	pre-wave	FALSE	22.288
LC0127109	pre-wave	FALSE	20.228
LC0127058	pre-wave	FALSE	17.008
LC0127232	pre-wave	FALSE	18.386
LC0127280	pre-wave	FALSE	19.129
LC0126935	pre-wave	FALSE	19.749
LC0127115	pre-wave	FALSE	20.678
LC0127396	pre-wave	FALSE	18.678
LC0127490	pre-wave	FALSE	21.348
LC0127433	pre-wave	FALSE	20.518
LC0127443	pre-wave	FALSE	20.431
LC0126949	pre-wave	FALSE	22.524
LC0127039	pre-wave	FALSE	20.839
LC0127168	pre-wave	FALSE	19.241
LC0127785	pre-wave	FALSE	22.106
LC0127815	pre-wave	FALSE	20.298
LC0127818	pre-wave	FALSE	18.527
LC0127713	pre-wave	FALSE	20.173
LC0127672	pre-wave	FALSE	20.512
LC0127824	pre-wave	FALSE	20.153
LC0127891	pre-wave	FALSE	19.599
LC0127814	pre-wave	FALSE	18.558
LC0127903	pre-wave	FALSE	20.929
LC0127922	pre-wave	FALSE	19.627
LC0128261	pre-wave	FALSE	17.466
LC0128286	pre-wave	FALSE	20.944
LC0129873	pre-wave	FALSE	19.757
LC0130531	pre-wave	FALSE	21.93
LC0130617	pre-wave	FALSE	23.736
LC0130012	pre-wave	FALSE	22.926
LC0130602	pre-wave	FALSE	21.644
LC0130283	pre-wave	FALSE	17.733
LC0130491	pre-wave	FALSE	21.728
LC0130445	pre-wave	FALSE	18.783
LC0130474	pre-wave	FALSE	19.507
LC0129978	pre-wave	FALSE	22.567
LC0129930	pre-wave	FALSE	21.045
LC0129909	pre-wave	FALSE	20.391
LC0130003	pre-wave	FALSE	20.683
LC0143827	pre-wave	FALSE	23.437
LC0143763	pre-wave	FALSE	22.602
LC0144233	pre-wave	FALSE	23.266
LC0143651	pre-wave	FALSE	20.617
LC0143637	pre-wave	FALSE	23.602
LC0143653	pre-wave	FALSE	20.096
LC0143625	pre-wave	FALSE	22.429
LC0143747	pre-wave	FALSE	24.142
LC0143731	pre-wave	FALSE	23.4
LC0144312	pre-wave	FALSE	18.519
LC0145030	pre-wave	FALSE	19.209
LC0144444	pre-wave	FALSE	19.434
LC0144435	pre-wave	FALSE	21.006
LC0152816	pre-wave	FALSE	20.557
LC0152814	pre-wave	FALSE	22.42
LC0152825	pre-wave	FALSE	17.872
LC0152940	pre-wave	FALSE	21.056
LC0153335	pre-wave	FALSE	19.14
LC0153233	pre-wave	FALSE	20.28
LC0153281	pre-wave	FALSE	17.548
LC0153080	pre-wave	FALSE	19.645
LC0152704	pre-wave	FALSE	22.553
LC0152853	pre-wave	FALSE	20.709
LC0152860	pre-wave	FALSE	21.529
LC0153218	pre-wave	FALSE	23.711
LC0152649	pre-wave	FALSE	20.506
LC0153301	pre-wave	FALSE	20.004
LC0153328	pre-wave	FALSE	20.218
LC0148845	pre-wave	FALSE	19.32
LC0148971	pre-wave	FALSE	18.934
LC0149114	pre-wave	FALSE	20.889
LC0149204	pre-wave	FALSE	20.079
LC0149374	pre-wave	FALSE	21.811
LC0149470	pre-wave	FALSE	19.048
LC0159140	pre-wave	FALSE	19.671
LC0153635	pre-wave	FALSE	20.449
LC0153640	pre-wave	FALSE	18.735
LC0153434	pre-wave	FALSE	18.783
LC0153384	pre-wave	FALSE	22.247
LC0153818	pre-wave	FALSE	20.9
LC0153808	pre-wave	FALSE	22.043
LC0153396	pre-wave	FALSE	15.703
LC0153795	pre-wave	FALSE	21.453
LC0153912	pre-wave	FALSE	18.891
LC0153652	pre-wave	FALSE	18.737
LC0153549	pre-wave	FALSE	22.411
LC0153522	pre-wave	FALSE	22.902
LC0153554	pre-wave	FALSE	22.021
LC0153482	pre-wave	FALSE	19.223
LC0166134	pre-wave	FALSE	22.001
LC0165898	pre-wave	FALSE	19.554
LC0165848	pre-wave	FALSE	19.911
LC0165882	pre-wave	FALSE	19.448
LC0166075	pre-wave	FALSE	17.381
LC0165747	pre-wave	FALSE	20.756
LC0165628	pre-wave	FALSE	17.087
LC0165633	pre-wave	FALSE	21.517
LC0166257	pre-wave	FALSE	20.381
LC0166307	pre-wave	FALSE	18.272
LC0166548	pre-wave	FALSE	20.292
LC0166380	pre-wave	FALSE	18.61
LC0167021	pre-wave	FALSE	20.552
LC0166793	pre-wave	FALSE	18.53
LC0181532	pre-wave	FALSE	19.63
LC0181720	pre-wave	FALSE	18.781
LC0181615	pre-wave	FALSE	22.284
LC0181656	pre-wave	FALSE	19.733
LC0181899	pre-wave	FALSE	22.641
LC0181870	pre-wave	FALSE	23.337
LC0181412	pre-wave	FALSE	19.521
LC0159821	pre-wave	FALSE	19.544
LC0160009	pre-wave	FALSE	18.485
LC0160307	pre-wave	FALSE	17.197
LC0160130	pre-wave	FALSE	18.391
LC0160129	pre-wave	FALSE	17.723
LC0160137	pre-wave	FALSE	21.264
LC0159881	pre-wave	FALSE	22.86
LC0159879	pre-wave	FALSE	22.966
LC0160284	pre-wave	FALSE	19.809
LC0159804	pre-wave	FALSE	24.124
LC0160290	pre-wave	FALSE	21.537
LC0160119	pre-wave	FALSE	22.409
LC0159928	pre-wave	FALSE	20.243
LC0159899	pre-wave	FALSE	18.958
LC0160197	pre-wave	FALSE	22.124
LC0160203	pre-wave	FALSE	21.669
LC0160037	pre-wave	FALSE	19.68
LC0169828	pre-wave	FALSE	17.29
LC0169459	pre-wave	FALSE	21.8
LC0169491	pre-wave	FALSE	23.302
LC0169490	pre-wave	FALSE	21.432
LC0169523	pre-wave	FALSE	19.098
LC0169955	pre-wave	FALSE	19.434
LC0170082	pre-wave	FALSE	20.594
LC0169889	pre-wave	FALSE	20.81
LC0169746	pre-wave	FALSE	20.737
LC0169798	pre-wave	FALSE	21.602
LC0170043	pre-wave	FALSE	18.174
LC0169816	pre-wave	FALSE	18.402
LC0169900	pre-wave	FALSE	19.264
LC0169794	pre-wave	FALSE	19.821
LC0169791	pre-wave	FALSE	20.817
LC0170081	pre-wave	FALSE	18.579
LC0167928	pre-wave	FALSE	17.982
LC0168436	pre-wave	FALSE	21.563
LC0168439	pre-wave	FALSE	23.624
LC0168113	pre-wave	FALSE	18.603
LC0168543	pre-wave	FALSE	18.282
LC0168458	pre-wave	FALSE	22.339
LC0168527	pre-wave	FALSE	17.861
LC0168191	pre-wave	FALSE	21.239
LC0168209	pre-wave	FALSE	18.721
LC0168418	pre-wave	FALSE	20.769
LC0168446	pre-wave	FALSE	21.152
LC0168537	pre-wave	FALSE	22.363
LC0168017	pre-wave	FALSE	18.692
LC0168251	pre-wave	FALSE	16.156
LC0172702	pre-wave	FALSE	18.291
LC0172747	pre-wave	FALSE	20.718
LC0172961	pre-wave	FALSE	19.974
LC0172646	pre-wave	FALSE	18.881
LC0172958	pre-wave	FALSE	23.263
LC0172715	pre-wave	FALSE	19.704
LC0172629	pre-wave	FALSE	16.453
LC0180878	pre-wave	FALSE	22.42
LC0181275	pre-wave	FALSE	18.989
LC0181302	pre-wave	FALSE	21.682
LC0181156	pre-wave	FALSE	19.976
LC0180952	pre-wave	FALSE	19.168
LC0180946	pre-wave	FALSE	19.086
LC0182504	pre-wave	FALSE	22.144
LC0182025	pre-wave	FALSE	22.414
LC0182379	pre-wave	FALSE	18.819
LC0182380	pre-wave	FALSE	21.606
LC0182369	pre-wave	FALSE	19.142
LC0182543	pre-wave	FALSE	18.981
LC0182551	pre-wave	FALSE	17.024
LC0182335	pre-wave	FALSE	19.587
LC0182333	pre-wave	FALSE	19.208
LC0182220	pre-wave	FALSE	21.817
LC0181982	pre-wave	FALSE	20.816
LC0182107	pre-wave	FALSE	18.648
LC0182248	pre-wave	FALSE	20.026
LC0182252	pre-wave	FALSE	21.339
LC0182342	pre-wave	FALSE	22.384
LC0185023	pre-wave	FALSE	15.953
LC0184965	pre-wave	FALSE	17.543
LC0185143	pre-wave	FALSE	21.03
LC0184839	pre-wave	FALSE	17.372
LC0184838	pre-wave	FALSE	16.187
LC0185121	pre-wave	FALSE	18.871
LC0185260	pre-wave	FALSE	17.314
LC0185285	pre-wave	FALSE	19.901
LC0185977	pre-wave	FALSE	19.558
LC0185654	pre-wave	FALSE	24.205
LC0185616	pre-wave	FALSE	21.198
LC0185764	pre-wave	FALSE	20.335
LC0185811	pre-wave	FALSE	17.837
LC0185744	pre-wave	FALSE	21.204
LC0186117	pre-wave	FALSE	19.199
LC0186007	pre-wave	FALSE	24.189
LC0191053	pre-wave	FALSE	19.793
LC0191368	pre-wave	FALSE	19.705
LC0191303	pre-wave	FALSE	24.413
LC0191437	pre-wave	FALSE	19.078
LC0191428	pre-wave	FALSE	17.806
LC0191287	pre-wave	FALSE	18.02
LC0191167	pre-wave	FALSE	14.586
LC0191489	pre-wave	FALSE	21.621
LC0189466	pre-wave	FALSE	21.336
LC0189968	pre-wave	FALSE	20.423
LC0189730	pre-wave	FALSE	19.414
LC0189475	pre-wave	FALSE	19.284
LC0189477	pre-wave	FALSE	21.282
LC0189373	pre-wave	FALSE	19.308
LC0189995	pre-wave	FALSE	20.486
LC0189934	pre-wave	FALSE	21.072
LC0189762	pre-wave	FALSE	20.025
LC0189766	pre-wave	FALSE	21.996
LC0189389	pre-wave	FALSE	19.698
LC0189580	pre-wave	FALSE	19.292
LC0189436	pre-wave	FALSE	19.689
LC0189621	pre-wave	FALSE	19.937
LC0189796	pre-wave	FALSE	16.601
LC0205046	pre-wave	FALSE	19.911
LC0204983	pre-wave	FALSE	22.229
LC0204800	pre-wave	FALSE	22.496
LC0204750	pre-wave	FALSE	20.764
LC0204981	pre-wave	FALSE	21.818
LC0204962	pre-wave	FALSE	21.318
LC0204966	pre-wave	FALSE	22.985
LC0204745	pre-wave	FALSE	20.218
LC0204961	pre-wave	FALSE	18.708
LC0204650	pre-wave	FALSE	22.251
LC0204673	pre-wave	FALSE	21.009
LC0204674	pre-wave	FALSE	19.872
LC0204663	pre-wave	FALSE	20.54
LC0204916	pre-wave	FALSE	21.234
LC0204627	pre-wave	FALSE	21.717
LC0205079	pre-wave	FALSE	20.202
LC0204640	pre-wave	FALSE	21.892
LC0205170	pre-wave	FALSE	18.827
LC0204931	pre-wave	FALSE	21.257
LC0204939	pre-wave	FALSE	19.965
LC0209279	pre-wave	FALSE	21.457
LC0209053	pre-wave	FALSE	18.998
LC0209051	pre-wave	FALSE	20.61
LC0209422	pre-wave	FALSE	21.867
LC0209157	pre-wave	FALSE	20.252
LC0209554	pre-wave	FALSE	20.003
LC0209557	pre-wave	FALSE	19.1
LC0209459	pre-wave	FALSE	20.379
LC0210323	pre-wave	FALSE	18.636
LC0210089	pre-wave	FALSE	20.908
LC0210194	pre-wave	FALSE	21.495
LC0210127	pre-wave	FALSE	19.165
LC0210027	pre-wave	FALSE	19.172
LC0209902	pre-wave	FALSE	22.168
LC0210295	pre-wave	FALSE	20.647
LC0209903	pre-wave	FALSE	23.224
LC0210080	pre-wave	FALSE	21.772
LC0210176	pre-wave	FALSE	20.017
LC0210260	pre-wave	FALSE	21.663
LC0210261	pre-wave	FALSE	21.674
LC0210064	pre-wave	FALSE	21.346
LC0210233	pre-wave	FALSE	22.746
LC0210232	pre-wave	FALSE	18.812
LC0209845	pre-wave	FALSE	20.184
LC0209804	pre-wave	FALSE	22.856
LC0210004	pre-wave	FALSE	22.187
LC0209798	pre-wave	FALSE	20.842
LC0209983	pre-wave	FALSE	19.046
LC0210265	pre-wave	FALSE	17.516
LC0210268	pre-wave	FALSE	20.398
LC0210076	pre-wave	FALSE	20.001
LC0210851	pre-wave	FALSE	19.895
LC0210830	pre-wave	FALSE	17.476
LC0210640	pre-wave	FALSE	19.165
LC0210756	pre-wave	FALSE	22.499
LC0211052	pre-wave	FALSE	22.109
LC0210809	pre-wave	FALSE	23.434
LC0211043	pre-wave	FALSE	19
LC0210646	pre-wave	FALSE	21.277
LC0210748	pre-wave	FALSE	18.258
LC0210665	pre-wave	FALSE	20.576
LC0210799	pre-wave	FALSE	20.232
LC0210798	pre-wave	FALSE	22.627
LC0210796	pre-wave	FALSE	19.578
LC0210567	pre-wave	FALSE	17.641
LC0211139	pre-wave	FALSE	18.654
LC0210965	pre-wave	FALSE	20.27
LC0211140	pre-wave	FALSE	20.896
LC0211156	pre-wave	FALSE	22.582
LC0211589	pre-wave	FALSE	21.187
LC0211773	pre-wave	FALSE	20.694
LC0211947	pre-wave	FALSE	20.883
LC0212016	pre-wave	FALSE	20.516
LC0211962	pre-wave	FALSE	21.659
LC0211668	pre-wave	FALSE	22.993
LC0211995	pre-wave	FALSE	22.22
LC0211794	pre-wave	FALSE	23.482
LC0211730	pre-wave	FALSE	23.18
LC0211613	pre-wave	FALSE	20.417
LC0211850	pre-wave	FALSE	20.276
LC0211851	pre-wave	FALSE	21.374
LC0211786	pre-wave	FALSE	21.241
LC0211706	pre-wave	FALSE	23.052
LC0211685	pre-wave	FALSE	24.327
LC0212559	pre-wave	FALSE	21.306
LC0212521	pre-wave	FALSE	22.012
LC0212608	pre-wave	FALSE	21.239
LC0212702	pre-wave	FALSE	19.968
LC0212265	pre-wave	FALSE	21.897
LC0212496	pre-wave	FALSE	19.508
LC0212724	pre-wave	FALSE	19.359
LC0212591	pre-wave	FALSE	19.123
LC0212263	pre-wave	FALSE	16.406
LC0212748	pre-wave	FALSE	17.827
LC0212751	pre-wave	FALSE	17.643
LC0212236	pre-wave	FALSE	20.503
LC0212239	pre-wave	FALSE	20.404
LC0222326	pre-wave	FALSE	20.602
LC0222302	pre-wave	FALSE	19.864
LC0222404	pre-wave	FALSE	20.046
LC0222551	pre-wave	FALSE	18.464
LC0222545	pre-wave	FALSE	19.74
LC0222279	pre-wave	FALSE	21.135
LC0222281	pre-wave	FALSE	17.987
LC0222501	pre-wave	FALSE	19.562
LC0222077	pre-wave	FALSE	17.932
LC0222273	pre-wave	FALSE	18.233
LC0222526	pre-wave	FALSE	21.51
LC0222525	pre-wave	FALSE	21.253
LC0222197	pre-wave	FALSE	23.348
LC0222259	pre-wave	FALSE	21.483
LC0221960	pre-wave	FALSE	21.716
LC0221878	pre-wave	FALSE	20.556
LC0221873	pre-wave	FALSE	18.965
LC0221935	pre-wave	FALSE	16.965
LC0221850	pre-wave	FALSE	19.506
LC0221910	pre-wave	FALSE	24.494
LC0221971	pre-wave	FALSE	21.685
LC0219600	pre-wave	FALSE	20.837
LC0219835	pre-wave	FALSE	20.709
LC0219647	pre-wave	FALSE	17.264
LC0219966	pre-wave	FALSE	19.901
LC0219976	pre-wave	FALSE	17.611
LC0219901	pre-wave	FALSE	21.725
LC0219903	pre-wave	FALSE	22.54
LC0219968	pre-wave	FALSE	20.861
LC0220043	pre-wave	FALSE	22.026
LC0219682	pre-wave	FALSE	21.165
LC0220096	pre-wave	FALSE	19.024
LC0220095	pre-wave	FALSE	19.223
LC0219728	pre-wave	FALSE	21.129
LC0219759	pre-wave	FALSE	19.47
LC0220190	pre-wave	FALSE	19.197
LC0222869	pre-wave	FALSE	21.597
LC0222621	pre-wave	FALSE	20.722
LC0222728	pre-wave	FALSE	19.829
LC0222732	pre-wave	FALSE	21.973
LC0222640	pre-wave	FALSE	22.224
LC0222816	pre-wave	FALSE	19.393
LC0222908	pre-wave	FALSE	19.756
LC0222939	pre-wave	FALSE	20.129
LC0222945	pre-wave	FALSE	20.01
LC0222712	pre-wave	FALSE	18.712
LC0222681	pre-wave	FALSE	20.994
LC0223294	pre-wave	FALSE	20.412
LC0223337	pre-wave	FALSE	20.906
LC0223047	pre-wave	FALSE	18.25
LC0223042	pre-wave	FALSE	21.545
LC0223371	pre-wave	FALSE	19.452
LC0223728	pre-wave	FALSE	20.543
LC0223737	pre-wave	FALSE	22.126
LC0223743	pre-wave	FALSE	21.338
LC0223590	pre-wave	FALSE	20.681
LC0223697	pre-wave	FALSE	21.275
LC0223676	pre-wave	FALSE	20.236
LC0223763	pre-wave	FALSE	19.758
LC0224046	pre-wave	FALSE	21.144
LC0223809	pre-wave	FALSE	21.274
LC0223465	pre-wave	FALSE	19.66
LC0231392	pre-wave	FALSE	19.875
LC0231251	pre-wave	FALSE	18.51
LC0231142	pre-wave	FALSE	19.764
LC0230892	pre-wave	FALSE	21.283
LC0231067	pre-wave	FALSE	20.446
LC0231298	pre-wave	FALSE	20.302
LC0231304	pre-wave	FALSE	22.131
LC0231310	pre-wave	FALSE	22.025
LC0230955	pre-wave	FALSE	20.506
LC0230907	pre-wave	FALSE	22.936
LC0231520	pre-wave	FALSE	19.262
LC0230858	pre-wave	FALSE	20.983
LC0231259	pre-wave	FALSE	21.135
LC0232310	pre-wave	FALSE	18.311
LC0232273	pre-wave	FALSE	21.089
LC0232001	pre-wave	FALSE	18.841
LC0232026	pre-wave	FALSE	17.96
LC0231889	pre-wave	FALSE	21.129
LC0231931	pre-wave	FALSE	18.174
LC0232068	pre-wave	TRUE	20.034
LC0231865	pre-wave	FALSE	21.763
LC0231898	pre-wave	FALSE	19.676
LC0231919	pre-wave	FALSE	22.438
LC0231917	pre-wave	FALSE	19.829
LC0231922	pre-wave	FALSE	20.264
LC0232215	pre-wave	FALSE	22.634
LC0232212	pre-wave	FALSE	18.623
LC0232185	pre-wave	FALSE	18.466
LC0232700	pre-wave	FALSE	19.909
LC0232689	pre-wave	FALSE	19.129
LC0232630	pre-wave	FALSE	16.906
LC0232632	pre-wave	FALSE	18.49
LC0232633	pre-wave	FALSE	20.521
LC0232932	pre-wave	FALSE	22.198
LC0233069	pre-wave	FALSE	20.338
LC0232654	pre-wave	FALSE	18.624
LC0233089	pre-wave	FALSE	23.796
LC0233072	pre-wave	FALSE	22.547
LC0232657	pre-wave	FALSE	22.358
LC0233041	pre-wave	FALSE	23.117
LC0233048	pre-wave	FALSE	21.219
LC0233047	pre-wave	FALSE	22.711
LC0232866	pre-wave	FALSE	20.584
LC0232940	pre-wave	FALSE	20.744
LC0232939	pre-wave	FALSE	20.541
LC0233027	pre-wave	FALSE	19.297
LC0233705	pre-wave	FALSE	20.196
LC0233362	pre-wave	FALSE	16.03
LC0233405	pre-wave	FALSE	18.956
LC0233413	pre-wave	FALSE	21.659
LC0233400	pre-wave	FALSE	17.323
LC0233495	pre-wave	FALSE	20.516
LC0233490	pre-wave	FALSE	22.399
LC0233756	pre-wave	FALSE	20.322
LC0233834	pre-wave	FALSE	19.972
LC0233729	pre-wave	FALSE	21.732
LC0247861	pre-wave	FALSE	20.546
LC0248479	pre-wave	FALSE	20.335
LC0247910	pre-wave	FALSE	22.372
LC0248097	pre-wave	FALSE	18.723
LC0248059	pre-wave	FALSE	20.5
LC0248433	pre-wave	FALSE	17.194
LC0248070	pre-wave	FALSE	19.434
LC0248030	pre-wave	FALSE	19.872
LC0247858	pre-wave	FALSE	18.861
LC0248157	pre-wave	FALSE	20.443
LC0248437	pre-wave	FALSE	17.476
LC0248434	pre-wave	FALSE	20.137
LC0248412	pre-wave	FALSE	20.169
LC0248472	pre-wave	FALSE	20.737
LC0248510	pre-wave	FALSE	21.57
LC0248417	pre-wave	FALSE	20.252
LC0248516	pre-wave	FALSE	19.058
LC0248386	pre-wave	FALSE	22.192
LC0248443	pre-wave	FALSE	18.363
LC0247816	pre-wave	FALSE	19.859
LC0247821	pre-wave	FALSE	17.703
LC0249410	pre-wave	FALSE	20.038
LC0249330	pre-wave	FALSE	21.181
LC0249857	pre-wave	FALSE	19.582
LC0249762	pre-wave	FALSE	18.936
LC0249640	pre-wave	FALSE	24.027
LC0250035	pre-wave	FALSE	20.73
LC0249866	pre-wave	FALSE	22.105
LC0250051	pre-wave	FALSE	21.612
LC0250013	pre-wave	FALSE	17.117
LC0249469	pre-wave	FALSE	17.392
LC0249764	pre-wave	FALSE	19.739
LC0250961	pre-wave	FALSE	18.568
LC0251223	pre-wave	FALSE	20.796
LC0251226	pre-wave	FALSE	22.195
LC0251177	pre-wave	FALSE	20.991
LC0251172	pre-wave	FALSE	19.296
LC0251187	pre-wave	FALSE	22.017
LC0251238	pre-wave	FALSE	20.757
LC0251129	pre-wave	FALSE	20.007
LC0250957	pre-wave	FALSE	22.221
LC0251119	pre-wave	FALSE	20.247
LC0250147	pre-wave	FALSE	17.669
LC0250122	pre-wave	FALSE	18.173
LC0250130	pre-wave	FALSE	17.229
LC0250671	pre-wave	FALSE	21.628
LC0250129	pre-wave	FALSE	20.494
LC0250752	pre-wave	FALSE	21.728
LC0250628	pre-wave	FALSE	19.703
LC0250716	pre-wave	FALSE	15.513
LC0250721	pre-wave	FALSE	18.442
LC0250722	pre-wave	FALSE	22.061
LC0250723	pre-wave	FALSE	16.775
LC0250620	pre-wave	FALSE	19.635
LC0251681	pre-wave	FALSE	19.646
LC0251683	pre-wave	FALSE	17.132
LC0251783	pre-wave	FALSE	19.623
LC0251645	pre-wave	FALSE	22.219
LC0252007	pre-wave	FALSE	20.936
LC0252171	pre-wave	FALSE	17.887
LC0251738	pre-wave	FALSE	18.599
LC0251996	pre-wave	FALSE	17.33
LC0252064	pre-wave	FALSE	20.536
LC0252160	pre-wave	FALSE	17.851
LC0252004	pre-wave	FALSE	19.13
LC0252900	pre-wave	FALSE	20.777
LC0253028	pre-wave	FALSE	22.227
LC0252931	pre-wave	FALSE	19.841
LC0265720	pre-wave	FALSE	20.041
LC0265988	pre-wave	FALSE	20.676
LC0265552	pre-wave	FALSE	17.466
LC0265549	pre-wave	FALSE	19.965
LC0265551	pre-wave	FALSE	17.24
LC0265550	pre-wave	FALSE	17.049
LC0265592	pre-wave	FALSE	20.687
LC0265583	pre-wave	FALSE	22.81
LC0265616	pre-wave	FALSE	21.817
LC0265610	pre-wave	FALSE	23.661
LC0265683	pre-wave	FALSE	19.411
LC0265756	pre-wave	FALSE	22.438
LC0265791	pre-wave	FALSE	21.513
LC0265746	pre-wave	FALSE	24.522
LC0265461	pre-wave	FALSE	18.064
LC0265491	pre-wave	FALSE	21.169
LC0265799	pre-wave	FALSE	20.783
LC0265510	pre-wave	FALSE	17.059
LC0263417	pre-wave	FALSE	23.976
LC0263247	pre-wave	FALSE	22.409
LC0263120	pre-wave	FALSE	21.408
LC0263371	pre-wave	FALSE	20.847
LC0263037	pre-wave	FALSE	19.344
LC0263490	pre-wave	FALSE	18.585
LC0263302	pre-wave	FALSE	21.615
LC0263356	pre-wave	FALSE	21.002
LC0263294	pre-wave	FALSE	19.45
LC0263430	pre-wave	FALSE	22.005
LC0263357	pre-wave	FALSE	22.115
LC0263446	pre-wave	FALSE	23.767
LC0263049	pre-wave	FALSE	18.182
LC0263139	pre-wave	FALSE	20.181
LC0263137	pre-wave	FALSE	19.539
LC0263174	pre-wave	FALSE	22.034
LC0263730	pre-wave	FALSE	20.723
LC0263183	pre-wave	FALSE	18.527
LC0263219	pre-wave	FALSE	23.264
LC0263503	pre-wave	FALSE	22.197
LC0266301	pre-wave	FALSE	17.811
LC0266004	pre-wave	FALSE	17.938
LC0266678	pre-wave	FALSE	20.695
LC0266011	pre-wave	FALSE	22.572
LC0266383	pre-wave	FALSE	19.273
LC0266495	pre-wave	FALSE	18.626
LC0266002	pre-wave	FALSE	18.964
LC0266753	pre-wave	FALSE	18.802
LC0266709	pre-wave	FALSE	22.242
LC0266290	pre-wave	FALSE	14.305
LC0268752	pre-wave	FALSE	18.537
LC0268712	pre-wave	FALSE	21.131
LC0268132	pre-wave	FALSE	19.345
LC0268798	pre-wave	FALSE	21.174
LC0268448	pre-wave	FALSE	19.482
LC0268442	pre-wave	FALSE	16.431
LC0268236	pre-wave	FALSE	19.487
LC0268810	pre-wave	FALSE	17.507
LC0268443	pre-wave	FALSE	19.487
LC0268814	pre-wave	FALSE	21.515
LC0268767	pre-wave	FALSE	19.147
LC0268139	pre-wave	FALSE	16.381
LC0268703	pre-wave	FALSE	16.618
LC0268846	pre-wave	FALSE	20.984
LC0268848	pre-wave	FALSE	18.852
LC0268845	pre-wave	FALSE	15.759
LC0268422	pre-wave	FALSE	17.575
LC0268387	pre-wave	FALSE	14.214
LC0271275	pre-wave	FALSE	17.022
LC0271179	pre-wave	FALSE	18.772
LC0271878	pre-wave	FALSE	20.558
LC0271886	pre-wave	FALSE	23.616
LC0271420	pre-wave	FALSE	17.688
LC0271900	pre-wave	FALSE	19.593
LC0271836	pre-wave	FALSE	19.789
LC0271923	pre-wave	FALSE	18.305
LC0269065	pre-wave	FALSE	21.946
LC0269480	pre-wave	FALSE	20.131
LC0269070	pre-wave	FALSE	20.742
LC0269592	pre-wave	FALSE	20.344
LC0269119	pre-wave	FALSE	21.835
LC0268965	pre-wave	FALSE	18.749
LC0268957	pre-wave	FALSE	21.581
LC0269159	pre-wave	FALSE	21.731
LC0269296	pre-wave	FALSE	19.45
LC0269272	pre-wave	FALSE	21.413
LC0268944	pre-wave	FALSE	18.756
LC0268926	pre-wave	FALSE	20.639
LC0269237	pre-wave	FALSE	21.494
LC0269189	pre-wave	FALSE	21.144
LC0269516	pre-wave	FALSE	21.678
LC0270379	pre-wave	FALSE	19.984
LC0270349	pre-wave	FALSE	19.804
LC0269642	pre-wave	FALSE	21.278
LC0270385	pre-wave	FALSE	21.295
LC0269746	pre-wave	FALSE	18.916
LC0269646	pre-wave	FALSE	19.568
LC0270054	pre-wave	FALSE	20.084
LC0269655	pre-wave	FALSE	17.828
LC0270075	pre-wave	FALSE	18.933
LC0270092	pre-wave	FALSE	18.996
LC0270987	pre-wave	FALSE	20.816
LC0270986	pre-wave	FALSE	20.821
LC0271103	pre-wave	FALSE	21.572
LC0270981	pre-wave	FALSE	20.773
LC0271014	pre-wave	FALSE	22.129
LC0271130	pre-wave	FALSE	21.85
LC0271132	pre-wave	FALSE	19.619
LC0271141	pre-wave	FALSE	20.977
LC0279185	pre-wave	FALSE	21.422
LC0278890	pre-wave	FALSE	21.994
LC0278891	pre-wave	FALSE	22.327
LC0279309	pre-wave	FALSE	20.452
LC0278914	pre-wave	FALSE	21.143
LC0279020	pre-wave	FALSE	21.367
LC0279101	pre-wave	FALSE	20.072
LC0279271	pre-wave	FALSE	22.793
LC0279151	pre-wave	FALSE	21.934
LC0278937	pre-wave	FALSE	20.669
LC0279431	pre-wave	FALSE	19.885
LC0278964	pre-wave	FALSE	22.353
LC0280101	pre-wave	FALSE	20.959
LC0279973	pre-wave	FALSE	21.382
LC0280337	pre-wave	FALSE	21.127
LC0280104	pre-wave	FALSE	21.879
LC0280084	pre-wave	FALSE	20.967
LC0280113	pre-wave	FALSE	21.23
LC0279589	pre-wave	FALSE	18.84
LC0279745	pre-wave	FALSE	19.805
LC0279947	pre-wave	FALSE	20.346
LC0280214	pre-wave	FALSE	21.637
LC0279613	pre-wave	FALSE	18.208
LC0280240	pre-wave	FALSE	20.046
LC0279689	pre-wave	FALSE	21.573
LC0279798	pre-wave	FALSE	20.252
LC0280966	pre-wave	FALSE	19.052
LC0280932	pre-wave	FALSE	23.475
LC0281056	pre-wave	FALSE	18.565
LC0280379	pre-wave	FALSE	22.758
LC0281197	pre-wave	FALSE	20.226
LC0281217	pre-wave	FALSE	16.956
LC0281732	pre-wave	FALSE	20.048
LC0281750	pre-wave	FALSE	18.54
LC0281753	pre-wave	FALSE	20.728
LC0281876	pre-wave	FALSE	29.306
LC0281882	pre-wave	FALSE	24.185
LC0284209	pre-wave	FALSE	19.452
LC0284526	pre-wave	FALSE	19.045
LC0284525	pre-wave	FALSE	17.827
LC0284453	pre-wave	FALSE	16.592
LC0284444	pre-wave	FALSE	21.137
LC0284536	pre-wave	FALSE	21.937
LC0284501	pre-wave	FALSE	20.432
LC0284500	pre-wave	FALSE	17.216
LC0284551	pre-wave	FALSE	23.091
LC0284792	pre-wave	FALSE	21.008
LC0284823	pre-wave	FALSE	23.659
LC0284781	pre-wave	FALSE	19.273
LC0284814	pre-wave	FALSE	16.516
LC0284839	pre-wave	FALSE	21.713
LC0284347	pre-wave	FALSE	22.296
LC0284797	pre-wave	FALSE	21.543
LC0284865	pre-wave	FALSE	21.584
LC0284943	pre-wave	FALSE	19.149
LC0285072	pre-wave	FALSE	19.704
LC0284995	pre-wave	FALSE	17.963
LC0285012	pre-wave	FALSE	20.259
LC0285007	pre-wave	FALSE	19.713
LC0285069	pre-wave	FALSE	20.976
LC0285081	pre-wave	FALSE	19.89
LC0285077	pre-wave	FALSE	20.388
LC0285375	pre-wave	FALSE	18.732
LC0285362	pre-wave	FALSE	19.076
LC0285365	pre-wave	FALSE	22.714
LC0285390	pre-wave	FALSE	22.59
LC0285048	pre-wave	FALSE	19.196
LC0285366	pre-wave	FALSE	19.721
LC0285237	pre-wave	FALSE	20.487
LC0285670	pre-wave	FALSE	20.768
LC0285673	pre-wave	FALSE	20.177
LC0285718	pre-wave	FALSE	18.821
LC0285685	pre-wave	FALSE	21.405
LC0285408	pre-wave	FALSE	16.807
LC0285462	pre-wave	FALSE	18.896
LC0285501	pre-wave	FALSE	21.172
LC0285328	pre-wave	FALSE	22.072
LC0285589	pre-wave	FALSE	18.777
LC0285596	pre-wave	FALSE	21.064
LC0287009	pre-wave	FALSE	20.946
LC0286990	pre-wave	FALSE	20.194
LC0286891	pre-wave	FALSE	21.298
LC0287025	pre-wave	FALSE	17.482
LC0286977	pre-wave	FALSE	21.506
LC0287243	pre-wave	FALSE	21.758
LC0286357	pre-wave	FALSE	20.235
LC0286124	pre-wave	FALSE	22.156
LC0285815	pre-wave	FALSE	21.76
LC0286452	pre-wave	FALSE	22.472
LC0286198	pre-wave	FALSE	19.808
LC0286004	pre-wave	FALSE	18.433
LC0285943	pre-wave	FALSE	22.208
LC0285944	pre-wave	FALSE	22.263
LC0285828	pre-wave	FALSE	22.098
LC0285885	pre-wave	FALSE	22.095
LC0286201	pre-wave	FALSE	21.278
LC0344791	pre-wave	FALSE	21.666
LC0344788	pre-wave	FALSE	22.13
LC0344793	pre-wave	FALSE	21.693
LC0344811	pre-wave	FALSE	23.872
LC0344823	pre-wave	FALSE	19.235
LC0344854	pre-wave	FALSE	19.124
LC0352984	pre-wave	FALSE	18.552
LC0353618	pre-wave	FALSE	20.099
LC0353735	pre-wave	FALSE	15.579
LC0353359	pre-wave	FALSE	20.113
LC0353430	pre-wave	FALSE	18.829
LC0353184	pre-wave	FALSE	21.819
LC0353301	pre-wave	FALSE	19.063
LC0353569	pre-wave	FALSE	20.423
LC0351850	pre-wave	FALSE	15.274
LC0351724	pre-wave	FALSE	21.354
LC0352191	pre-wave	FALSE	17.808
LC0352128	pre-wave	FALSE	18.411
LC0351721	pre-wave	FALSE	22.04
LC0351464	pre-wave	FALSE	20.078
LC0349442	pre-wave	FALSE	19.083
LC0349423	pre-wave	FALSE	19.674
LC0349212	pre-wave	FALSE	20.969
LC0349209	pre-wave	FALSE	13.666
LC0349462	pre-wave	FALSE	16.822
LC0349478	pre-wave	FALSE	20.549
LC0349497	pre-wave	FALSE	20.171
LC0349643	pre-wave	FALSE	20.871
LC0349347	pre-wave	FALSE	20.398
LC0349836	pre-wave	FALSE	19.708
LC0349658	pre-wave	FALSE	18.831
LC0349221	pre-wave	FALSE	18.337
LC0349687	pre-wave	FALSE	16.113
LC0349436	pre-wave	FALSE	19.44
LC0349924	pre-wave	FALSE	18.475
LC0349775	pre-wave	FALSE	20.123
LC0349826	pre-wave	FALSE	20.742
LC0352651	pre-wave	FALSE	19.48
LC0352516	pre-wave	FALSE	19.026
LC0352749	pre-wave	FALSE	20.294
LC0352242	pre-wave	FALSE	18.386
LC0352708	pre-wave	FALSE	20.804
LC0352436	pre-wave	FALSE	19.062
LC0352693	pre-wave	FALSE	17.215
LC0352696	pre-wave	FALSE	22.677
LC0352532	pre-wave	FALSE	17.867
LC0352244	pre-wave	FALSE	22.575
LC0352491	pre-wave	FALSE	19.258
LC0352490	pre-wave	FALSE	18.967
LC0352611	pre-wave	FALSE	17.717
LC0352641	pre-wave	FALSE	21.186
LC0352475	pre-wave	FALSE	21.415
LC0352613	pre-wave	FALSE	21.647
LC0352939	pre-wave	FALSE	23.543
LC0352793	pre-wave	FALSE	17.087
LC0352918	pre-wave	FALSE	20.81
LC0352917	pre-wave	FALSE	19.581
LC0352925	pre-wave	FALSE	18.497
LC0352837	pre-wave	FALSE	18.532
LC0352856	pre-wave	FALSE	21.273
LC0352898	pre-wave	FALSE	23.006
LC0345582	pre-wave	FALSE	21.698
LC0345412	pre-wave	FALSE	17.363
LC0345465	pre-wave	FALSE	20.796
LC0345347	pre-wave	FALSE	18.67
LC0345533	pre-wave	FALSE	18.148
LC0345588	pre-wave	FALSE	19.352
LC0345807	pre-wave	FALSE	18.142
LC0345684	pre-wave	FALSE	18.955
LC0345503	pre-wave	FALSE	21.896
LC0345697	pre-wave	FALSE	17.232
LC0346081	pre-wave	FALSE	22.532
LC0345474	pre-wave	FALSE	18.838
LC0345786	pre-wave	FALSE	20.022
LC0346564	pre-wave	FALSE	19.986
LC0346354	pre-wave	FALSE	19.619
LC0346413	pre-wave	FALSE	21.619
LC0346351	pre-wave	FALSE	21.447
LC0346892	pre-wave	FALSE	19.616
LC0347109	pre-wave	FALSE	20.143
LC0347253	pre-wave	FALSE	19.967
LC0346893	pre-wave	FALSE	21.724
LC0347247	pre-wave	FALSE	21.709
LC0347223	pre-wave	FALSE	22.093
LC0347272	pre-wave	FALSE	22.645
LC0347127	pre-wave	FALSE	22.641
LC0347092	pre-wave	FALSE	20.529
LC0347273	pre-wave	FALSE	23.058
LC0347585	pre-wave	FALSE	22.414
LC0347511	pre-wave	FALSE	20.326
LC0347493	pre-wave	FALSE	18.863
LC0347823	pre-wave	FALSE	20.736
LC0347695	pre-wave	FALSE	21.83
LC0348027	pre-wave	FALSE	19.575
LC0348135	pre-wave	FALSE	19.669
LC0348140	pre-wave	FALSE	19.322
LC0348142	pre-wave	FALSE	19.805
LC0348144	pre-wave	FALSE	19.911
LC0347956	pre-wave	FALSE	20.131
LC0347850	pre-wave	FALSE	22.838
LC0348334	pre-wave	FALSE	21.733
LC0347830	pre-wave	FALSE	21.947
LC0348352	pre-wave	FALSE	21.811
LC0348370	pre-wave	FALSE	18.057
LC0347789	pre-wave	FALSE	22.255
LC0348393	pre-wave	FALSE	18.209
LC0349010	pre-wave	FALSE	17.751
LC0358936	pre-wave	FALSE	21.652
LC0358916	pre-wave	FALSE	19.708
LC0358434	pre-wave	FALSE	22.57
LC0358706	pre-wave	FALSE	16.628
LC0354041	pre-wave	FALSE	21.453
LC0354149	pre-wave	FALSE	21.74
LC0354030	pre-wave	FALSE	21.163
LC0354044	pre-wave	FALSE	22.51
LC0353745	pre-wave	FALSE	18.354
LC0354155	pre-wave	FALSE	20.193
LC0354172	pre-wave	FALSE	21.003
LC0353901	pre-wave	FALSE	18.43
LC0353875	pre-wave	FALSE	20.5
LC0354314	pre-wave	FALSE	20.755
LC0354349	pre-wave	FALSE	21.321
LC0354369	pre-wave	FALSE	22.59
LC0354367	pre-wave	FALSE	20.663
LC0354216	pre-wave	FALSE	16.444
LC0353770	pre-wave	FALSE	19.419
LC0354062	pre-wave	FALSE	21.416
LC0354051	pre-wave	FALSE	19.805
LC0353988	pre-wave	FALSE	21.967
LC0354495	pre-wave	FALSE	20.045
LC0354482	pre-wave	FALSE	22.326
LC0353969	pre-wave	FALSE	17.878
LC0354016	pre-wave	FALSE	20.46
LC0353909	pre-wave	FALSE	20.892
LC0354493	pre-wave	FALSE	19.764
LC0353963	pre-wave	FALSE	21.526
LC0353985	pre-wave	FALSE	16.8
LC0354100	pre-wave	FALSE	21.676
LC0354590	pre-wave	FALSE	23.646
LC0354802	pre-wave	FALSE	22.609
LC0355227	pre-wave	FALSE	19.704
LC0354822	pre-wave	FALSE	21.268
LC0354845	pre-wave	FALSE	21.424
LC0355200	pre-wave	FALSE	20.48
LC0354813	pre-wave	FALSE	23.326
LC0354650	pre-wave	FALSE	19.566
LC0354610	pre-wave	FALSE	19.254
LC0354950	pre-wave	FALSE	17.998
LC0355145	pre-wave	FALSE	21.03
LC0355154	pre-wave	FALSE	22.711
LC0354767	pre-wave	FALSE	21.137
LC0354996	pre-wave	FALSE	19.397
LC0355098	pre-wave	FALSE	20.329
LC0355107	pre-wave	FALSE	17.807
LC0354888	pre-wave	FALSE	21.229
LC0355785	pre-wave	FALSE	16.013
LC0355971	pre-wave	FALSE	19.524
LC0355914	pre-wave	FALSE	19.797
LC0355879	pre-wave	FALSE	21.71
LC0355777	pre-wave	FALSE	19.522
LC0356001	pre-wave	FALSE	22.435
LC0355374	pre-wave	FALSE	17.116
LC0355471	pre-wave	FALSE	21.708
LC0355700	pre-wave	FALSE	18.482
LC0355627	pre-wave	FALSE	20.843
LC0355313	pre-wave	FALSE	18.946
LC0355310	pre-wave	FALSE	20.611
LC0355428	pre-wave	FALSE	22.46
LC0355359	pre-wave	FALSE	20.5
LC0355683	pre-wave	FALSE	20.679
LC0356445	pre-wave	FALSE	23.185
LC0356480	pre-wave	FALSE	19.445
LC0356205	pre-wave	FALSE	23.199
LC0356721	pre-wave	FALSE	15.496
LC0356264	pre-wave	FALSE	19.161
LC0356767	pre-wave	FALSE	20.029
LC0356768	pre-wave	FALSE	22.246
LC0356817	pre-wave	FALSE	20.152
LC0356818	pre-wave	FALSE	21.764
LC0357057	pre-wave	FALSE	22.526
LC0356978	pre-wave	FALSE	20.682
LC0357222	pre-wave	FALSE	20.257
LC0356831	pre-wave	FALSE	22.933
LC0357098	pre-wave	FALSE	22.706
LC0357143	pre-wave	FALSE	22.164
LC0356849	pre-wave	FALSE	17.342
LC0357194	pre-wave	FALSE	21.93
LC0357537	pre-wave	FALSE	20.503
LC0361301	pre-wave	FALSE	21.972
LC0361018	pre-wave	FALSE	20.877
LC0360807	pre-wave	FALSE	22.839
LC0361363	pre-wave	FALSE	20.632
LC0361326	pre-wave	FALSE	20.718
LC0361008	pre-wave	FALSE	21.091
LC0361078	pre-wave	FALSE	22.948
LC0360977	pre-wave	FALSE	19.513
LC0360995	pre-wave	FALSE	21.303
LC0357933	pre-wave	FALSE	21.193
LC0357929	pre-wave	FALSE	20.65
LC0357695	pre-wave	FALSE	18.944
LC0358046	pre-wave	FALSE	21.587
LC0357774	pre-wave	FALSE	20.981
LC0357898	pre-wave	FALSE	16.926
LC0357820	pre-wave	FALSE	18.915
LC0358195	pre-wave	FALSE	19.349
LC0358055	pre-wave	FALSE	20.044
LC0358221	pre-wave	FALSE	21.208
LC0357777	pre-wave	FALSE	19.362
LC0357908	pre-wave	FALSE	20.892
LC0357990	pre-wave	FALSE	20.117
LC0357868	pre-wave	FALSE	20.945
LC0357986	pre-wave	FALSE	19.141
LC0357981	pre-wave	FALSE	19.43
LC0357970	pre-wave	FALSE	20.167
LC0358031	pre-wave	FALSE	20.602
LC0364768	pre-wave	FALSE	21.892
LC0364814	pre-wave	FALSE	21.881
LC0364716	pre-wave	FALSE	22.99
LC0364551	pre-wave	FALSE	21.092
LC0365222	pre-wave	FALSE	19.16
LC0364944	pre-wave	FALSE	21.987
LC0365310	pre-wave	FALSE	21.68
LC0365153	pre-wave	FALSE	19.79
LC0365730	pre-wave	FALSE	20.1
LC0365726	pre-wave	FALSE	22.141
LC0366199	pre-wave	FALSE	21.606
LC0366135	pre-wave	FALSE	21.087
LC0366136	pre-wave	FALSE	21.16
LC0366078	pre-wave	FALSE	19.604
LC0366156	pre-wave	FALSE	18.891
LC0366110	pre-wave	FALSE	21.885
LC0366113	pre-wave	FALSE	20.266
LC0365917	pre-wave	FALSE	20.799
LC0365863	pre-wave	FALSE	19.98
LC0366467	pre-wave	FALSE	20.893
LC0366434	pre-wave	FALSE	22.4
LC0366008	pre-wave	FALSE	20.441
LC0366073	pre-wave	FALSE	18.54
LC0366108	pre-wave	FALSE	15.183
LC0366115	pre-wave	FALSE	19.866
LC0366012	pre-wave	FALSE	17.699
LC0366433	pre-wave	FALSE	18.735
LC0366402	pre-wave	FALSE	17.681
LC0367653	pre-wave	FALSE	20.796
LC0367651	pre-wave	FALSE	23.585
LC0367658	pre-wave	FALSE	18.79
LC0367710	pre-wave	FALSE	18.599
LC0367695	pre-wave	FALSE	19.181
LC0367599	pre-wave	FALSE	17.835
LC0367976	pre-wave	FALSE	19.934
LC0367714	pre-wave	FALSE	23.227
LC0367266	pre-wave	FALSE	21.633
LC0367870	pre-wave	FALSE	21.036
LC0367736	pre-wave	FALSE	21.567
LC0367839	pre-wave	FALSE	20.702
LC0367872	pre-wave	FALSE	21.084
LC0367632	pre-wave	FALSE	18.8
LC0366553	pre-wave	FALSE	18.779
LC0366578	pre-wave	FALSE	21.758
LC0367234	pre-wave	FALSE	21.673
LC0366534	pre-wave	FALSE	19.032
LC0366533	pre-wave	FALSE	18.18
LC0366570	pre-wave	FALSE	20.216
LC0367098	pre-wave	FALSE	22.899
LC0366917	pre-wave	FALSE	20.705
LC0366841	pre-wave	FALSE	21.752
LC0366861	pre-wave	FALSE	20.923
LC0367079	pre-wave	FALSE	22.287
LC0366985	pre-wave	FALSE	20.549
LC0367162	pre-wave	FALSE	20.788
LC0366834	pre-wave	FALSE	19.364
LC0366757	pre-wave	FALSE	22.597
LC0368773	pre-wave	FALSE	16.138
LC0368366	pre-wave	FALSE	22.487
LC0368642	pre-wave	FALSE	19.894
LC0368764	pre-wave	FALSE	19.871
LC0368763	pre-wave	FALSE	19.382
LC0368732	pre-wave	FALSE	22.48
LC0368337	pre-wave	FALSE	21.214
LC0368139	pre-wave	FALSE	18.618
LC0368317	pre-wave	FALSE	21.184
LC0368332	pre-wave	FALSE	18.241
LC0368741	pre-wave	FALSE	20.54
LC0368765	pre-wave	FALSE	20.592
LC0368714	pre-wave	FALSE	22.161
LC0368517	pre-wave	FALSE	22.758
LC0368689	pre-wave	FALSE	21.401
LC0368613	pre-wave	FALSE	20.811
LC0368507	pre-wave	FALSE	20.49
LC0368159	pre-wave	FALSE	21.433
LC0368147	pre-wave	FALSE	21.819
LC0368234	pre-wave	FALSE	20.105
LC0368250	pre-wave	FALSE	19.751
LC0375665	pre-wave	FALSE	21.374
LC0375664	pre-wave	FALSE	20.847
LC0375414	pre-wave	FALSE	21.449
LC0375072	pre-wave	FALSE	22.639
LC0375587	pre-wave	FALSE	21.305
LC0375174	pre-wave	FALSE	22.883
LC0375564	pre-wave	FALSE	21.624
LC0375506	pre-wave	FALSE	20.358
LC0376737	pre-wave	FALSE	18.194
LC0376823	pre-wave	FALSE	18.821
LC0376829	pre-wave	FALSE	18.026
LC0376803	pre-wave	FALSE	19.665
LC0376833	pre-wave	FALSE	20.902
LC0376828	pre-wave	FALSE	18.256
LC0376775	pre-wave	FALSE	17.148
LC0376684	pre-wave	FALSE	20.252
LC0376487	pre-wave	FALSE	22.209
LC0376672	pre-wave	FALSE	21.417
LC0376723	pre-wave	FALSE	17.777
LC0376460	pre-wave	FALSE	20.012
LC0380997	pre-wave	FALSE	19.423
LC0380707	pre-wave	FALSE	22.015
LC0380339	pre-wave	FALSE	21.395
LC0380638	pre-wave	FALSE	20.36
LC0380743	pre-wave	FALSE	19.515
LC0380771	pre-wave	FALSE	16.512
LC0380552	pre-wave	FALSE	22.057
LC0381117	pre-wave	FALSE	18.242
LC0381118	pre-wave	FALSE	20.538
LC0381450	pre-wave	FALSE	20.509
LC0381804	pre-wave	FALSE	21.118
LC0381660	pre-wave	FALSE	21.443
LC0381698	pre-wave	FALSE	20.665
LC0381186	pre-wave	FALSE	19.016
LC0381769	pre-wave	FALSE	20.851
LC0381764	pre-wave	FALSE	16.517
LC0381546	pre-wave	FALSE	21.458
LC0381116	pre-wave	FALSE	20.325
LC0381426	pre-wave	FALSE	19.973
LC0381267	pre-wave	FALSE	20.007
LC0381309	pre-wave	FALSE	21.051
LC0381373	pre-wave	FALSE	20.764
LC0381830	pre-wave	FALSE	19.876
LC0381383	pre-wave	FALSE	22.341
LC0381366	pre-wave	FALSE	19.128
LC0376106	pre-wave	FALSE	19.21
LC0376292	pre-wave	FALSE	19.38
LC0376443	pre-wave	FALSE	18.872
LC0376444	pre-wave	FALSE	22.683
LC0376360	pre-wave	FALSE	20.385
LC0376167	pre-wave	FALSE	18.114
LC0376102	pre-wave	FALSE	16.96
LC0376142	pre-wave	FALSE	22.503
LC0376257	pre-wave	FALSE	20.971
LC0377270	pre-wave	FALSE	19.789
LC0377297	pre-wave	FALSE	20.159
LC0377502	pre-wave	FALSE	19.72
LC0377234	pre-wave	FALSE	19.619
LC0377478	pre-wave	FALSE	18.742
LC0377628	pre-wave	FALSE	20.569
LC0377621	pre-wave	FALSE	21.83
LC0377674	pre-wave	FALSE	21.084
LC0377655	pre-wave	FALSE	20.647
LC0377553	pre-wave	FALSE	22.423
LC0377535	pre-wave	FALSE	18.826
LC0377429	pre-wave	FALSE	16.014
LC0377441	pre-wave	FALSE	20.815
LC0377558	pre-wave	FALSE	20.756
LC0377560	pre-wave	FALSE	20.652
LC0377351	pre-wave	FALSE	20.951
LC0377842	pre-wave	FALSE	20.889
LC0377867	pre-wave	FALSE	18.86
LC0377806	pre-wave	FALSE	18.559
LC0377836	pre-wave	FALSE	17.1
LC0377578	pre-wave	FALSE	21.326
LC0377832	pre-wave	FALSE	16.699
LC0377694	pre-wave	FALSE	20.294
LC0377346	pre-wave	FALSE	19.609
LC0377345	pre-wave	FALSE	19.161
LC0377301	pre-wave	FALSE	18.182
LC0377316	pre-wave	FALSE	19.188
LC0377973	pre-wave	FALSE	17.49
LC0377733	pre-wave	FALSE	22.171
LC0377732	pre-wave	FALSE	21.671
LC0377821	pre-wave	FALSE	21.541
LC0377892	pre-wave	FALSE	20.073
LC0377587	pre-wave	FALSE	18.382
LC0377996	pre-wave	FALSE	20.946
LC0378287	pre-wave	FALSE	19.429
LC0378458	pre-wave	FALSE	23.997
LC0378503	pre-wave	FALSE	23.113
LC0378326	pre-wave	FALSE	22.439
LC0378298	pre-wave	FALSE	19.083
LC0378740	pre-wave	FALSE	19.646
LC0378758	pre-wave	FALSE	21.597
LC0378682	pre-wave	FALSE	22.201
LC0378586	pre-wave	FALSE	23.097
LC0378606	pre-wave	FALSE	21.38
LC0378207	pre-wave	FALSE	21.825
LC0378613	pre-wave	FALSE	23.41
LC0378578	pre-wave	FALSE	22.508
LC0378612	pre-wave	FALSE	20.734
LC0378573	pre-wave	FALSE	18.344
LC0378361	pre-wave	FALSE	19.637
LC0378337	pre-wave	FALSE	20.861
LC0378226	pre-wave	FALSE	20.095
LC0384158	pre-wave	FALSE	20.054
LC0384160	pre-wave	FALSE	21.34
LC0384378	pre-wave	FALSE	21.543
LC0384508	pre-wave	FALSE	19.661
LC0384506	pre-wave	FALSE	22.13
LC0384505	pre-wave	FALSE	21.296
LC0384622	pre-wave	FALSE	19.386
LC0384390	pre-wave	FALSE	23.57
LC0384885	pre-wave	FALSE	20.644
LC0384482	pre-wave	FALSE	19.949
LC0384434	pre-wave	FALSE	19.017
LC0384203	pre-wave	FALSE	17.209
LC0384471	pre-wave	FALSE	16.769
LC0384288	pre-wave	FALSE	16.564
LC0384689	pre-wave	FALSE	21.978
LC0384758	pre-wave	FALSE	22.732
LC0384730	pre-wave	FALSE	16.479
LC0384673	pre-wave	FALSE	23.252
LC0384648	pre-wave	FALSE	21.789
LC0386493	pre-wave	FALSE	19.488
LC0386659	pre-wave	FALSE	19.877
LC0386632	pre-wave	FALSE	18.796
LC0386814	pre-wave	FALSE	20.747
LC0386998	pre-wave	FALSE	20.366
LC0387181	pre-wave	FALSE	18.411
LC0386784	pre-wave	FALSE	18.142
LC0386707	pre-wave	FALSE	22.104
LC0386706	pre-wave	FALSE	21.131
LC0386705	pre-wave	FALSE	20.251
LC0386700	pre-wave	FALSE	20.193
LC0386929	pre-wave	FALSE	16.701
LC0387186	pre-wave	FALSE	23.42
LC0386644	pre-wave	FALSE	16.358
LC0386650	pre-wave	FALSE	19.517
LC0386482	pre-wave	FALSE	20.107
LC0387160	pre-wave	FALSE	17.85
LC0387081	pre-wave	FALSE	21.003
LC0387068	pre-wave	FALSE	20.304
LC0386590	pre-wave	FALSE	23.595
LC0386567	pre-wave	FALSE	22.266
LC0387448	pre-wave	FALSE	20.927
LC0387401	pre-wave	FALSE	17.558
LC0387288	pre-wave	FALSE	21.221
LC0387442	pre-wave	FALSE	18.615
LC0387216	pre-wave	FALSE	19.073
LC0387735	pre-wave	FALSE	20.314
LC0387743	pre-wave	FALSE	22.248
LC0387757	pre-wave	FALSE	20.98
LC0387730	pre-wave	FALSE	20.916
LC0387753	pre-wave	FALSE	19.749
LC0387725	pre-wave	FALSE	23.439
LC0387736	pre-wave	FALSE	22.193
LC0387577	pre-wave	FALSE	20.042
LC0387470	pre-wave	FALSE	18.988
LC0387508	pre-wave	FALSE	24.493
LC0387674	pre-wave	FALSE	21.496
LC0387656	pre-wave	FALSE	22.547
LC0387781	pre-wave	FALSE	22.103
LC0387240	pre-wave	FALSE	21.226
LC0387667	pre-wave	FALSE	20.788
LC0387325	pre-wave	FALSE	16.62
LC0387843	pre-wave	FALSE	23.172
LC0387858	pre-wave	FALSE	20.914
LC0387796	pre-wave	FALSE	22.861
LC0385029	pre-wave	FALSE	20.672
LC0384983	pre-wave	FALSE	20.925
LC0384960	pre-wave	FALSE	17.8
LC0385365	pre-wave	FALSE	16.9
LC0385284	pre-wave	FALSE	20.483
LC0385283	pre-wave	FALSE	19.398
LC0385278	pre-wave	FALSE	15.909
LC0384934	pre-wave	FALSE	20.09
LC0385511	pre-wave	FALSE	21.885
LC0385667	pre-wave	FALSE	18.336
LC0385644	pre-wave	FALSE	22.404
LC0385649	pre-wave	FALSE	22.382
LC0385582	pre-wave	FALSE	18.588
LC0385619	pre-wave	FALSE	18.9
LC0385654	pre-wave	FALSE	18.411
LC0385179	pre-wave	FALSE	21.208
LC0385506	pre-wave	FALSE	20.059
LC0385134	pre-wave	FALSE	21.314
LC0386090	pre-wave	FALSE	20.404
LC0385907	pre-wave	FALSE	21.017
LC0385997	pre-wave	FALSE	21.329
LC0386301	pre-wave	FALSE	19.444
LC0386336	pre-wave	FALSE	20.233
LC0386297	pre-wave	FALSE	24.36
LC0386109	pre-wave	FALSE	20.516
LC0386111	pre-wave	FALSE	20.387
LC0386044	pre-wave	FALSE	21.284
LC0385674	pre-wave	FALSE	21.181
LC0386352	pre-wave	FALSE	19.668
LC0386351	pre-wave	FALSE	19.033
LC0386152	pre-wave	FALSE	22.131
LC0386160	pre-wave	FALSE	19.23
LC0390168	pre-wave	FALSE	18.041
LC0390126	pre-wave	FALSE	21.037
LC0390430	pre-wave	FALSE	21.663
LC0390503	pre-wave	FALSE	21.184
LC0390487	pre-wave	FALSE	22.303
LC0390488	pre-wave	FALSE	17.172
LC0390493	pre-wave	FALSE	20.932
LC0390252	pre-wave	FALSE	21.339
LC0390340	pre-wave	FALSE	15.678
LC0390656	pre-wave	FALSE	18.469
LC0390653	pre-wave	FALSE	22.369
LC0390320	pre-wave	FALSE	23.898
LC0390771	pre-wave	FALSE	18.008
LC0390798	pre-wave	FALSE	21.384
LC0390228	pre-wave	FALSE	19.33
LC0390417	pre-wave	FALSE	19.841
LC0390543	pre-wave	FALSE	22.033
LC0390226	pre-wave	FALSE	17.883
LC0390594	pre-wave	FALSE	20.439
LC0391375	pre-wave	FALSE	21.167
LC0391351	pre-wave	FALSE	20.705
LC0391240	pre-wave	FALSE	19.051
LC0391350	pre-wave	FALSE	19.194
LC0391687	pre-wave	FALSE	14.75
LC0391262	pre-wave	FALSE	20.613
LC0391559	pre-wave	FALSE	21.106
LC0391657	pre-wave	FALSE	21.064
LC0391178	pre-wave	FALSE	19.986
LC0391177	pre-wave	FALSE	19.823
LC0391565	pre-wave	FALSE	21.628
LC0391190	pre-wave	FALSE	18.697
LC0391082	pre-wave	FALSE	20.134
LC0391245	pre-wave	FALSE	20.307
LC0391310	pre-wave	FALSE	22.442
LC0391546	pre-wave	FALSE	20.036
LC0391649	pre-wave	FALSE	20.301
LC0391147	pre-wave	FALSE	18.447
LC0391596	pre-wave	FALSE	23.055
LC0391366	pre-wave	FALSE	17.582
LC0391054	pre-wave	FALSE	20.105
LC0391347	pre-wave	FALSE	19.039
LC0391007	pre-wave	FALSE	18.318
LC0391222	pre-wave	FALSE	19.466
LC0391204	pre-wave	FALSE	21.115
LC0391635	pre-wave	FALSE	20.173
LC0391334	pre-wave	FALSE	19.577
LC0392091	pre-wave	FALSE	20.77
LC0392071	pre-wave	FALSE	20.513
LC0392459	pre-wave	FALSE	19.741
LC0392067	pre-wave	FALSE	18.412
LC0392045	pre-wave	FALSE	21.908
LC0391990	pre-wave	FALSE	22.008
LC0391997	pre-wave	FALSE	19.63
LC0392829	pre-wave	FALSE	20.017
LC0392858	pre-wave	FALSE	20.263
LC0392891	pre-wave	FALSE	22.981
LC0392897	pre-wave	FALSE	22.164
LC0393195	pre-wave	FALSE	21.197
LC0392492	pre-wave	FALSE	18.693
LC0392640	pre-wave	FALSE	20.661
LC0395091	pre-wave	FALSE	21.414
LC0395495	pre-wave	FALSE	20.809
LC0395010	pre-wave	FALSE	22.486
LC0395037	pre-wave	FALSE	16.315
LC0394788	pre-wave	FALSE	19.112
LC0395081	pre-wave	FALSE	19.884
LC0395149	pre-wave	FALSE	22.292
LC0395157	pre-wave	FALSE	18.267
LC0395144	pre-wave	FALSE	21.719
LC0395388	pre-wave	FALSE	17.715
LC0395419	pre-wave	FALSE	21.042
LC0395563	pre-wave	FALSE	21.172
LC0396302	pre-wave	FALSE	21.628
LC0395873	pre-wave	FALSE	21.171
LC0395609	pre-wave	FALSE	23.497
LC0396166	pre-wave	FALSE	21.735
LC0396309	pre-wave	FALSE	22.498
LC0396304	pre-wave	FALSE	19.446
LC0395877	pre-wave	FALSE	18.732
LC0395780	pre-wave	FALSE	21.307
LC0395798	pre-wave	FALSE	18.587
LC0395900	pre-wave	FALSE	22.868
LC0396047	pre-wave	FALSE	23.849
LC0396016	pre-wave	FALSE	21.911
LC0396147	pre-wave	FALSE	25.288
LC0395682	pre-wave	FALSE	22.558
LC0395925	pre-wave	FALSE	22.722
LC0395884	pre-wave	FALSE	21.401
LC0396056	pre-wave	FALSE	23.013
LC0395881	pre-wave	FALSE	18.382
LC0396061	pre-wave	FALSE	21.792
LC0396158	pre-wave	FALSE	22.918
LC0396967	pre-wave	FALSE	21.686
LC0397032	pre-wave	FALSE	20.057
LC0396910	pre-wave	FALSE	21.27
LC0396929	pre-wave	FALSE	23.054
LC0396974	pre-wave	FALSE	19.078
LC0396959	pre-wave	FALSE	21.057
LC0396343	pre-wave	FALSE	19.913
LC0396518	pre-wave	FALSE	21.162
LC0396531	pre-wave	FALSE	17.861
LC0396516	pre-wave	FALSE	22.326
LC0396556	pre-wave	FALSE	22.024
LC0396405	pre-wave	FALSE	21.135
LC0396382	pre-wave	FALSE	21.545
LC0396451	pre-wave	FALSE	16.82
LC0396467	pre-wave	FALSE	21.884
LC0396676	pre-wave	FALSE	16.246
LC0396846	pre-wave	FALSE	22.631
LC0396853	pre-wave	FALSE	20.469
LC0396652	pre-wave	FALSE	17.694
LC0405004	pre-wave	FALSE	25.596
LC0405022	pre-wave	FALSE	22.839
LC0405217	pre-wave	FALSE	21.26
LC0404528	pre-wave	FALSE	16.88
LC0405266	pre-wave	FALSE	24.367
LC0404759	pre-wave	FALSE	21.255
LC0404900	pre-wave	FALSE	16.489
LC0404718	pre-wave	FALSE	17.021
LC0404869	pre-wave	FALSE	25.826
LC0404846	pre-wave	FALSE	17.939
LC0405747	pre-wave	FALSE	25.023
LC0405878	pre-wave	FALSE	19.889
LC0406032	pre-wave	FALSE	19.333
LC0405337	pre-wave	FALSE	20.901
LC0405381	pre-wave	FALSE	19.68
LC0405581	pre-wave	FALSE	24.052
LC0405871	pre-wave	FALSE	24.944
LC0405610	pre-wave	FALSE	20.694
LC0405725	pre-wave	FALSE	27.994
LC0397244	pre-wave	FALSE	22.483
LC0397854	pre-wave	FALSE	21.435
LC0397406	pre-wave	FALSE	20.92
LC0397432	pre-wave	FALSE	16.942
LC0397104	pre-wave	FALSE	19.858
LC0397324	pre-wave	FALSE	20.416
LC0397319	pre-wave	FALSE	20.656
LC0397114	pre-wave	FALSE	21.035
LC0397830	pre-wave	FALSE	18.869
LC0397797	pre-wave	FALSE	18.868
LC0397129	pre-wave	FALSE	18.653
LC0397136	pre-wave	FALSE	19.477
LC0397423	pre-wave	FALSE	16.921
LC0397803	pre-wave	FALSE	19.207
LC0397681	pre-wave	FALSE	19.376
LC0401311	pre-wave	FALSE	18.11
LC0401014	pre-wave	FALSE	21.114
LC0401125	pre-wave	FALSE	23.31
LC0401504	pre-wave	FALSE	19.931
LC0401654	pre-wave	FALSE	18.545
LC0401122	pre-wave	FALSE	21.03
LC0401327	pre-wave	FALSE	20.186
LC0401570	pre-wave	FALSE	17.221
LC0401548	pre-wave	FALSE	20.439
LC0401510	pre-wave	FALSE	19.167
LC0401625	pre-wave	FALSE	21.006
LC0401360	pre-wave	FALSE	18.62
LC0401583	pre-wave	FALSE	20.089
LC0401366	pre-wave	FALSE	17.7
LC0401139	pre-wave	FALSE	14.994
LC0401210	pre-wave	FALSE	19.56
LC0401201	pre-wave	FALSE	26.119
LC0401302	pre-wave	FALSE	20.839
LC0401166	pre-wave	FALSE	22.4
LC0401303	pre-wave	FALSE	22.314
LC0401395	pre-wave	FALSE	19.164
LC0401158	pre-wave	FALSE	22.552
LC0401264	pre-wave	FALSE	22.834
LC0401393	pre-wave	FALSE	23.069
LC0401253	pre-wave	FALSE	22.007
LC0401003	pre-wave	FALSE	21.225
LC0408812	pre-wave	FALSE	20.379
LC0408964	pre-wave	FALSE	21.302
LC0408965	pre-wave	FALSE	19.018
LC0408617	pre-wave	FALSE	20.146
LC0408440	pre-wave	FALSE	19.94
LC0408370	pre-wave	FALSE	20.205
LC0408431	pre-wave	FALSE	17.334
LC0408825	pre-wave	FALSE	21.283
LC0409053	pre-wave	FALSE	16.753
LC0408966	pre-wave	FALSE	19.993
LC0409022	pre-wave	FALSE	21.736
LC0408983	pre-wave	FALSE	20.797
LC0409064	pre-wave	FALSE	20.82
LC0408519	pre-wave	FALSE	20.609
LC0409120	pre-wave	FALSE	23.496
LC0408590	pre-wave	FALSE	17.586
LC0408592	pre-wave	FALSE	19.94
LC0408453	pre-wave	FALSE	21.665
LC0408634	pre-wave	FALSE	19.589
LC0408386	pre-wave	FALSE	18.992
LC0408674	pre-wave	FALSE	20.585
LC0408666	pre-wave	FALSE	21.812
LC0408673	pre-wave	FALSE	20.482
LC0408730	pre-wave	FALSE	22.039
LC0408719	pre-wave	FALSE	22.942
LC0408652	pre-wave	FALSE	24.883
LC0408659	pre-wave	FALSE	22.176
LC0408672	pre-wave	FALSE	21.032
LC0409401	pre-wave	FALSE	21.546
LC0409740	pre-wave	FALSE	21.997
LC0409474	pre-wave	FALSE	20.951
LC0409390	pre-wave	FALSE	17.619
LC0409391	pre-wave	FALSE	18.815
LC0409475	pre-wave	FALSE	19.555
LC0409727	pre-wave	FALSE	20.375
LC0409205	pre-wave	FALSE	21.724
LC0409186	pre-wave	FALSE	13.789
LC0409236	pre-wave	FALSE	21.874
LC0409141	pre-wave	FALSE	21.036
LC0409185	pre-wave	FALSE	13.681
LC0409218	pre-wave	FALSE	21.601
LC0409826	pre-wave	FALSE	22.105
LC0409828	pre-wave	FALSE	20.97
LC0409193	pre-wave	FALSE	21.303
LC0409159	pre-wave	FALSE	19.513
LC0409629	pre-wave	FALSE	18.858
LC0409668	pre-wave	FALSE	23.749
LC0409814	pre-wave	FALSE	20.171
LC0412301	pre-wave	FALSE	20.65
LC0412284	pre-wave	FALSE	19.957
LC0412798	pre-wave	FALSE	22.301
LC0412807	pre-wave	FALSE	21.606
LC0412422	pre-wave	FALSE	21.496
LC0412561	pre-wave	FALSE	20.511
LC0412549	pre-wave	FALSE	21.472
LC0412441	pre-wave	FALSE	21.499
LC0412865	pre-wave	FALSE	19.601
LC0412349	pre-wave	FALSE	23.143
LC0412503	pre-wave	FALSE	19.951
LC0412914	pre-wave	FALSE	15.55
LC0412447	pre-wave	FALSE	22.416
LC0410239	pre-wave	FALSE	19.155
LC0410414	pre-wave	FALSE	20.813
LC0410527	pre-wave	FALSE	22.596
LC0410522	pre-wave	FALSE	20.559
LC0410620	pre-wave	FALSE	20.508
LC0410556	pre-wave	FALSE	22.609
LC0410433	pre-wave	FALSE	22.027
LC0410532	pre-wave	FALSE	23.235
LC0410493	pre-wave	FALSE	23.092
LC0410208	pre-wave	FALSE	20.983
LC0410153	pre-wave	FALSE	23.274
LC0410615	pre-wave	FALSE	23.255
LC0410614	pre-wave	FALSE	21.01
LC0410487	pre-wave	FALSE	19.112
LC0410396	pre-wave	FALSE	20.357
LC0410043	pre-wave	FALSE	23.204
LC0409946	pre-wave	FALSE	20.85
LC0415407	pre-wave	FALSE	20.225
LC0415417	pre-wave	FALSE	20.581
LC0415971	pre-wave	FALSE	22.275
LC0415970	pre-wave	FALSE	21.63
LC0416024	pre-wave	FALSE	15.721
LC0415314	pre-wave	FALSE	21.125
LC0415975	pre-wave	FALSE	22.617
LC0416026	pre-wave	FALSE	15.992
LC0415287	pre-wave	FALSE	18.529
LC0415349	pre-wave	FALSE	21.553
LC0415346	pre-wave	FALSE	20.457
LC0415981	pre-wave	FALSE	18.115
LC0415973	pre-wave	FALSE	22.189
LC0415974	pre-wave	FALSE	23.701
LC0415979	pre-wave	FALSE	20.109
LC0415999	pre-wave	FALSE	20.637
LC0415992	pre-wave	FALSE	17.786
LC0416004	pre-wave	FALSE	21.401
LC0415892	pre-wave	FALSE	22.886
LC0415653	pre-wave	FALSE	21.219
LC0415569	pre-wave	FALSE	20.013
LC0415603	pre-wave	FALSE	21.049
LC0415368	pre-wave	FALSE	20.882
LC0415532	pre-wave	FALSE	20.618
LC0415529	pre-wave	FALSE	23.532
LC0415593	pre-wave	FALSE	19.135
LC0415702	pre-wave	FALSE	20.238
LC0415486	pre-wave	FALSE	19.563
LC0411110	pre-wave	FALSE	18.582
LC0411143	pre-wave	FALSE	20.561
LC0410817	pre-wave	FALSE	21.18
LC0410998	pre-wave	FALSE	18.666
LC0410872	pre-wave	FALSE	21.812
LC0410943	pre-wave	FALSE	21.694
LC0411278	pre-wave	FALSE	21.499
LC0411162	pre-wave	FALSE	21.26
LC0410980	pre-wave	FALSE	21.819
LC0410934	pre-wave	FALSE	16.856
LC0410711	pre-wave	FALSE	17.947
LC0410703	pre-wave	FALSE	18.324
LC0410713	pre-wave	FALSE	18.056
LC0410670	pre-wave	FALSE	19.391
LC0411424	pre-wave	FALSE	20.291
LC0411417	pre-wave	FALSE	18.611
LC0410824	pre-wave	FALSE	22.83
LC0410985	pre-wave	FALSE	21.247
LC0410997	pre-wave	FALSE	18.993
LC0416477	pre-wave	FALSE	19.237
LC0416170	pre-wave	FALSE	19.734
LC0416052	pre-wave	FALSE	18.735
LC0416776	pre-wave	FALSE	20.856
LC0416230	pre-wave	FALSE	20.502
LC0416242	pre-wave	FALSE	21.327
LC0416236	pre-wave	FALSE	19.537
LC0416140	pre-wave	FALSE	18.855
LC0416137	pre-wave	FALSE	17.069
LC0416127	pre-wave	FALSE	21.119
LC0416617	pre-wave	FALSE	19.971
LC0416637	pre-wave	FALSE	20.372
LC0416650	pre-wave	FALSE	20.417
LC0416793	pre-wave	FALSE	17.226
LC0416760	pre-wave	FALSE	19.232
LC0416662	pre-wave	FALSE	15.924
LC0416262	pre-wave	FALSE	17.767
LC0416346	pre-wave	FALSE	20.061
LC0417502	pre-wave	FALSE	21.068
LC0417505	pre-wave	FALSE	20.444
LC0417497	pre-wave	FALSE	20.837
LC0417110	pre-wave	FALSE	18.596
LC0417406	pre-wave	FALSE	20.601
LC0417393	pre-wave	FALSE	18.742
LC0417164	pre-wave	FALSE	17.907
LC0417048	pre-wave	FALSE	20.241
LC0417496	pre-wave	FALSE	20.174
LC0417007	pre-wave	FALSE	20.438
LC0417011	pre-wave	FALSE	22.651
LC0416928	pre-wave	FALSE	22.038
LC0417013	pre-wave	FALSE	20.724
LC0417035	pre-wave	FALSE	21.308
LC0416907	pre-wave	FALSE	21.327
LC0416915	pre-wave	FALSE	22.524
LC0417517	pre-wave	FALSE	19.762
LC0417387	pre-wave	FALSE	20.416
LC0417091	pre-wave	FALSE	21.408
LC0416855	pre-wave	FALSE	19.742
LC0416947	pre-wave	FALSE	20.322
LC0417424	pre-wave	FALSE	18.493
LC0417148	pre-wave	FALSE	18.766
LC0417415	pre-wave	FALSE	19.813
LC0417998	pre-wave	FALSE	21.276
LC0417921	pre-wave	FALSE	20.857
LC0417978	pre-wave	FALSE	21.896
LC0417626	pre-wave	FALSE	14.297
LC0417964	pre-wave	FALSE	20.336
LC0417694	pre-wave	FALSE	18.682
LC0417971	pre-wave	FALSE	22.466
LC0417947	pre-wave	FALSE	22.562
LC0417691	pre-wave	FALSE	22.744
LC0417987	pre-wave	FALSE	18.523
LC0417915	pre-wave	FALSE	18.618
LC0418128	pre-wave	FALSE	20.239
LC0417611	pre-wave	FALSE	19.846
LC0417652	pre-wave	FALSE	17.866
LC0417660	pre-wave	FALSE	21.79
LC0417863	pre-wave	FALSE	20.198
LC0418220	pre-wave	FALSE	22.356
LC0418179	pre-wave	FALSE	15.492
LC0417728	pre-wave	FALSE	21.637
LC0418257	pre-wave	FALSE	17.023
LC0418466	pre-wave	FALSE	19.457
LC0418448	pre-wave	FALSE	19.92
LC0418441	pre-wave	FALSE	20.777
LC0418362	pre-wave	FALSE	23.175
LC0418378	pre-wave	FALSE	21.568
LC0419707	pre-wave	FALSE	16.764
LC0419827	pre-wave	FALSE	24.658
LC0419770	pre-wave	FALSE	20.978
LC0419756	pre-wave	FALSE	22.178
LC0419383	pre-wave	FALSE	21.051
LC0419685	pre-wave	FALSE	21.672
LC0419868	pre-wave	FALSE	20.839
LC0419209	pre-wave	FALSE	20.365
LC0419794	pre-wave	FALSE	18.12
LC0419875	pre-wave	FALSE	17.308
LC0420332	pre-wave	FALSE	21.33
LC0420484	pre-wave	FALSE	20.637
LC0420440	pre-wave	FALSE	21.671
LC0420139	pre-wave	FALSE	19.891
LC0420187	pre-wave	FALSE	20.226
LC0420182	pre-wave	FALSE	21.61
LC0420246	pre-wave	FALSE	19.77
LC0420569	pre-wave	FALSE	20.38
LC0420628	pre-wave	FALSE	20.582
LC0419970	pre-wave	FALSE	20.738
LC0420026	pre-wave	FALSE	21.478
LC0420083	pre-wave	FALSE	24.852
LC0420335	pre-wave	FALSE	21.214
LC0420333	pre-wave	FALSE	22.319
LC0420373	pre-wave	FALSE	23.501
LC0420102	pre-wave	FALSE	22.367
LC0420201	pre-wave	FALSE	22.343
LC0420269	pre-wave	FALSE	21.529
LC0420021	pre-wave	FALSE	24.441
LC0420020	pre-wave	FALSE	19.573
LC0420380	pre-wave	FALSE	19.061
LC0422411	pre-wave	FALSE	22.937
LC0422888	pre-wave	FALSE	21.801
LC0422517	pre-wave	FALSE	20.088
LC0422720	pre-wave	FALSE	19.391
LC0422640	pre-wave	FALSE	20.365
LC0422304	pre-wave	FALSE	22.07
LC0422265	pre-wave	FALSE	18.427
LC0422816	pre-wave	FALSE	18.7
LC0422204	pre-wave	FALSE	20.441
LC0422442	pre-wave	FALSE	18.683
LC0422872	pre-wave	FALSE	21.555
LC0422402	pre-wave	FALSE	21.422
LC0422827	pre-wave	FALSE	20.467
LC0422830	pre-wave	FALSE	19.093
LC0422835	pre-wave	FALSE	16.584
LC0422244	pre-wave	FALSE	21.84
LC0422433	pre-wave	FALSE	20.146
LC0422371	pre-wave	FALSE	21.151
LC0422810	pre-wave	FALSE	23.188
LC0422786	pre-wave	FALSE	21.313
LC0422801	pre-wave	FALSE	21.997
LC0422743	pre-wave	FALSE	18.158
LC0422610	pre-wave	FALSE	18.018
LC0422609	pre-wave	FALSE	17.182
LC0422356	pre-wave	FALSE	23.284
LC0422351	pre-wave	FALSE	17.382
LC0422833	pre-wave	FALSE	19.669
LC0422467	pre-wave	FALSE	21.806
LC0422188	pre-wave	FALSE	20.338
LC0422176	pre-wave	FALSE	16.055
LC0423599	pre-wave	FALSE	22.176
LC0423415	pre-wave	FALSE	17.614
LC0423591	pre-wave	FALSE	21.208
LC0423507	pre-wave	FALSE	21.051
LC0422947	pre-wave	FALSE	22.901
LC0423178	pre-wave	FALSE	20.743
LC0423056	pre-wave	FALSE	22.373
LC0423425	pre-wave	FALSE	21.799
LC0423067	pre-wave	FALSE	20.662
LC0422971	pre-wave	FALSE	19.141
LC0422984	pre-wave	FALSE	18.137
LC0423211	pre-wave	FALSE	19.932
LC0423165	pre-wave	FALSE	20.479
LC0423037	pre-wave	FALSE	18.22
LC0423110	pre-wave	FALSE	20.48
LC0423385	pre-wave	FALSE	18.112
LC0423111	pre-wave	FALSE	22.951
LC0423109	pre-wave	FALSE	19.46
LC0423123	pre-wave	FALSE	20.993
LC0423340	pre-wave	FALSE	20.8
LC0423306	pre-wave	FALSE	21.93
LC0423018	pre-wave	FALSE	17.494
LC0423352	pre-wave	FALSE	21.84
LC0423281	pre-wave	FALSE	20.311
LC0423187	pre-wave	FALSE	19.227
LC0423154	pre-wave	FALSE	22.772
LC0423363	pre-wave	FALSE	19.948
LC0423256	pre-wave	FALSE	20.598
LC0423330	pre-wave	FALSE	20.287
LC0423296	pre-wave	FALSE	21.695
LC0423282	pre-wave	FALSE	19.012
LC0423674	pre-wave	FALSE	19.748
LC0423665	pre-wave	FALSE	17.687
LC0426368	pre-wave	FALSE	23.362
LC0426384	pre-wave	FALSE	18.063
LC0426104	pre-wave	FALSE	18.067
LC0426594	pre-wave	FALSE	18.198
LC0426300	pre-wave	FALSE	19.651
LC0426617	pre-wave	FALSE	20.328
LC0426586	pre-wave	FALSE	19.902
LC0426026	pre-wave	FALSE	20.85
LC0426037	pre-wave	FALSE	17.905
LC0426361	pre-wave	FALSE	22.183
LC0426129	pre-wave	FALSE	21.901
LC0426066	pre-wave	FALSE	18.567
LC0426041	pre-wave	FALSE	19.978
LC0426011	pre-wave	FALSE	23.315
LC0426051	pre-wave	FALSE	19.822
LC0426052	pre-wave	FALSE	19.953
LC0426263	pre-wave	FALSE	20.032
LC0426262	pre-wave	FALSE	20.247
LC0426200	pre-wave	FALSE	21.5
LC0426133	pre-wave	FALSE	21.893
LC0426240	pre-wave	FALSE	20.084
LC0427405	pre-wave	FALSE	19.02
LC0427513	pre-wave	FALSE	16.2
LC0427445	pre-wave	FALSE	20.164
LC0427394	pre-wave	FALSE	21.191
LC0427474	pre-wave	FALSE	18.801
LC0427467	pre-wave	FALSE	21.001
LC0427361	pre-wave	FALSE	22.439
LC0427233	pre-wave	FALSE	20.369
LC0426856	pre-wave	FALSE	21.59
LC0427249	pre-wave	FALSE	20.462
LC0427235	pre-wave	FALSE	23.342
LC0427055	pre-wave	FALSE	22.507
LC0426910	pre-wave	FALSE	22.474
LC0426772	pre-wave	FALSE	22.557
LC0427229	pre-wave	FALSE	21.524
LC0426850	pre-wave	FALSE	24.624
LC0427094	pre-wave	FALSE	21.902
LC0426981	pre-wave	FALSE	23.096
LC0426785	pre-wave	FALSE	23.442
LC0426763	pre-wave	FALSE	22.051
LC0427218	pre-wave	FALSE	23.333
LC0427193	pre-wave	FALSE	20.763
LC0426983	pre-wave	FALSE	23.733
LC0426805	pre-wave	FALSE	17.884
LC0428198	pre-wave	FALSE	22.779
LC0428043	pre-wave	FALSE	20.634
LC0428224	pre-wave	FALSE	21.181
LC0427904	pre-wave	FALSE	23.239
LC0428028	pre-wave	FALSE	16.895
LC0427884	pre-wave	FALSE	20.913
LC0427834	pre-wave	FALSE	22.53
LC0427844	pre-wave	FALSE	23.147
LC0428190	pre-wave	FALSE	18.645
LC0427970	pre-wave	FALSE	23.723
LC0427982	pre-wave	FALSE	19.36
LC0427943	pre-wave	FALSE	22.596
LC0427818	pre-wave	FALSE	20.056
LC0427586	Omicron wave	FALSE	21.937
LC0427584	Omicron wave	FALSE	19.199
LC0435059	pre-wave	FALSE	21.653
LC0434846	pre-wave	FALSE	17.176
LC0435182	pre-wave	FALSE	20.413
LC0435134	pre-wave	FALSE	20.275
LC0435041	pre-wave	FALSE	21.893
LC0435443	pre-wave	FALSE	19.575
LC0434911	pre-wave	FALSE	21.38
LC0435442	pre-wave	FALSE	18.172
LC0434917	pre-wave	FALSE	22.169
LC0434918	pre-wave	FALSE	22.947
LC0435355	pre-wave	FALSE	18.684
LC0434922	pre-wave	FALSE	20.629
LC0435189	pre-wave	FALSE	20.705
LC0434715	pre-wave	FALSE	21.233
LC0434716	pre-wave	FALSE	22.174
LC0435247	pre-wave	FALSE	21.17
LC0434856	pre-wave	FALSE	21.024
LC0435434	pre-wave	FALSE	18.495
LC0435197	pre-wave	FALSE	22.415
LC0435171	pre-wave	FALSE	22.434
LC0435079	pre-wave	FALSE	22.125
LC0435300	pre-wave	FALSE	17.401
LC0434998	pre-wave	FALSE	19.842
LC0435465	pre-wave	FALSE	20.788
LC0434820	pre-wave	FALSE	20.987
LC0435236	pre-wave	FALSE	17.262
LC0435158	pre-wave	FALSE	20.101
LC0434978	pre-wave	FALSE	20.896
LC0435001	pre-wave	FALSE	22.954
LC0435340	pre-wave	FALSE	21.257
LC0435421	pre-wave	FALSE	23.12
LC0435117	Omicron wave	FALSE	21.385
LC0435112	Omicron wave	FALSE	19.878
LC0434796	Omicron wave	FALSE	19.561
LC0433443	pre-wave	FALSE	18.913
LC0433548	pre-wave	FALSE	19.575
LC0433466	pre-wave	FALSE	20.879
LC0433399	pre-wave	FALSE	16.899
LC0433725	pre-wave	FALSE	19.295
LC0433907	pre-wave	FALSE	15.888
LC0433854	pre-wave	FALSE	18.226
LC0433855	pre-wave	FALSE	19.848
LC0433862	pre-wave	FALSE	15.109
LC0433618	pre-wave	FALSE	22.09
LC0433362	pre-wave	FALSE	19.247
LC0433363	pre-wave	FALSE	20.149
LC0433748	pre-wave	FALSE	20.182
LC0433818	pre-wave	FALSE	18.139
LC0433370	pre-wave	FALSE	20.976
LC0433786	pre-wave	FALSE	20.666
LC0433314	pre-wave	FALSE	15.701
LC0433318	pre-wave	FALSE	16.998
LC0433309	pre-wave	FALSE	20.209
LC0433189	Omicron wave	FALSE	22.361
LC0433190	Omicron wave	FALSE	22.936
LC0433269	Omicron wave	FALSE	20.55
LC0434093	pre-wave	FALSE	20.862
LC0434309	pre-wave	FALSE	22.48
LC0434200	pre-wave	FALSE	17.291
LC0434203	pre-wave	FALSE	16.985
LC0434089	pre-wave	FALSE	20.368
LC0434286	pre-wave	FALSE	21.675
LC0434283	pre-wave	FALSE	16.527
LC0434373	pre-wave	FALSE	17.244
LC0434036	pre-wave	FALSE	20.385
LC0434227	pre-wave	FALSE	20.915
LC0434292	pre-wave	FALSE	18.499
LC0434647	pre-wave	FALSE	21.466
LC0434660	pre-wave	FALSE	20.865
LC0434666	pre-wave	FALSE	18.435
LC0434525	pre-wave	FALSE	22.899
LC0434024	pre-wave	FALSE	20.211
LC0434342	pre-wave	FALSE	20.72
LC0434333	pre-wave	FALSE	18.127
LC0434535	pre-wave	FALSE	20.703
LC0434341	pre-wave	FALSE	18.633
LC0434541	pre-wave	FALSE	20.538
LC0434003	Omicron wave	FALSE	20.554
LC0434020	Omicron wave	FALSE	15.079
LC0435525	pre-wave	FALSE	16.532
LC0435919	pre-wave	FALSE	19.548
LC0435651	pre-wave	FALSE	16.901
LC0436024	pre-wave	FALSE	19.864
LC0436071	pre-wave	FALSE	20.121
LC0436093	pre-wave	FALSE	21.68
LC0435572	pre-wave	FALSE	19.325
LC0435717	Omicron wave	FALSE	22.99
LC0436149	pre-wave	FALSE	17.636
LC0435727	pre-wave	FALSE	17.762
LC0435690	Omicron wave	FALSE	23.301
LC0435582	Omicron wave	FALSE	21.836
LC0436229	Omicron wave	FALSE	24.401
LC0436166	Omicron wave	FALSE	22.541
LC0435566	Omicron wave	FALSE	22.319
LC0435557	Omicron wave	FALSE	18.786
LC0436846	pre-wave	FALSE	22.347
LC0436842	pre-wave	FALSE	21.344
LC0436399	pre-wave	FALSE	20.093
LC0436296	Omicron wave	FALSE	24.886
LC0436476	Omicron wave	FALSE	22.554
LC0436484	Omicron wave	FALSE	21.115
LC0436275	Omicron wave	FALSE	20.18
LC0436351	Omicron wave	FALSE	16.829
LC0436347	Omicron wave	FALSE	21.849
LC0436575	Omicron wave	FALSE	20.434
LC0436306	pre-wave	FALSE	18.556
LC0436658	Omicron wave	FALSE	18.229
LC0436647	Omicron wave	FALSE	16.783
LC0436747	Omicron wave	FALSE	17.818
LC0436748	Omicron wave	FALSE	21.101
LC0436659	Omicron wave	FALSE	22.649
LC0436677	Omicron wave	FALSE	21.032
LC0436616	Omicron wave	FALSE	21.255
LC0436678	Omicron wave	FALSE	20.18
LC0436548	Omicron wave	FALSE	22.783
LC0436973	Omicron wave	FALSE	22.473
LC0436869	Omicron wave	FALSE	18.516
LC0436996	Omicron wave	FALSE	19.306
LC0436949	Omicron wave	FALSE	20.039
LC0436938	Omicron wave	FALSE	19.281
LC0437305	pre-wave	FALSE	20.707
LC0437306	pre-wave	FALSE	21.798
LC0437539	pre-wave	FALSE	20.774
LC0437490	Omicron wave	FALSE	21.224
LC0437088	Omicron wave	FALSE	19.478
LC0437557	Omicron wave	FALSE	20.492
LC0437255	Omicron wave	FALSE	18.273
LC0437079	Omicron wave	FALSE	21.988
LC0437492	Omicron wave	FALSE	22.248
LC0437658	Omicron wave	FALSE	17.07
LC0437351	Omicron wave	FALSE	21.389
LC0441022	pre-wave	FALSE	22.464
LC0440891	pre-wave	FALSE	22.246
LC0440735	Omicron wave	FALSE	22.59
LC0441045	pre-wave	FALSE	22.087
LC0441065	pre-wave	FALSE	18.065
LC0440671	Omicron wave	FALSE	19.44
LC0440734	Omicron wave	FALSE	20.06
LC0440799	Omicron wave	FALSE	16.12
LC0441014	Omicron wave	FALSE	21.314
LC0440861	Omicron wave	FALSE	17.737
LC0440646	Omicron wave	FALSE	20.141
LC0440898	Omicron wave	FALSE	22.161
LC0440659	Omicron wave	FALSE	19.415
LC0440699	Omicron wave	FALSE	17.485
LC0440701	Omicron wave	FALSE	18.444
LC0440963	Omicron wave	FALSE	23.505
LC0440960	Omicron wave	FALSE	22.41
LC0440944	Omicron wave	FALSE	20.719
LC0441052	Omicron wave	FALSE	21.018
LC0441357	pre-wave	FALSE	18.569
LC0441303	Omicron wave	FALSE	18.382
LC0441248	Omicron wave	FALSE	18.212
LC0441247	Omicron wave	FALSE	21.347
LC0441461	pre-wave	FALSE	17.391
LC0441811	Omicron wave	FALSE	19.844
LC0441326	Omicron wave	FALSE	21.986
LC0441334	Omicron wave	FALSE	20.957
LC0441236	Omicron wave	FALSE	22.071
LC0441802	Omicron wave	FALSE	18.885
LC0441639	Omicron wave	FALSE	16.625
LC0441797	Omicron wave	FALSE	21.3
LC0441545	Omicron wave	FALSE	16.941
LC0441556	Omicron wave	FALSE	21.741
LC0441940	Omicron wave	FALSE	19.905
LC0442052	Omicron wave	FALSE	23.687
LC0442014	Omicron wave	FALSE	18.508
LC0442015	Omicron wave	FALSE	18.974
LC0442071	Omicron wave	FALSE	19.54
LC0442118	Omicron wave	FALSE	18.791
LC0442506	Omicron wave	FALSE	19.167
LC0442427	Omicron wave	FALSE	19.006
LC0442316	Omicron wave	FALSE	17.22
LC0442103	Omicron wave	FALSE	23.403
LC0442322	Omicron wave	FALSE	23.084
LC0442317	Omicron wave	FALSE	16.447
LC0442461	Omicron wave	FALSE	19.682
LC0442219	Omicron wave	FALSE	22.297
LC0442610	Omicron wave	FALSE	19.946
LC0442587	Omicron wave	FALSE	18.323
LC0442415	Omicron wave	FALSE	16.262
LC0442722	Omicron wave	FALSE	17.418
LC0446950	Omicron wave	FALSE	20.878
LC0446949	Omicron wave	FALSE	19.55
LC0446622	Omicron wave	FALSE	22.913
LC0446607	Omicron wave	FALSE	17.938
LC0446566	Omicron wave	FALSE	19.795
LC0446804	Omicron wave	FALSE	20.543
LC0447045	Omicron wave	FALSE	18.688
LC0444468	Omicron wave	FALSE	20.173
LC0444462	Omicron wave	FALSE	19.768
LC0444438	Omicron wave	FALSE	21.888
LC0444628	Omicron wave	FALSE	20.036
LC0444633	Omicron wave	FALSE	19.29
LC0444597	Omicron wave	FALSE	21.667
LC0444613	Omicron wave	FALSE	20.355
LC0443600	Omicron wave	FALSE	19.516
LC0443885	Omicron wave	FALSE	22.473
LC0443895	Omicron wave	FALSE	22.17
LC0443509	Omicron wave	FALSE	19.025
LC0443635	Omicron wave	FALSE	18.914
LC0443634	Omicron wave	FALSE	17.442
LC0443614	Omicron wave	FALSE	22.423
LC0443610	Omicron wave	FALSE	28.661
LC0444218	Omicron wave	FALSE	22.746
LC0444205	Omicron wave	FALSE	21.912
LC0443709	Omicron wave	FALSE	15.112
LC0443797	Omicron wave	FALSE	20.554
LC0443791	Omicron wave	FALSE	20.028
LC0443669	Omicron wave	FALSE	19.045
LC0444095	Omicron wave	FALSE	19.1
LC0443980	Omicron wave	FALSE	22.349
LC0443820	Omicron wave	FALSE	20.789
LC0443877	Omicron wave	FALSE	22.556
LC0444189	Omicron wave	FALSE	21.664
LC0443647	Omicron wave	FALSE	22.487
LC0443648	Omicron wave	FALSE	22.952
LC0443649	Omicron wave	FALSE	23.11
LC0443842	Omicron wave	FALSE	19.15
LC0446052	Omicron wave	FALSE	19.315
LC0445849	Omicron wave	FALSE	21.371
LC0445767	Omicron wave	FALSE	23.011
LC0445976	Omicron wave	FALSE	19.017
LC0445959	Omicron wave	FALSE	17.691
LC0445956	Omicron wave	FALSE	23.666
LC0445967	Omicron wave	FALSE	23.215
LC0446045	Omicron wave	FALSE	22.043
LC0446118	Omicron wave	FALSE	20.873
LC0445962	Omicron wave	FALSE	20.394
LC0445801	Omicron wave	TRUE	21.304
LC0446152	Omicron wave	FALSE	19.674
LC0446279	Omicron wave	FALSE	23.207
LC0446319	Omicron wave	FALSE	22.531
LC0446198	Omicron wave	FALSE	19.721
LC0446306	Omicron wave	FALSE	19.585
LC0446176	Omicron wave	FALSE	18.81
LC0446191	Omicron wave	FALSE	19.253
LC0446286	Omicron wave	FALSE	21.499
LC0446285	Omicron wave	FALSE	21.071
LC0446177	Omicron wave	FALSE	21.142
LC0450964	Omicron wave	FALSE	21.06
LC0450959	Omicron wave	FALSE	22.004
LC0451105	Omicron wave	FALSE	19.988
LC0451059	Omicron wave	FALSE	19.443
LC0451321	Omicron wave	FALSE	21.948
LC0451386	Omicron wave	FALSE	20.054
LC0451525	Omicron wave	FALSE	21.344
LC0451522	Omicron wave	FALSE	21.703
LC0451571	Omicron wave	FALSE	18.854
LC0451506	Omicron wave	FALSE	18.892
LC0451634	Omicron wave	FALSE	19.884
LC0451663	Omicron wave	FALSE	22.612
LC0451310	Omicron wave	FALSE	21.195
LC0451138	Omicron wave	FALSE	22.736
LC0451122	Omicron wave	FALSE	22.161
LC0451253	Omicron wave	FALSE	22.865
LC0451249	Omicron wave	FALSE	20.533
LC0451291	Omicron wave	FALSE	18.957
LC0451601	Omicron wave	FALSE	18.922
LC0451592	Omicron wave	FALSE	21.918
LC0451582	Omicron wave	FALSE	22.953
LC0451412	Omicron wave	FALSE	21.897
LC0451630	Omicron wave	FALSE	21.085
LC0451461	Omicron wave	FALSE	22.58
LC0452015	Omicron wave	FALSE	23.541
LC0452181	Omicron wave	FALSE	17.198
LC0452293	Omicron wave	FALSE	20.52
LC0451947	Omicron wave	FALSE	20.565
LC0451968	Omicron wave	FALSE	21.562
LC0451962	Omicron wave	FALSE	20.76
LC0451924	Omicron wave	FALSE	25.698
LC0451967	Omicron wave	TRUE	19.07
LC0451863	Omicron wave	FALSE	20.101
LC0452458	Omicron wave	FALSE	17.708
LC0451838	Omicron wave	FALSE	23.597
LC0451825	Omicron wave	FALSE	20.941
LC0451830	Omicron wave	FALSE	21.025
LC0452446	Omicron wave	FALSE	17.678
LC0452058	Omicron wave	FALSE	23.603
LC0452425	Omicron wave	FALSE	17.897
LC0452301	Omicron wave	FALSE	20.083
LC0451716	Omicron wave	FALSE	18.768
LC0451764	Omicron wave	FALSE	21.629
LC0452121	Omicron wave	FALSE	20.859
LC0452094	Omicron wave	FALSE	23.834
LC0452745	Omicron wave	FALSE	18.242
LC0452544	Omicron wave	FALSE	22.291
LC0452667	Omicron wave	FALSE	22.133
LC0452501	Omicron wave	FALSE	20.04
LC0452546	Omicron wave	FALSE	21.612
LC0452663	Omicron wave	FALSE	23.103
LC0452680	Omicron wave	FALSE	22.922
LC0452564	Omicron wave	FALSE	19.151
LC0452526	Omicron wave	FALSE	20.988
LC0452587	Omicron wave	FALSE	21.388
LC0452583	Omicron wave	FALSE	24.531
LC0452969	Omicron wave	FALSE	23.044
LC0452601	Omicron wave	FALSE	22.792
LC0452797	Omicron wave	FALSE	21.681
LC0452931	Omicron wave	FALSE	18.596
LC0452800	Omicron wave	FALSE	20.301
LC0452856	Omicron wave	FALSE	21.65
LC0453165	Omicron wave	FALSE	22.306
LC0452780	Omicron wave	FALSE	19.183
LC0452816	Omicron wave	FALSE	21.59
LC0453095	Omicron wave	FALSE	22.154
LC0452927	Omicron wave	FALSE	15.757
LC0452876	Omicron wave	FALSE	24.463
LC0452883	Omicron wave	FALSE	22.906
LC0453176	Omicron wave	FALSE	22.174
LC0453049	Omicron wave	FALSE	25.181
LC0452905	Omicron wave	FALSE	19.403
LC0452903	Omicron wave	FALSE	21.752
LC0456917	Omicron wave	FALSE	24.695
LC0457048	Omicron wave	FALSE	20.751
LC0456427	Omicron wave	FALSE	20.283
LC0456551	Omicron wave	FALSE	22.106
LC0456587	Omicron wave	FALSE	23.859
LC0456357	Omicron wave	FALSE	20.05
LC0456677	Omicron wave	FALSE	20.154
LC0456638	Omicron wave	FALSE	21.242
LC0456519	Omicron wave	FALSE	26.087
LC0456516	Omicron wave	FALSE	24.571
LC0456532	Omicron wave	FALSE	23.023
LC0456340	Omicron wave	FALSE	24.507
LC0456329	Omicron wave	FALSE	20.937
LC0456716	Omicron wave	FALSE	23.42
LC0456931	Omicron wave	FALSE	18.825
LC0456767	Omicron wave	FALSE	21.17
LC0456933	Omicron wave	FALSE	21.594
LC0456796	Omicron wave	FALSE	20.948
LC0456504	Omicron wave	FALSE	19.695
LC0455117	Omicron wave	FALSE	21.376
LC0454870	Omicron wave	FALSE	17.105
LC0454886	Omicron wave	FALSE	16.241
LC0455500	Omicron wave	FALSE	23.041
LC0455483	Omicron wave	FALSE	22.079
LC0455280	Omicron wave	FALSE	21.221
LC0455310	Omicron wave	FALSE	20.966
LC0455292	Omicron wave	FALSE	20.849
LC0455296	Omicron wave	FALSE	20.424
LC0455441	Omicron wave	FALSE	22.532
LC0455379	Omicron wave	FALSE	19.6
LC0455376	Omicron wave	FALSE	21.518
LC0455269	Omicron wave	FALSE	21.503
LC0455196	Omicron wave	FALSE	22.492
LC0455195	Omicron wave	FALSE	19.865
LC0455151	Omicron wave	FALSE	22.2
LC0455133	Omicron wave	FALSE	23.673
LC0454807	Omicron wave	FALSE	19.427
LC0454803	Omicron wave	FALSE	19.707
LC0454846	Omicron wave	FALSE	23.953
LC0455153	Omicron wave	FALSE	19.714
LC0455137	Omicron wave	FALSE	22.237
LC0454965	Omicron wave	FALSE	22.666
LC0455034	Omicron wave	FALSE	21.614
LC0455033	Omicron wave	FALSE	20.686
LC0454830	Omicron wave	FALSE	23.848
LC0455012	Omicron wave	FALSE	21.121
LC0455050	Omicron wave	FALSE	22.361
LC0454780	Omicron wave	FALSE	23.274
LC0456298	Omicron wave	FALSE	21.762
LC0455758	Omicron wave	FALSE	20.33
LC0455625	Omicron wave	FALSE	22.657
LC0455638	Omicron wave	FALSE	18.75
LC0455637	Omicron wave	FALSE	21.781
LC0456159	Omicron wave	FALSE	24.406
LC0456141	Omicron wave	FALSE	20.904
LC0456133	Omicron wave	FALSE	16.681
LC0456231	Omicron wave	FALSE	21.307
LC0456001	Omicron wave	FALSE	22.813
LC0455993	Omicron wave	FALSE	19.929
LC0455660	Omicron wave	FALSE	20.86
LC0455808	Omicron wave	FALSE	18.266
LC0455620	Omicron wave	FALSE	19.478
LC0455903	Omicron wave	FALSE	20.568
LC0455559	Omicron wave	FALSE	23.062
LC0455557	Omicron wave	FALSE	22.829
LC0455577	Omicron wave	FALSE	21.168
LC0455603	Omicron wave	FALSE	20.625
LC0456222	Omicron wave	FALSE	21.355
LC0456015	Omicron wave	FALSE	19.529
LC0455879	Omicron wave	FALSE	19.716
LC0459610	Omicron wave	FALSE	17.011
LC0459636	Omicron wave	FALSE	21.833
LC0459501	Omicron wave	FALSE	20.531
LC0459557	Omicron wave	FALSE	22.779
LC0459381	Omicron wave	FALSE	23.385
LC0459456	Omicron wave	FALSE	23.897
LC0459769	Omicron wave	FALSE	18.554
LC0459830	Omicron wave	FALSE	21.034
LC0459546	Omicron wave	FALSE	19.379
LC0459543	Omicron wave	FALSE	19.161
LC0460554	Omicron wave	FALSE	20.191
LC0460790	Omicron wave	FALSE	20.676
LC0460792	Omicron wave	FALSE	21.701
LC0460768	Omicron wave	FALSE	20.281
LC0460739	Omicron wave	FALSE	18.361
LC0460289	Omicron wave	FALSE	22.376
LC0460368	Omicron wave	FALSE	20.323
LC0460622	Omicron wave	FALSE	22.749
LC0460412	Omicron wave	FALSE	17.793
LC0460418	Omicron wave	FALSE	23.871
LC0460234	Omicron wave	FALSE	23.812
LC0469607	Omicron wave	FALSE	18.516
LC0469609	Omicron wave	FALSE	19.656
LC0469884	Omicron wave	FALSE	18.36
LC0469658	Omicron wave	FALSE	21.76
LC0469863	Omicron wave	FALSE	20.526
LC0469425	Omicron wave	FALSE	20.273
LC0469637	Omicron wave	FALSE	19.89
LC0469390	Omicron wave	FALSE	18.234
LC0469775	Omicron wave	FALSE	18.982
LC0469744	Omicron wave	FALSE	19.854
LC0469740	Omicron wave	FALSE	22.732
LC0469761	Omicron wave	FALSE	21.874
LC0469634	Omicron wave	FALSE	20.766
LC0469969	Omicron wave	FALSE	19.445
LC0469938	Omicron wave	FALSE	23.365
LC0469472	Omicron wave	FALSE	19.512
LC0469471	Omicron wave	FALSE	20.466
LC0469464	Omicron wave	FALSE	17.983
LC0470063	Omicron wave	FALSE	19.223
LC0470066	Omicron wave	FALSE	21.505
LC0467707	Omicron wave	FALSE	21.909
LC0467174	pre-wave	FALSE	17.38
LC0467529	Omicron wave	FALSE	19.83
LC0467201	Omicron wave	FALSE	18.706
LC0467202	Omicron wave	FALSE	20.603
LC0467249	Omicron wave	FALSE	20.913
LC0467572	Omicron wave	FALSE	19.166
LC0467058	Omicron wave	FALSE	21.87
LC0467065	Omicron wave	FALSE	22.16
LC0467312	Omicron wave	FALSE	22.996
LC0467272	Omicron wave	FALSE	17.716
LC0467104	Omicron wave	FALSE	17.603
LC0467465	Omicron wave	FALSE	22.85
LC0467476	Omicron wave	FALSE	21.655
LC0467470	Omicron wave	FALSE	22.543
LC0467469	Omicron wave	FALSE	21.514
LC0467344	Omicron wave	FALSE	19.601
LC0467113	Omicron wave	FALSE	19.221
LC0467548	Omicron wave	FALSE	18.409
LC0467072	Omicron wave	FALSE	21.269
LC0467107	Omicron wave	FALSE	21.826
LC0468235	Omicron wave	FALSE	24.488
LC0468213	Omicron wave	FALSE	21.567
LC0468241	Omicron wave	FALSE	22.845
LC0468122	Omicron wave	FALSE	17.771
LC0468322	Omicron wave	FALSE	21.735
LC0468521	Omicron wave	FALSE	21.591
LC0467881	Omicron wave	FALSE	20.759
LC0468443	Omicron wave	FALSE	19.658
LC0468326	Omicron wave	FALSE	21.271
LC0468051	Omicron wave	FALSE	22.209
LC0468546	Omicron wave	FALSE	18.799
LC0468170	Omicron wave	TRUE	20.102
LC0468094	Omicron wave	FALSE	22.382
LC0468453	Omicron wave	FALSE	16.063
LC0468431	Omicron wave	FALSE	23.149
LC0469222	Omicron wave	FALSE	21.138
LC0469308	Omicron wave	FALSE	21.323
LC0469315	Omicron wave	FALSE	19.662
LC0469129	Omicron wave	FALSE	20.216
LC0468747	Omicron wave	FALSE	21.408
LC0469176	Omicron wave	FALSE	22.06
LC0469123	Omicron wave	FALSE	19.985
LC0469087	Omicron wave	FALSE	19.685
LC0469081	Omicron wave	FALSE	19.555
LC0468698	Omicron wave	FALSE	22.481
LC0468604	Omicron wave	FALSE	21.879
LC0468834	Omicron wave	FALSE	24.043
LC0468828	Omicron wave	FALSE	20.115
LC0468869	Omicron wave	FALSE	21.441
LC0468654	Omicron wave	FALSE	23.296
LC0469118	Omicron wave	FALSE	19.742
LC0468905	Omicron wave	FALSE	18.334
LC0471146	Omicron wave	FALSE	22.841
LC0471450	Omicron wave	FALSE	19.911
LC0471461	Omicron wave	FALSE	20.389
LC0471186	Omicron wave	FALSE	19.807
LC0471561	Omicron wave	FALSE	22.031
LC0471559	Omicron wave	FALSE	21.7
LC0471340	Omicron wave	FALSE	20.875
LC0471300	Omicron wave	FALSE	18.562
LC0471598	Omicron wave	FALSE	21.965
LC0471478	Omicron wave	FALSE	22.453
LC0471052	Omicron wave	FALSE	18.677
LC0471050	Omicron wave	FALSE	21.322
LC0471026	Omicron wave	FALSE	24.478
LC0471096	Omicron wave	FALSE	21.382
LC0471141	Omicron wave	FALSE	22.215
LC0471124	Omicron wave	FALSE	22.89
LC0472239	Omicron wave	FALSE	21.089
LC0472183	Omicron wave	FALSE	19.482
LC0472314	Omicron wave	FALSE	21.413
LC0472250	Omicron wave	FALSE	20.742
LC0472161	Omicron wave	FALSE	20.729
LC0472020	Omicron wave	FALSE	20.18
LC0471749	Omicron wave	FALSE	15.779
LC0471908	Omicron wave	FALSE	20.196
LC0472596	Omicron wave	FALSE	16.565
LC0473031	Omicron wave	FALSE	19.099
LC0472612	Omicron wave	FALSE	20.584
LC0472581	Omicron wave	FALSE	23.035
LC0472531	Omicron wave	FALSE	23.526
LC0473047	Omicron wave	FALSE	21.069
LC0472475	Omicron wave	FALSE	21.126
LC0472499	Omicron wave	FALSE	23.282
LC0472935	Omicron wave	FALSE	20.318
LC0472921	Omicron wave	FALSE	17.959
LC0474393	Omicron wave	FALSE	20.783
LC0474589	Omicron wave	FALSE	17.628
LC0474591	Omicron wave	FALSE	23.081
LC0474590	Omicron wave	FALSE	18.599
LC0474392	Omicron wave	FALSE	20.261
LC0474390	Omicron wave	FALSE	19.635
LC0474586	Omicron wave	FALSE	22.323
LC0473986	Omicron wave	FALSE	21.237
LC0474213	Omicron wave	FALSE	21.668
LC0473985	Omicron wave	FALSE	20.161
LC0474288	Omicron wave	FALSE	19.525
LC0474308	Omicron wave	FALSE	17.585
LC0473968	Omicron wave	FALSE	22.154
LC0474118	Omicron wave	FALSE	22.089
LC0473989	Omicron wave	FALSE	22.108
LC0474291	Omicron wave	FALSE	22.309
LC0474008	Omicron wave	FALSE	19.879
LC0474711	Omicron wave	FALSE	20.261
LC0474679	Omicron wave	FALSE	19.441
LC0474706	Omicron wave	FALSE	19.823
LC0474671	Omicron wave	FALSE	19.725
LC0474668	Omicron wave	FALSE	23.811
LC0474657	Omicron wave	TRUE	24.243
LC0470468	Omicron wave	FALSE	20.805
LC0470470	Omicron wave	FALSE	19.569
LC0470752	Omicron wave	FALSE	21.668
LC0470238	Omicron wave	FALSE	21.818
LC0470226	Omicron wave	FALSE	19.325
LC0470258	Omicron wave	FALSE	17.336
LC0470255	Omicron wave	FALSE	19.208
LC0470720	Omicron wave	FALSE	24.043
LC0470284	Omicron wave	FALSE	23.934
LC0470726	Omicron wave	FALSE	21.564
LC0470826	Omicron wave	FALSE	23.129
LC0470527	Omicron wave	FALSE	19.393
LC0470560	Omicron wave	FALSE	17.247
LC0470432	Omicron wave	FALSE	19.947
LC0470794	Omicron wave	FALSE	22.974
LC0470545	Omicron wave	FALSE	20.149
LC0475074	Omicron wave	FALSE	22.555
LC0474875	Omicron wave	FALSE	20.884
LC0475498	Omicron wave	FALSE	20.325
LC0475470	Omicron wave	FALSE	21.785
LC0475332	Omicron wave	FALSE	20.07
LC0475408	Omicron wave	FALSE	18.397
LC0475412	Omicron wave	FALSE	20.663
LC0475259	Omicron wave	FALSE	19.376
LC0475252	Omicron wave	FALSE	21.976
LC0474987	Omicron wave	FALSE	21.963
LC0475147	Omicron wave	FALSE	17.18
LC0475060	Omicron wave	FALSE	18.982
LC0475053	Omicron wave	FALSE	23.444
LC0474952	Omicron wave	FALSE	19.018
LC0475022	Omicron wave	FALSE	18.972
LC0475183	Omicron wave	FALSE	20.07
LC0474776	Omicron wave	FALSE	19.401
LC0474792	Omicron wave	FALSE	19.897
LC0475844	Omicron wave	FALSE	23.211
LC0475814	Omicron wave	FALSE	19.937
LC0475840	Omicron wave	FALSE	21.593
LC0475554	Omicron wave	FALSE	19.11
LC0475698	Omicron wave	FALSE	20.051
LC0475619	Omicron wave	FALSE	19.791
LC0475735	Omicron wave	FALSE	23.33
LC0475744	Omicron wave	FALSE	22.239
LC0475577	Omicron wave	TRUE	20.929
LC0475777	Omicron wave	FALSE	21.825
LC0475720	Omicron wave	FALSE	20.96
LC0475767	Omicron wave	FALSE	23.205
LC0475754	Omicron wave	FALSE	21.588
LC0475836	Omicron wave	FALSE	21.995
LC0476148	Omicron wave	FALSE	18.446
LC0476253	Omicron wave	FALSE	24.029
LC0475982	Omicron wave	FALSE	20.636
LC0475727	Omicron wave	FALSE	20.717
LC0475701	Omicron wave	FALSE	22.515
LC0475627	Omicron wave	FALSE	22.435
LC0475692	Omicron wave	FALSE	21.584
LC0475793	Omicron wave	FALSE	17.552
LC0473724	Omicron wave	FALSE	22.383
LC0473605	Omicron wave	FALSE	18.353
LC0473871	Omicron wave	FALSE	21.14
LC0473685	Omicron wave	FALSE	17.249
LC0473942	Omicron wave	FALSE	21.527
LC0473528	Omicron wave	FALSE	20.541
LC0473532	Omicron wave	FALSE	19.552
LC0473525	Omicron wave	FALSE	22.486
LC0473397	Omicron wave	FALSE	18.961
LC0473557	Omicron wave	FALSE	21.566
LC0473727	Omicron wave	FALSE	22.464
LC0473830	Omicron wave	FALSE	21.947
LC0473887	Omicron wave	FALSE	18.949
LC0473568	Omicron wave	FALSE	20.13
LC0473488	Omicron wave	FALSE	21.509
LC0473573	Omicron wave	FALSE	18.792
LC0473728	Omicron wave	FALSE	22.421
LC0473595	Omicron wave	FALSE	23.17
LC0473592	Omicron wave	FALSE	18.759
LC0473276	Omicron wave	FALSE	24.077
LC0473209	Omicron wave	FALSE	19.099
LC0473378	Omicron wave	FALSE	20.418
LC0473370	Omicron wave	FALSE	20.82
LC0473259	Omicron wave	FALSE	21.802
LC0473353	Omicron wave	FALSE	19.729
LC0473360	Omicron wave	FALSE	22.426
LC0473279	Omicron wave	FALSE	19.377
LC0481639	Omicron wave	FALSE	18.332
LC0482097	Omicron wave	FALSE	23.512
LC0481994	Omicron wave	FALSE	21.778
LC0482100	Omicron wave	FALSE	23.593
LC0482174	Omicron wave	FALSE	22.399
LC0482344	Omicron wave	FALSE	22.637
LC0481995	Omicron wave	FALSE	17.454
LC0482217	Omicron wave	TRUE	23.169
LC0481721	Omicron wave	FALSE	16.618
LC0481772	Omicron wave	FALSE	20.329
LC0481616	Omicron wave	FALSE	19.264
LC0482258	Omicron wave	FALSE	20.247
LC0481756	Omicron wave	FALSE	22.093
LC0482328	Omicron wave	FALSE	19.491
LC0482295	Omicron wave	FALSE	18.122
LC0482286	Omicron wave	FALSE	21.654
LC0482267	Omicron wave	FALSE	22.975
LC0481792	Omicron wave	FALSE	16.74
LC0481794	Omicron wave	FALSE	20.32
LC0481811	Omicron wave	FALSE	20.557
LC0481818	Omicron wave	FALSE	23.982
LC0481848	Omicron wave	TRUE	23.268
LC0481819	Omicron wave	FALSE	19.635
LC0482529	Omicron wave	FALSE	18.784
LC0482427	Omicron wave	FALSE	20.422
LC0482594	Omicron wave	FALSE	20.536
LC0482546	Omicron wave	FALSE	17.977
LC0482504	Omicron wave	FALSE	21.217
LC0483031	Omicron wave	FALSE	21.078
LC0482506	Omicron wave	FALSE	22.718
LC0482561	Omicron wave	FALSE	20.915
LC0482498	Omicron wave	FALSE	18.526
LC0482817	Omicron wave	FALSE	18.399
LC0482794	Omicron wave	FALSE	20.903
LC0482793	Omicron wave	FALSE	20.265
LC0482715	Omicron wave	FALSE	21.353
LC0482733	Omicron wave	FALSE	21.157
LC0482657	Omicron wave	FALSE	19.361
LC0483082	Omicron wave	FALSE	19.605
LC0483086	Omicron wave	FALSE	19.53
LC0482964	Omicron wave	FALSE	18.77
LC0483021	Omicron wave	FALSE	22.465
LC0483312	Omicron wave	FALSE	20.598
LC0483148	Omicron wave	FALSE	21.918
LC0483146	Omicron wave	FALSE	22.251
LC0483540	Omicron wave	FALSE	22.308
LC0483429	Omicron wave	FALSE	22.95
LC0483538	Omicron wave	FALSE	20.452
LC0483532	Omicron wave	FALSE	20.134
LC0483690	Omicron wave	FALSE	20.965
LC0483475	Omicron wave	FALSE	19.967
LC0483720	Omicron wave	FALSE	21.592
LC0483733	Omicron wave	FALSE	23.029
LC0483802	Omicron wave	FALSE	20.988
LC0483737	Omicron wave	FALSE	21.172
LC0483663	Omicron wave	FALSE	21.184
LC0483827	Omicron wave	FALSE	18.446
LC0484302	Omicron wave	FALSE	21.339
LC0483970	Omicron wave	FALSE	21.724
LC0483968	Omicron wave	FALSE	18.666
LC0483974	Omicron wave	FALSE	18.549
LC0484547	Omicron wave	FALSE	20.285
LC0484510	Omicron wave	FALSE	20.757
LC0484627	Omicron wave	FALSE	22.539
LC0484276	Omicron wave	FALSE	24.236
LC0484128	Omicron wave	FALSE	18.709
LC0484287	Omicron wave	FALSE	20.297
LC0484236	Omicron wave	FALSE	18.525
LC0484363	Omicron wave	FALSE	21.484
LC0484417	Omicron wave	FALSE	21.352
LC0484773	Omicron wave	FALSE	19.848
LC0484958	Omicron wave	FALSE	24.244
LC0485217	Omicron wave	FALSE	20.747
LC0485206	Omicron wave	TRUE	16.303
LC0485072	Omicron wave	FALSE	25.089
LC0485241	Omicron wave	FALSE	21.092
LC0485073	Omicron wave	FALSE	23.623
LC0485106	Omicron wave	TRUE	21.902
LC0485177	Omicron wave	FALSE	21.069
LC0484854	Omicron wave	FALSE	18.125
LC0485178	Omicron wave	FALSE	18.531
LC0484876	Omicron wave	FALSE	21.882
LC0485111	Omicron wave	FALSE	20.924
LC0484768	Omicron wave	FALSE	21.75
LC0485004	Omicron wave	FALSE	19.82
LC0485087	Omicron wave	FALSE	21.092
LC0485151	Omicron wave	FALSE	19.432
LC0485152	Omicron wave	FALSE	22.423
LC0484784	Omicron wave	FALSE	22.296
LC0485308	Omicron wave	FALSE	17.589
LC0485302	Omicron wave	FALSE	21.206
LC0484933	Omicron wave	FALSE	18.418
LC0485408	Omicron wave	FALSE	20.511
LC0485167	Omicron wave	FALSE	20.937
LC0486102	Omicron wave	FALSE	24.588
LC0485514	Omicron wave	FALSE	22.529
LC0485499	Omicron wave	FALSE	20.003
LC0485561	Omicron wave	FALSE	20.711
LC0485914	Omicron wave	FALSE	18.5
LC0485959	Omicron wave	FALSE	20.079
LC0486181	Omicron wave	FALSE	22.296
LC0485897	Omicron wave	FALSE	21.3
LC0485484	Omicron wave	TRUE	21.039
LC0485890	Omicron wave	FALSE	21.439
LC0485741	Omicron wave	FALSE	21.366
LC0485472	Omicron wave	FALSE	19.1
LC0485858	Omicron wave	FALSE	19.37
LC0485777	Omicron wave	FALSE	20.458
LC0486337	Omicron wave	FALSE	22.686
LC0486248	Omicron wave	TRUE	20.151
LC0486447	Omicron wave	FALSE	22.241
LC0486804	Omicron wave	FALSE	20.724
LC0486208	Omicron wave	FALSE	20.097
LC0486509	Omicron wave	FALSE	16.97
LC0486437	Omicron wave	FALSE	22.696
LC0486898	Omicron wave	TRUE	21.852
LC0486420	Omicron wave	FALSE	21.972
LC0486421	Omicron wave	FALSE	17.164
LC0486282	Omicron wave	FALSE	22.438
LC0486522	Omicron wave	FALSE	18.056
LC0486377	Omicron wave	FALSE	21.34
LC0486649	Omicron wave	FALSE	22.721
LC0486514	Omicron wave	FALSE	19.994
LC0486541	Omicron wave	FALSE	21.116
LC0486403	Omicron wave	FALSE	18.143
LC0486827	Omicron wave	FALSE	21.779
LC0486240	Omicron wave	FALSE	23.968
LC0486838	Omicron wave	FALSE	23.255
LC0486840	Omicron wave	FALSE	17.617
LC0486597	Omicron wave	FALSE	22.116
LC0486602	Omicron wave	FALSE	18.119
LC0486605	Omicron wave	FALSE	22.149
LC0486611	Omicron wave	FALSE	23.42
LC0486729	Omicron wave	FALSE	20.57
LC0486818	Omicron wave	FALSE	20.45
LC0487022	Omicron wave	FALSE	23.812
LC0487366	Omicron wave	FALSE	21.702
LC0487195	Omicron wave	FALSE	25.561
LC0487631	Omicron wave	FALSE	15.878
LC0487557	Omicron wave	FALSE	21.213
LC0487060	Omicron wave	FALSE	18.588
LC0487489	Omicron wave	FALSE	20.983
LC0487113	Omicron wave	FALSE	20.498
LC0487616	Omicron wave	FALSE	18.46
LC0487619	Omicron wave	FALSE	23.832
LC0487216	Omicron wave	FALSE	21.004
LC0487739	Omicron wave	FALSE	22.349
LC0488232	Omicron wave	FALSE	22.302
LC0488242	Omicron wave	FALSE	20.761
LC0488462	Omicron wave	FALSE	23.053
LC0488121	Omicron wave	FALSE	24.096
LC0488273	Omicron wave	FALSE	17.034
LC0488379	Omicron wave	FALSE	22.594
LC0487758	Omicron wave	FALSE	21.027
LC0488182	Omicron wave	FALSE	20.262
LC0488245	Omicron wave	FALSE	22.335
LC0488247	Omicron wave	FALSE	18.145
LC0488016	Omicron wave	FALSE	21.749
LC0488185	Omicron wave	FALSE	22.904
LC0488384	Omicron wave	FALSE	21.205
LC0488058	Omicron wave	FALSE	19.507
LC0488099	Omicron wave	FALSE	23.554
LC0487814	Omicron wave	FALSE	18.515
LC0488166	Omicron wave	FALSE	24.482
LC0488075	Omicron wave	FALSE	23.21
LC0488053	Omicron wave	FALSE	18.113
LC0487881	Omicron wave	FALSE	24.737
LC0488022	Omicron wave	FALSE	23.408
LC0488051	Omicron wave	FALSE	21.91
LC0488789	Omicron wave	FALSE	21.255
LC0488582	Omicron wave	FALSE	22.03
LC0488625	Omicron wave	FALSE	19.346
LC0488837	Omicron wave	FALSE	20.432
LC0488836	Omicron wave	FALSE	20.456
LC0488509	Omicron wave	FALSE	21.303
LC0488869	Omicron wave	FALSE	24.077
LC0488918	Omicron wave	FALSE	21.062
LC0488776	Omicron wave	FALSE	22.95
LC0488607	Omicron wave	FALSE	22.773
LC0488660	Omicron wave	FALSE	18.789
LC0489169	Omicron wave	FALSE	20.236
LC0489126	Omicron wave	FALSE	23.143
LC0488956	Omicron wave	FALSE	21.296
LC0489080	Omicron wave	FALSE	21.734
LC0489262	Omicron wave	FALSE	21.327
LC0489263	Omicron wave	FALSE	22.881
LC0489370	Omicron wave	FALSE	22.68
LC0489441	Omicron wave	FALSE	22.62
LC0489320	Omicron wave	FALSE	23.387
LC0489560	Omicron wave	FALSE	24.547
LC0489809	Omicron wave	FALSE	21.974
LC0489287	Omicron wave	FALSE	23.363
LC0489283	Omicron wave	FALSE	24.66
LC0489236	Omicron wave	FALSE	23.683
LC0489276	Omicron wave	FALSE	20.333
LC0489277	Omicron wave	FALSE	23.768
LC0489622	Omicron wave	FALSE	23.541
LC0489625	Omicron wave	FALSE	22.636
LC0489629	Omicron wave	FALSE	24.392
LC0489172	Omicron wave	FALSE	18.582
LC0489212	Omicron wave	FALSE	22.484
LC0489676	Omicron wave	FALSE	20.593
LC0489365	Omicron wave	FALSE	20.821
LC0489249	Omicron wave	FALSE	20.06
LC0489738	Omicron wave	FALSE	19.844
LC0490293	Omicron wave	FALSE	23.057
LC0490094	Omicron wave	FALSE	21.009
LC0490092	Omicron wave	FALSE	22.284
LC0490163	Omicron wave	FALSE	21.361
LC0490390	Omicron wave	FALSE	19.621
LC0490165	Omicron wave	FALSE	18.999
LC0490149	Omicron wave	FALSE	21.234
LC0490176	Omicron wave	FALSE	22.165
LC0490177	Omicron wave	FALSE	23.679
LC0490359	Omicron wave	FALSE	21.107
LC0490284	Omicron wave	FALSE	20.344
LC0490592	Omicron wave	FALSE	21.65
LC0490230	Omicron wave	FALSE	22.925
LC0490548	Omicron wave	FALSE	19.068
LC0490598	Omicron wave	FALSE	22.897
LC0490606	Omicron wave	FALSE	22.99
LC0490002	Omicron wave	FALSE	23.191
LC0490119	Omicron wave	TRUE	22.618
LC0496239	Omicron wave	FALSE	20.747
LC0496362	Omicron wave	FALSE	23.28
LC0496611	Omicron wave	FALSE	21.15
LC0496520	Omicron wave	FALSE	20.685
LC0496254	Omicron wave	FALSE	22.397
LC0496318	Omicron wave	FALSE	23.486
LC0496665	Omicron wave	FALSE	22.212
LC0496696	Omicron wave	FALSE	20.613
LC0496731	Omicron wave	FALSE	22.786
LC0496706	Omicron wave	FALSE	22.899
LC0496462	Omicron wave	FALSE	18.714
LC0496126	Omicron wave	FALSE	23.016
LC0497378	Omicron wave	FALSE	19.58
LC0496954	Omicron wave	FALSE	18.168
LC0497344	Omicron wave	FALSE	23.64
LC0497341	Omicron wave	FALSE	20.436
LC0497399	Omicron wave	FALSE	20.92
LC0497520	Omicron wave	FALSE	23.74
LC0497168	Omicron wave	FALSE	21.096
LC0497453	Omicron wave	FALSE	23.435
LC0497012	Omicron wave	FALSE	22.389
LC0496992	Omicron wave	FALSE	24.146
LC0496998	Omicron wave	FALSE	24.604
LC0496971	Omicron wave	FALSE	22.516
LC0497058	Omicron wave	FALSE	23.449
LC0496784	Omicron wave	FALSE	21.89
LC0496809	Omicron wave	FALSE	23.787
LC0496836	Omicron wave	FALSE	23.971
LC0496798	Omicron wave	FALSE	21.181
LC0496796	Omicron wave	FALSE	18.713
LC0497222	Omicron wave	FALSE	21.144
LC0497895	Omicron wave	FALSE	22.157
LC0497562	Omicron wave	FALSE	22.276
LC0497588	Omicron wave	FALSE	24.243
LC0497927	Omicron wave	FALSE	21.303
LC0497608	Omicron wave	FALSE	23.606
LC0497769	Omicron wave	FALSE	23.569
LC0497736	Omicron wave	FALSE	26.003
LC0497574	Omicron wave	FALSE	23.76
LC0497637	Omicron wave	FALSE	20.285
LC0498059	Omicron wave	FALSE	25.663
LC0497877	Omicron wave	FALSE	20.511
LC0497835	Omicron wave	FALSE	16.746
LC0497942	Omicron wave	FALSE	24.829
LC0497823	Omicron wave	FALSE	19.966
LC0497813	Omicron wave	FALSE	20.788
LC0497662	Omicron wave	FALSE	22.409
LC0497804	Omicron wave	FALSE	21.336
LC0497722	Omicron wave	FALSE	20.403
LC0498110	Omicron wave	FALSE	22.547
LC0498224	Omicron wave	FALSE	20.048
LC0498180	Omicron wave	FALSE	20.961
LC0498174	Omicron wave	FALSE	23.748
LC0498169	Omicron wave	FALSE	21.082
LC0498133	Omicron wave	FALSE	21.816
LC0498244	Omicron wave	FALSE	19.647
LC0498261	Omicron wave	FALSE	20.587
LC0498259	Omicron wave	FALSE	20.808
LC0498281	Omicron wave	FALSE	19.789
LC0498278	Omicron wave	FALSE	23.486
LC0498274	Omicron wave	FALSE	24.618
LC0498508	Omicron wave	FALSE	19.622
LC0498504	Omicron wave	FALSE	24.2
LC0498696	Omicron wave	FALSE	19.814
LC0498775	Omicron wave	FALSE	25.65
LC0498391	Omicron wave	FALSE	24.003
LC0498521	Omicron wave	FALSE	18.148
LC0498683	Omicron wave	FALSE	21.96
LC0498773	Omicron wave	FALSE	22.744
LC0498800	Omicron wave	FALSE	19.268
LC0498750	Omicron wave	FALSE	24.611
LC0498760	Omicron wave	FALSE	20.66
LC0498545	Omicron wave	FALSE	19.35
LC0499032	Omicron wave	FALSE	22.035
LC0499027	Omicron wave	FALSE	23.158
LC0498977	Omicron wave	FALSE	23.604
LC0498303	Omicron wave	FALSE	21.946
LC0498298	Omicron wave	FALSE	23.527
LC0498300	Omicron wave	FALSE	24.936
LC0498638	Omicron wave	FALSE	23.819
LC0499094	Omicron wave	FALSE	23.279
LC0499118	Omicron wave	FALSE	24.184
LC0499240	Omicron wave	FALSE	22.266
LC0499561	Omicron wave	FALSE	21.148
LC0499499	Omicron wave	FALSE	23.7
LC0499289	Omicron wave	FALSE	22.395
LC0499515	Omicron wave	FALSE	23.094
LC0499456	Omicron wave	FALSE	20.976
LC0499428	Omicron wave	FALSE	20.772
LC0499485	Omicron wave	FALSE	20.742
LC0499360	Omicron wave	FALSE	23.016
LC0499271	Omicron wave	FALSE	23.105
LC0499355	Omicron wave	FALSE	20.562
LC0499734	Omicron wave	FALSE	21.717
LC0499707	Omicron wave	FALSE	21.447
LC0499411	Omicron wave	FALSE	23.347
LC0499685	Omicron wave	FALSE	19.083
LC0499714	Omicron wave	FALSE	19.796
LC0499679	Omicron wave	FALSE	22.367
LC0499713	Omicron wave	FALSE	18.989
LC0499646	Omicron wave	FALSE	21.861
LC0499642	Omicron wave	FALSE	19.671
LC0500464	Omicron wave	FALSE	22.244
LC0499912	Omicron wave	FALSE	22.566
LC0499911	Omicron wave	FALSE	22.088
LC0499909	Omicron wave	FALSE	21.343
LC0500590	Omicron wave	FALSE	19.29
LC0499893	Omicron wave	FALSE	21.134
LC0499870	Omicron wave	FALSE	21.285
LC0499844	Omicron wave	FALSE	23.766
LC0499850	Omicron wave	FALSE	23.028
LC0499953	Omicron wave	FALSE	21.737
LC0499938	Omicron wave	FALSE	20.35
LC0500147	Omicron wave	FALSE	22.87
LC0500095	Omicron wave	FALSE	22.781
LC0500324	Omicron wave	FALSE	22.335
LC0500291	Omicron wave	FALSE	21.513
LC0499934	Omicron wave	FALSE	22.351
LC0500344	Omicron wave	FALSE	23.482
LC0500257	Omicron wave	FALSE	20.025
LC0499944	Omicron wave	FALSE	21.892
LC0501015	Omicron wave	FALSE	18.915
LC0501200	Omicron wave	FALSE	24.611
LC0501197	Omicron wave	FALSE	20.857
LC0501195	Omicron wave	FALSE	21.029
LC0500939	Omicron wave	FALSE	21.401
LC0501344	Omicron wave	FALSE	16.682
LC0501325	Omicron wave	FALSE	19.792
LC0501250	Omicron wave	FALSE	21.049
LC0500947	Omicron wave	FALSE	20.72
LC0500612	Omicron wave	FALSE	22.516
LC0501267	Omicron wave	FALSE	20.023
LC0500599	Omicron wave	FALSE	25.484
LC0500889	Omicron wave	FALSE	17.955
LC0500603	Omicron wave	FALSE	21.75
LC0500863	Omicron wave	FALSE	22.304
LC0502273	Omicron wave	FALSE	19.327
LC0502647	Omicron wave	FALSE	18.461
LC0502645	Omicron wave	FALSE	20.063
LC0502628	Omicron wave	FALSE	23.717
LC0502145	Omicron wave	FALSE	23.524
LC0502431	Omicron wave	FALSE	20.69
LC0502157	Omicron wave	FALSE	23.217
LC0502520	Omicron wave	FALSE	23.193
LC0502532	Omicron wave	FALSE	19.01
LC0502522	Omicron wave	FALSE	22.139
LC0502349	Omicron wave	FALSE	22.494
LC0502841	Omicron wave	FALSE	18.65
LC0502469	Omicron wave	FALSE	19.909
LC0502395	Omicron wave	FALSE	22.465
LC0502420	Omicron wave	FALSE	22.269
LC0502856	Omicron wave	FALSE	21.603
LC0502368	Omicron wave	FALSE	19.347
LC0502401	Omicron wave	TRUE	20.306
LC0502736	Omicron wave	FALSE	21.431
LC0502219	Omicron wave	FALSE	22.494
LC0502220	Omicron wave	FALSE	21.267
LC0502784	Omicron wave	FALSE	21.526
LC0502199	Omicron wave	FALSE	19.933
LC0502553	Omicron wave	FALSE	21.957
LC0502448	Omicron wave	FALSE	21.425
LC0503260	Omicron wave	FALSE	19.951
LC0503235	Omicron wave	FALSE	22.239
LC0503369	Omicron wave	FALSE	20.704
LC0503337	Omicron wave	FALSE	21.091
LC0503308	Omicron wave	FALSE	21.284
LC0502973	Omicron wave	FALSE	19.867
LC0503352	Omicron wave	FALSE	21.079
LC0503548	Omicron wave	FALSE	22.035
LC0503210	Omicron wave	FALSE	22.253
LC0503553	Omicron wave	FALSE	22.867
LC0503629	Omicron wave	FALSE	19.185
LC0503508	Omicron wave	FALSE	22.784
LC0503498	Omicron wave	FALSE	24.31
LC0503903	Omicron wave	FALSE	24.322
LC0503973	Omicron wave	FALSE	15.368
LC0503972	Omicron wave	FALSE	21.516
LC0504347	Omicron wave	FALSE	21.214
LC0504359	Omicron wave	FALSE	21.565
LC0504116	Omicron wave	FALSE	22.015
LC0504144	Omicron wave	FALSE	19.977
LC0504176	Omicron wave	FALSE	20.037
LC0503935	Omicron wave	FALSE	20.099
LC0504208	Omicron wave	FALSE	22.701
LC0504212	Omicron wave	FALSE	22.006
LC0504214	Omicron wave	FALSE	23.294
LC0504095	Omicron wave	FALSE	23.507
LC0504323	Omicron wave	FALSE	20.244
LC0504331	Omicron wave	FALSE	21.446
LC0503774	Omicron wave	FALSE	20.639
LC0504311	Omicron wave	FALSE	22.468
LC0503781	Omicron wave	FALSE	20.29
LC0504032	Omicron wave	FALSE	22.346
LC0504009	Omicron wave	FALSE	18.132
LC0504015	Omicron wave	FALSE	22.169
LC0503991	Omicron wave	FALSE	19.524
LC0505081	Omicron wave	FALSE	19.819
LC0505167	Omicron wave	FALSE	23.485
LC0505165	Omicron wave	FALSE	20.452
LC0504896	Omicron wave	FALSE	22.367
LC0504900	Omicron wave	FALSE	20.325
LC0504668	Omicron wave	FALSE	19.426
LC0504451	Omicron wave	FALSE	22.404
LC0504562	Omicron wave	FALSE	24.286
LC0504465	Omicron wave	FALSE	22.84
LC0504899	Omicron wave	FALSE	22.958
LC0504532	Omicron wave	FALSE	22.143
LC0504633	Omicron wave	FALSE	23.333
LC0504677	Omicron wave	FALSE	21.055
LC0505075	Omicron wave	FALSE	21.693
LC0504444	Omicron wave	FALSE	21.882
LC0504481	Omicron wave	FALSE	21.465
LC0504506	Omicron wave	FALSE	22.815
LC0504508	Omicron wave	FALSE	17.597
LC0504788	Omicron wave	FALSE	20.072
LC0505692	Omicron wave	FALSE	22.122
LC0505533	Omicron wave	FALSE	19.762
LC0505696	Omicron wave	FALSE	20.87
LC0505302	Omicron wave	FALSE	19.275
LC0505944	Omicron wave	FALSE	23.469
LC0505642	Omicron wave	FALSE	16.973
LC0505321	Omicron wave	FALSE	23.485
LC0505839	Omicron wave	FALSE	20.807
LC0505335	Omicron wave	FALSE	22.071
LC0505522	Omicron wave	FALSE	18.927
LC0505475	Omicron wave	FALSE	21.667
LC0505396	Omicron wave	FALSE	21.174
LC0505774	Omicron wave	FALSE	20.151
LC0505593	Omicron wave	FALSE	24.163
LC0505234	Omicron wave	FALSE	22.545
LC0505203	Omicron wave	FALSE	17.751
LC0505202	Omicron wave	FALSE	20.954
LC0506320	Omicron wave	FALSE	19.683
LC0506569	Omicron wave	FALSE	14.749
LC0505977	Omicron wave	FALSE	22.839
LC0506000	Omicron wave	FALSE	19.344
LC0506033	Omicron wave	FALSE	21.83
LC0506058	Omicron wave	FALSE	22.42
LC0506658	Omicron wave	FALSE	24.299
LC0506417	Omicron wave	FALSE	24.083
LC0506160	Omicron wave	FALSE	20.766
LC0506080	Omicron wave	FALSE	23.288
LC0506071	Omicron wave	FALSE	23.896
LC0506363	Omicron wave	FALSE	21.055
LC0506546	Omicron wave	FALSE	18.413
LC0506089	Omicron wave	FALSE	20.758
LC0506257	Omicron wave	FALSE	20.606
LC0512600	Omicron wave	FALSE	22.782
LC0512155	Omicron wave	FALSE	20.956
LC0512316	Omicron wave	FALSE	22.682
LC0512512	Omicron wave	FALSE	22.421
LC0512448	Omicron wave	FALSE	19.683
LC0512549	Omicron wave	FALSE	19.81
LC0512393	Omicron wave	FALSE	23.748
LC0512418	Omicron wave	FALSE	23.899
LC0512467	Omicron wave	FALSE	19.598
LC0512673	Omicron wave	FALSE	20.871
LC0512434	Omicron wave	FALSE	19.275
LC0512833	Omicron wave	FALSE	21.503
LC0512493	Omicron wave	FALSE	20.106
LC0513107	Omicron wave	FALSE	22.895
LC0513199	Omicron wave	FALSE	20.934
LC0513515	Omicron wave	FALSE	21.017
LC0512970	Omicron wave	FALSE	22.54
LC0512912	Omicron wave	FALSE	22.426
LC0513290	Omicron wave	FALSE	23.278
LC0513525	Omicron wave	FALSE	19.775
LC0513558	Omicron wave	FALSE	22.51
LC0513419	Omicron wave	FALSE	21.113
LC0513564	Omicron wave	FALSE	21.906
LC0513556	Omicron wave	FALSE	26.194
LC0513405	Omicron wave	FALSE	20.303
LC0513509	Omicron wave	FALSE	18.871
LC0513466	Omicron wave	FALSE	21.392
LC0513610	Omicron wave	FALSE	22.549
LC0513797	Omicron wave	FALSE	21.291
LC0513849	Omicron wave	FALSE	23.694
LC0514111	Omicron wave	FALSE	21.611
LC0513971	Omicron wave	FALSE	24.174
LC0514234	Omicron wave	FALSE	22.137
LC0514076	Omicron wave	FALSE	22.009
LC0514320	Omicron wave	FALSE	23.468
LC0514083	Omicron wave	FALSE	19.908
LC0514291	Omicron wave	FALSE	23.507
LC0514296	Omicron wave	FALSE	21.666
LC0514286	Omicron wave	FALSE	23.198
LC0514282	Omicron wave	FALSE	22.13
LC0514249	Omicron wave	FALSE	19.579
LC0513906	Omicron wave	FALSE	21.76
LC0515105	Omicron wave	FALSE	20.813
LC0515036	Omicron wave	FALSE	24.061
LC0515041	Omicron wave	FALSE	22.043
LC0514851	Omicron wave	FALSE	20.509
LC0514479	Omicron wave	FALSE	24.538
LC0514779	Omicron wave	FALSE	21.759
LC0514773	Omicron wave	FALSE	20.565
LC0514473	Omicron wave	FALSE	23.192
LC0515033	Omicron wave	FALSE	23.22
LC0514721	Omicron wave	FALSE	21.083
LC0514441	Omicron wave	FALSE	25.548
LC0514447	Omicron wave	FALSE	21.849
LC0514649	Omicron wave	FALSE	22.289
LC0514536	Omicron wave	FALSE	22.408
LC0515809	Omicron wave	FALSE	24.609
LC0515923	Omicron wave	FALSE	23.539
LC0515490	Omicron wave	FALSE	23.956
LC0515299	Omicron wave	FALSE	21.094
LC0515649	Omicron wave	FALSE	17.503
LC0515681	Omicron wave	FALSE	23.663
LC0515689	Omicron wave	FALSE	22.448
LC0515679	Omicron wave	FALSE	23.099
LC0515574	Omicron wave	FALSE	21.669
LC0515616	Omicron wave	FALSE	21.572
LC0515533	Omicron wave	FALSE	23.292
LC0515731	Omicron wave	FALSE	21.847
LC0515507	Omicron wave	FALSE	19.422
LC0515407	Omicron wave	FALSE	23.674
LC0515761	Omicron wave	FALSE	23.18
LC0515766	Omicron wave	FALSE	19.439
LC0515371	Omicron wave	FALSE	19.172
LC0515268	Omicron wave	FALSE	23.957
LC0515249	Omicron wave	FALSE	21.728
LC0516387	Omicron wave	FALSE	22.73
LC0516067	Omicron wave	FALSE	21.695
LC0516695	Omicron wave	FALSE	21.791
LC0516019	Omicron wave	FALSE	24.503
LC0516003	Omicron wave	FALSE	21.114
LC0516000	Omicron wave	FALSE	23.114
LC0515962	Omicron wave	FALSE	23.128
LC0515979	Omicron wave	FALSE	23.72
LC0516151	Omicron wave	FALSE	23.356
LC0516268	Omicron wave	FALSE	22.946
LC0516586	Omicron wave	FALSE	21.587
LC0516335	Omicron wave	FALSE	22.037
LC0516144	Omicron wave	FALSE	25.1
LC0523774	Omicron wave	FALSE	22.575
LC0523183	Omicron wave	FALSE	20.98
LC0523757	Omicron wave	FALSE	24.54
LC0523681	Omicron wave	FALSE	22.101
LC0523766	Omicron wave	FALSE	22.797
LC0523197	Omicron wave	FALSE	19.242
LC0523070	Omicron wave	FALSE	22.813
LC0523061	Omicron wave	FALSE	22.818
LC0523071	Omicron wave	TRUE	25.3
LC0523619	Omicron wave	FALSE	18.214
LC0523535	Omicron wave	FALSE	24.12
LC0523157	Omicron wave	FALSE	22.285
LC0523046	Omicron wave	FALSE	21.07
LC0523272	Omicron wave	FALSE	22.108
LC0523343	Omicron wave	FALSE	22.837
LC0523479	Omicron wave	FALSE	24.231
LC0523359	Omicron wave	FALSE	21.516
LC0523133	Omicron wave	FALSE	23.617
LC0523822	Omicron wave	FALSE	23.042
LC0523820	Omicron wave	FALSE	21.324
LC0524414	Omicron wave	FALSE	23.998
LC0523812	Omicron wave	FALSE	19.271
LC0524170	Omicron wave	FALSE	20.93
LC0524125	Omicron wave	FALSE	23.761
LC0524120	Omicron wave	FALSE	23.443
LC0524139	Omicron wave	FALSE	20.482
LC0524191	Omicron wave	FALSE	23.558
LC0524184	Omicron wave	FALSE	21.497
LC0523902	Omicron wave	FALSE	23.758
LC0523932	Omicron wave	FALSE	23.032
LC0524437	Omicron wave	FALSE	21.716
LC0524217	Omicron wave	FALSE	19.829
LC0524173	Omicron wave	FALSE	20.611
LC0524517	Omicron wave	FALSE	21.793
LC0523797	Omicron wave	FALSE	21.615
LC0523794	Omicron wave	FALSE	21.8
LC0523793	Omicron wave	FALSE	19.713
LC0524255	Omicron wave	FALSE	18.334
LC0524049	Omicron wave	FALSE	22.566
LC0525007	Omicron wave	FALSE	19.386
LC0525016	Omicron wave	FALSE	19.435
LC0524869	Omicron wave	FALSE	21.233
LC0524724	Omicron wave	FALSE	24.003
LC0524710	Omicron wave	FALSE	24.279
LC0524850	Omicron wave	FALSE	20.814
LC0524917	Omicron wave	FALSE	21.051
LC0525088	Omicron wave	FALSE	22.299
LC0524704	Omicron wave	FALSE	24.434
LC0524904	Omicron wave	FALSE	22.542
LC0525022	Omicron wave	FALSE	23.421
LC0525046	Omicron wave	FALSE	22.07
LC0525094	Omicron wave	FALSE	19.126
LC0524775	Omicron wave	FALSE	20.568
LC0525262	Omicron wave	FALSE	21.708
LC0525258	Omicron wave	FALSE	19.585
LC0525250	Omicron wave	FALSE	18.554
LC0526079	Omicron wave	FALSE	22.958
LC0525739	Omicron wave	FALSE	22.681
LC0525743	Omicron wave	FALSE	21.434
LC0525445	Omicron wave	FALSE	20.128
LC0525661	Omicron wave	FALSE	20.54
LC0525389	Omicron wave	FALSE	20.294
LC0525387	Omicron wave	FALSE	24.034
LC0525632	Omicron wave	FALSE	21.064
LC0525843	Omicron wave	FALSE	20.935
LC0525526	Omicron wave	FALSE	18.656
LC0525960	Omicron wave	FALSE	21.335
LC0526045	Omicron wave	FALSE	21.544
LC0526010	Omicron wave	FALSE	22.971
LC0526051	Omicron wave	FALSE	24.467
LC0525635	Omicron wave	FALSE	20.044
LC0525404	Omicron wave	FALSE	21.114
LC0525470	Omicron wave	FALSE	22.227
LC0525340	Omicron wave	FALSE	21.647
LC0525347	Omicron wave	FALSE	15.497
LC0525634	Omicron wave	FALSE	19.658
LC0525837	Omicron wave	FALSE	21.545
LC0525574	Omicron wave	FALSE	21.324
LC0525909	Omicron wave	FALSE	22.799
LC0519213	Omicron wave	FALSE	18.332
LC0519036	Omicron wave	FALSE	21.76
LC0518824	Omicron wave	FALSE	20.379
LC0519046	Omicron wave	FALSE	22.277
LC0518936	Omicron wave	FALSE	22.626
LC0518871	Omicron wave	FALSE	24.392
LC0518951	Omicron wave	FALSE	24.66
LC0518805	Omicron wave	FALSE	17.724
LC0518942	Omicron wave	FALSE	25.537
LC0518926	Omicron wave	FALSE	22.694
LC0519321	Omicron wave	FALSE	22.539
LC0519318	Omicron wave	FALSE	24.043
LC0519107	Omicron wave	FALSE	19.628
LC0519103	Omicron wave	FALSE	21.646
LC0519389	Omicron wave	FALSE	23.198
LC0519407	Omicron wave	FALSE	22.768
LC0519380	Omicron wave	FALSE	22.725
LC0519388	Omicron wave	FALSE	21.035
LC0519489	Omicron wave	FALSE	20.154
LC0519815	Omicron wave	FALSE	20.168
LC0519608	Omicron wave	FALSE	23.799
LC0519529	Omicron wave	FALSE	20.52
LC0519510	Omicron wave	FALSE	22.438
LC0519771	Omicron wave	FALSE	21.098
LC0519877	Omicron wave	FALSE	23.099
LC0519583	Omicron wave	FALSE	20.618
LC0519917	Omicron wave	FALSE	23.46
LC0527234	Omicron wave	FALSE	19.648
LC0527225	Omicron wave	FALSE	17.433
LC0527106	Omicron wave	FALSE	21.357
LC0527090	Omicron wave	FALSE	23.072
LC0527218	Omicron wave	FALSE	21.123
LC0527175	Omicron wave	FALSE	22.076
LC0527176	Omicron wave	FALSE	20.942
LC0527230	Omicron wave	FALSE	20.496
LC0527361	Omicron wave	FALSE	24.319
LC0527043	Omicron wave	FALSE	23.835
LC0527065	Omicron wave	FALSE	22.861
LC0527409	Omicron wave	FALSE	23.064
LC0527391	Omicron wave	FALSE	21.778
LC0527268	Omicron wave	FALSE	19.721
LC0527267	Omicron wave	FALSE	22.37
LC0526269	Omicron wave	FALSE	21.397
LC0526208	Omicron wave	FALSE	19.883
LC0526106	Omicron wave	FALSE	21.846
LC0526102	Omicron wave	FALSE	23.489
LC0526330	Omicron wave	FALSE	21.708
LC0526370	Omicron wave	FALSE	22.059
LC0526314	Omicron wave	FALSE	22.387
LC0526299	Omicron wave	FALSE	21.911
LC0526305	Omicron wave	FALSE	23.449
LC0526284	Omicron wave	FALSE	20.442
LC0526822	Omicron wave	FALSE	22.107
LC0526195	Omicron wave	FALSE	25.202
LC0526437	Omicron wave	FALSE	22.292
LC0526475	Omicron wave	FALSE	15.298
LC0526834	Omicron wave	FALSE	21.707
LC0526845	Omicron wave	FALSE	22.29
LC0526733	Omicron wave	FALSE	21.052
LC0526480	Omicron wave	FALSE	18.471
LC0526576	Omicron wave	FALSE	20.604
LC0520339	Omicron wave	FALSE	23.899
LC0520032	Omicron wave	FALSE	22.439
LC0520052	Omicron wave	FALSE	23.6
LC0519950	Omicron wave	FALSE	19.052
LC0520371	Omicron wave	FALSE	23.972
LC0520373	Omicron wave	FALSE	24.034
LC0520259	Omicron wave	FALSE	21.175
LC0520048	Omicron wave	FALSE	21.224
LC0520151	Omicron wave	FALSE	20.823
LC0520456	Omicron wave	FALSE	23.937
LC0520451	Omicron wave	FALSE	18.587
LC0520278	Omicron wave	FALSE	18.481
LC0520329	Omicron wave	FALSE	21.249
LC0520672	Omicron wave	FALSE	22.084
LC0520442	Omicron wave	FALSE	20.489
LC0520481	Omicron wave	FALSE	24.4
LC0520190	Omicron wave	FALSE	18.746
LC0520409	Omicron wave	FALSE	22.714
LC0520416	Omicron wave	FALSE	24.243
LC0520472	Omicron wave	FALSE	23.983
LC0520030	Omicron wave	FALSE	22.114
LC0519967	Omicron wave	FALSE	22.251
LC0520647	Omicron wave	FALSE	22.748
LC0520628	Omicron wave	FALSE	23.845
LC0520748	Omicron wave	FALSE	17.482
LC0521328	Omicron wave	FALSE	24.706
LC0520797	Omicron wave	FALSE	23.274
LC0520776	Omicron wave	FALSE	18.406
LC0520781	Omicron wave	FALSE	23.416
LC0521140	Omicron wave	FALSE	22.075
LC0521030	Omicron wave	FALSE	20.763
LC0521121	Omicron wave	FALSE	21.392
LC0521040	Omicron wave	FALSE	21.739
LC0521013	Omicron wave	FALSE	22.126
LC0520752	Omicron wave	FALSE	19.571
LC0521255	Omicron wave	FALSE	20.355
LC0522165	Omicron wave	FALSE	22.414
LC0522071	Omicron wave	FALSE	24.059
LC0522242	Omicron wave	FALSE	22.352
LC0521726	Omicron wave	FALSE	21.271
LC0521696	Omicron wave	FALSE	23.316
LC0521996	Omicron wave	FALSE	21.028
LC0521569	Omicron wave	FALSE	23.135
LC0522093	Omicron wave	FALSE	23.809
LC0521785	Omicron wave	FALSE	21.056
LC0521498	Omicron wave	FALSE	21.326
LC0528057	Omicron wave	FALSE	22.406
LC0528208	Omicron wave	FALSE	24.229
LC0527915	Omicron wave	FALSE	21.433
LC0527848	Omicron wave	FALSE	23.732
LC0527971	Omicron wave	FALSE	22.661
LC0527919	Omicron wave	FALSE	18.089
LC0527752	Omicron wave	FALSE	20.96
LC0528260	Omicron wave	FALSE	20.765
LC0527816	Omicron wave	FALSE	24.542
LC0528297	Omicron wave	FALSE	21.667
LC0528382	Omicron wave	FALSE	22.611
LC0527948	Omicron wave	FALSE	22.611
LC0528882	Omicron wave	FALSE	18.623
LC0528941	Omicron wave	FALSE	22.602
LC0529108	Omicron wave	FALSE	19.973
LC0528444	Omicron wave	FALSE	18.775
LC0528601	Omicron wave	FALSE	23.422
LC0528645	Omicron wave	FALSE	21.32
LC0528451	Omicron wave	FALSE	20.767
LC0528993	Omicron wave	FALSE	22.618
LC0528995	Omicron wave	FALSE	19.591
LC0528974	Omicron wave	FALSE	24.501
LC0529115	Omicron wave	FALSE	19.707
LC0528825	Omicron wave	FALSE	24.166
LC0528786	Omicron wave	FALSE	20.316
LC0529935	Omicron wave	FALSE	24.243
LC0529937	Omicron wave	FALSE	23.767
LC0529951	Omicron wave	FALSE	22.14
LC0529979	Omicron wave	FALSE	20.403
LC0530649	Omicron wave	FALSE	21.046
LC0530153	Omicron wave	FALSE	21.65
LC0530112	Omicron wave	FALSE	18.045
LC0530445	Omicron wave	FALSE	20.275
LC0530060	Omicron wave	FALSE	23.587
LC0530292	Omicron wave	FALSE	22.743
LC0530030	Omicron wave	FALSE	21.963
LC0530052	Omicron wave	FALSE	22.06
LC0530053	Omicron wave	FALSE	22.081
LC0530119	Omicron wave	FALSE	19.178
LC0530124	Omicron wave	FALSE	18.325
LC0530249	Omicron wave	FALSE	19.378
LC0530346	Omicron wave	FALSE	21.892
LC0530309	Omicron wave	FALSE	25.138
LC0530385	Omicron wave	FALSE	23.256
LC0533874	Omicron wave	FALSE	25.674
LC0534191	Omicron wave	FALSE	21.076
LC0533882	Omicron wave	FALSE	24.161
LC0534113	Omicron wave	FALSE	19.678
LC0534244	Omicron wave	FALSE	24.03
LC0534010	Omicron wave	FALSE	21.944
LC0533979	Omicron wave	FALSE	19.831
LC0533858	Omicron wave	FALSE	19.924
LC0534099	Omicron wave	FALSE	22.78
LC0533786	Omicron wave	FALSE	22.019
LC0533807	Omicron wave	FALSE	23.386
LC0533751	Omicron wave	FALSE	22.982
LC0534042	Omicron wave	FALSE	24.237
LC0534043	Omicron wave	FALSE	21.82
LC0534501	Omicron wave	FALSE	19.522
LC0534487	Omicron wave	FALSE	23.943
LC0534505	Omicron wave	FALSE	24.878
LC0535102	Omicron wave	FALSE	20.502
LC0535088	Omicron wave	FALSE	17.929
LC0534793	Omicron wave	FALSE	22.347
LC0534666	Omicron wave	FALSE	22.081
LC0534625	Omicron wave	FALSE	23.634
LC0534435	Omicron wave	FALSE	23.837
LC0534431	Omicron wave	FALSE	21.805
LC0534690	Omicron wave	FALSE	17.08
LC0534643	Omicron wave	FALSE	21.205
LC0534647	Omicron wave	FALSE	21.968
LC0534512	Omicron wave	FALSE	23.281
LC0534825	Omicron wave	FALSE	23.711
LC0534799	Omicron wave	FALSE	20.957
LC0534808	Omicron wave	FALSE	16.252
LC0535031	Omicron wave	FALSE	24.724
LC0535025	Omicron wave	FALSE	22.529
LC0535027	Omicron wave	FALSE	21.467
LC0534544	Omicron wave	FALSE	24.878
LC0534523	Omicron wave	FALSE	22.36
LC0534569	Omicron wave	FALSE	22.193
LC0534537	Omicron wave	FALSE	20.261
LC0535612	Omicron wave	FALSE	18.951
LC0535935	Omicron wave	FALSE	19.957
LC0535250	Omicron wave	FALSE	23.096
LC0535262	Omicron wave	FALSE	22.117
LC0535859	Omicron wave	FALSE	21.127
LC0535201	Omicron wave	FALSE	22.609
LC0535698	Omicron wave	FALSE	23.386
LC0535418	Omicron wave	FALSE	19.974
LC0535199	Omicron wave	FALSE	20.076
LC0535941	Omicron wave	FALSE	24.003
LC0535922	Omicron wave	FALSE	24.092
LC0535583	Omicron wave	FALSE	22.807
LC0535760	Omicron wave	FALSE	22.378
LC0535331	Omicron wave	FALSE	20.857
LC0535340	Omicron wave	FALSE	22.159
LC0535496	Omicron wave	FALSE	20.846
LC0535335	Omicron wave	FALSE	23.845
LC0535294	Omicron wave	FALSE	21.063
LC0535976	Omicron wave	FALSE	22.237
LC0535965	Omicron wave	FALSE	22.018
LC0536655	Omicron wave	FALSE	23.217
LC0535980	Omicron wave	FALSE	17.832
LC0536000	Omicron wave	FALSE	20.584
LC0536370	Omicron wave	FALSE	20.191
LC0536569	Omicron wave	FALSE	24.25
LC0536177	Omicron wave	FALSE	24.59
LC0536184	Omicron wave	FALSE	22.705
LC0536185	Omicron wave	FALSE	18.825
LC0536153	Omicron wave	FALSE	26.186
LC0536690	Omicron wave	FALSE	22.017
LC0536593	Omicron wave	FALSE	20.18
LC0536248	Omicron wave	FALSE	22.254
LC0536028	Omicron wave	FALSE	20.266
LC0535971	Omicron wave	FALSE	21.657
LC0536536	Omicron wave	FALSE	23.148
LC0536287	Omicron wave	FALSE	21.655
LC0536275	Omicron wave	FALSE	18.711
LC0536323	Omicron wave	FALSE	19.959
LC0536404	Omicron wave	FALSE	22.27
LC0536930	Omicron wave	FALSE	21.322
LC0536978	Omicron wave	FALSE	23.035
LC0536921	Omicron wave	FALSE	25.496
LC0536800	Omicron wave	FALSE	22.26
LC0537448	Omicron wave	FALSE	21.416
LC0536735	Omicron wave	FALSE	22.246
LC0536768	Omicron wave	FALSE	24.56
LC0537240	Omicron wave	FALSE	24.232
LC0537018	Omicron wave	FALSE	23.838
LC0537232	Omicron wave	FALSE	22.102
LC0536923	Omicron wave	FALSE	23.263
LC0536947	Omicron wave	FALSE	24.077
LC0536952	Omicron wave	FALSE	21.406
LC0536751	Omicron wave	FALSE	22.266
LC0537209	Omicron wave	FALSE	21.302
LC0537443	Omicron wave	FALSE	22.672
LC0537076	Omicron wave	FALSE	19.706
LC0537336	Omicron wave	FALSE	22.241
LC0537478	Omicron wave	FALSE	16.205
LC0537353	Omicron wave	FALSE	22.079
LC0537057	Omicron wave	FALSE	19.987
LC0537058	Omicron wave	FALSE	20.566
LC0537040	Omicron wave	FALSE	23.008
LC0537170	Omicron wave	FALSE	21.444
LC0537470	Omicron wave	FALSE	20.922
LC0537128	Omicron wave	FALSE	20.608
LC0537783	Omicron wave	FALSE	24.597
LC0537519	Omicron wave	FALSE	21.867
LC0537846	Omicron wave	FALSE	23.187
LC0537606	Omicron wave	FALSE	20.167
LC0537506	Omicron wave	FALSE	24.728
LC0537698	Omicron wave	FALSE	24.171
LC0537960	Omicron wave	FALSE	21.046
LC0537880	Omicron wave	FALSE	23.362
LC0538194	Omicron wave	FALSE	21.272
LC0538014	Omicron wave	FALSE	22.001
LC0537978	Omicron wave	FALSE	20.852
LC0538017	Omicron wave	FALSE	20.635
LC0537672	Omicron wave	FALSE	24.1
LC0537487	Omicron wave	FALSE	20.839
LC0537496	Omicron wave	FALSE	24.516
LC0537990	Omicron wave	FALSE	24.188
LC0537992	Omicron wave	FALSE	22.607
LC0537854	Omicron wave	FALSE	21.99
LC0537928	Omicron wave	FALSE	20.824
LC0537592	Omicron wave	FALSE	22.893
LC0537600	Omicron wave	FALSE	19.847
LC0537599	Omicron wave	FALSE	22.73
LC0537891	Omicron wave	FALSE	23.658
LC0538115	Omicron wave	FALSE	25.264
LC0538122	Omicron wave	FALSE	23.232
LC0538151	Omicron wave	FALSE	22.077
LC0538215	Omicron wave	FALSE	23.545
LC0538490	Omicron wave	FALSE	20.965
LC0538491	Omicron wave	FALSE	25.471
LC0538323	Omicron wave	FALSE	21.432
LC0538264	Omicron wave	FALSE	22.93
LC0538329	Omicron wave	FALSE	20.372
LC0538526	Omicron wave	FALSE	20.806
LC0538886	Omicron wave	FALSE	19.525
LC0538840	Omicron wave	FALSE	21.924
LC0538962	Omicron wave	FALSE	21.6
LC0538473	Omicron wave	FALSE	19.183
LC0538614	Omicron wave	FALSE	22.454
LC0538461	Omicron wave	FALSE	20.789
LC0538702	Omicron wave	FALSE	19.185
LC0539376	Omicron wave	FALSE	20.254
LC0539386	Omicron wave	FALSE	22.961
LC0539343	Omicron wave	FALSE	22.949
LC0539759	Omicron wave	FALSE	23.553
LC0539255	Omicron wave	FALSE	18.253
LC0539242	Omicron wave	FALSE	23.81
LC0539400	Omicron wave	FALSE	24.714
LC0539090	Omicron wave	FALSE	23.087
LC0539710	Omicron wave	FALSE	17.976
LC0539087	Omicron wave	FALSE	22.02
LC0539264	Omicron wave	FALSE	24.377
LC0539393	Omicron wave	FALSE	23.747
LC0539150	Omicron wave	FALSE	21.402
LC0539166	Omicron wave	FALSE	23.518
LC0539070	Omicron wave	FALSE	22.686
LC0539040	Omicron wave	FALSE	24.132
LC0539050	Omicron wave	FALSE	24.133
LC0539416	Omicron wave	FALSE	22.931
LC0539426	Omicron wave	FALSE	25.16
LC0539464	Omicron wave	FALSE	19.648
LC0539430	Omicron wave	FALSE	22.141
LC0543763	Omicron wave	FALSE	19.031
LC0543688	Omicron wave	FALSE	23.326
LC0543931	Omicron wave	FALSE	23.097
LC0544223	Omicron wave	FALSE	23.574
LC0543818	Omicron wave	FALSE	22.492
LC0543923	Omicron wave	FALSE	24.218
LC0543641	Omicron wave	FALSE	22.074
LC0543959	Omicron wave	FALSE	22.06
LC0543672	Omicron wave	FALSE	20.002
LC0544320	Omicron wave	FALSE	20.437
LC0543777	Omicron wave	FALSE	18.289
LC0543839	Omicron wave	FALSE	21.773
LC0544367	Omicron wave	FALSE	19.812
LC0543743	Omicron wave	FALSE	23.446
LC0543843	Omicron wave	FALSE	21.871
LC0543730	Omicron wave	FALSE	23.25
LC0544050	Omicron wave	FALSE	21.676
LC0544009	Omicron wave	FALSE	22.649
LC0544039	Omicron wave	FALSE	22.134
LC0544156	Omicron wave	FALSE	23.18
LC0544252	Omicron wave	FALSE	24.817
LC0544257	Omicron wave	FALSE	22.921
LC0550992	Omicron wave	FALSE	21.962
LC0550993	Omicron wave	FALSE	19.299
LC0550832	Omicron wave	FALSE	17.791
LC0550869	Omicron wave	FALSE	22.97
LC0550938	Omicron wave	FALSE	23.073
LC0551177	Omicron wave	FALSE	24.412
LC0551128	Omicron wave	FALSE	23.242
LC0551154	Omicron wave	FALSE	20.908
LC0551146	Omicron wave	FALSE	21.156
LC0551248	Omicron wave	FALSE	19.969
LC0550679	Omicron wave	FALSE	19.805
LC0551265	Omicron wave	FALSE	22.041
LC0551158	Omicron wave	FALSE	21.606
LC0551268	Omicron wave	FALSE	21.746
LC0551032	Omicron wave	FALSE	20.901
LC0550641	Omicron wave	FALSE	24.375
LC0550685	Omicron wave	FALSE	23.413
LC0551046	Omicron wave	FALSE	23.034
LC0550666	Omicron wave	FALSE	20.579
LC0551273	Omicron wave	FALSE	22.403
LC0550568	Omicron wave	FALSE	23.023
LC0550733	Omicron wave	FALSE	21.092
LC0550781	Omicron wave	FALSE	20.366
LC0551125	Omicron wave	FALSE	23.575
LC0557167	Omicron wave	FALSE	19.807
LC0556680	Omicron wave	FALSE	23.084
LC0556665	Omicron wave	FALSE	21.27
LC0557186	Omicron wave	FALSE	19.918
LC0556624	Omicron wave	FALSE	23.787
LC0556551	Omicron wave	FALSE	21.565
LC0556528	Omicron wave	FALSE	17.842
LC0556698	Omicron wave	FALSE	18.497
LC0556894	Omicron wave	FALSE	22.687
LC0557223	Omicron wave	FALSE	21.587
LC0556760	Omicron wave	FALSE	18.899
LC0556489	Omicron wave	FALSE	18.853
LC0557126	Omicron wave	FALSE	20.785
LC0557083	Omicron wave	FALSE	20.189
LC0556964	Omicron wave	FALSE	20.115
LC0556987	Omicron wave	FALSE	20.509
LC0557074	Omicron wave	FALSE	23.908
LC0557090	Omicron wave	FALSE	21.926
LC0557142	Omicron wave	FALSE	22.817
LC0557013	Omicron wave	FALSE	21.868
LC0556891	Omicron wave	FALSE	22.98
LC0547814	Omicron wave	FALSE	23.137
LC0548151	Omicron wave	FALSE	25.112
LC0548137	Omicron wave	FALSE	23.119
LC0547816	Omicron wave	FALSE	21.169
LC0547476	Omicron wave	FALSE	21.061
LC0547579	Omicron wave	FALSE	26.487
LC0547578	Omicron wave	FALSE	22.835
LC0547586	Omicron wave	FALSE	21.536
LC0547595	Omicron wave	FALSE	23.342
LC0547539	Omicron wave	FALSE	24.573
LC0547604	Omicron wave	FALSE	22.738
LC0547603	Omicron wave	FALSE	21.16
LC0547861	Omicron wave	FALSE	15.249
LC0547791	Omicron wave	FALSE	21.307
LC0548086	Omicron wave	FALSE	22.498
LC0547636	Omicron wave	FALSE	22.198
LC0547530	Omicron wave	FALSE	19.633
LC0548078	Omicron wave	FALSE	24.475
LC0547500	Omicron wave	FALSE	17.426
LC0547499	Omicron wave	FALSE	22.8
LC0547894	Omicron wave	FALSE	23.098
LC0547895	Omicron wave	FALSE	24.277
LC0548181	Omicron wave	FALSE	18.241
LC0552005	Omicron wave	FALSE	21.319
LC0551805	Omicron wave	FALSE	20.07
LC0551818	Omicron wave	FALSE	18.853
LC0551814	Omicron wave	FALSE	22.34
LC0552016	Omicron wave	FALSE	21.159
LC0551665	Omicron wave	FALSE	22.477
LC0551901	Omicron wave	FALSE	23.7
LC0551900	Omicron wave	FALSE	23.826
LC0551944	Omicron wave	FALSE	23.053
LC0551708	Omicron wave	FALSE	23.357
LC0551530	Omicron wave	FALSE	21.145
LC0551514	Omicron wave	FALSE	22.039
LC0551541	Omicron wave	FALSE	22.142
LC0551617	Omicron wave	FALSE	22.984
LC0551727	Omicron wave	FALSE	22.001
LC0551726	Omicron wave	FALSE	22.474
LC0551954	Omicron wave	FALSE	18.751
LC0551937	Omicron wave	FALSE	22.571
LC0551546	Omicron wave	FALSE	21.748
LC0551538	Omicron wave	FALSE	21.945
LC0551565	Omicron wave	FALSE	20.095
LC0552213	Omicron wave	FALSE	24.271
LC0552076	Omicron wave	FALSE	25.88
LC0552070	Omicron wave	FALSE	22.398
LC0552128	Omicron wave	FALSE	23.138
LC0552080	Omicron wave	FALSE	24.439
LC0552086	Omicron wave	FALSE	19.874
LC0552078	Omicron wave	FALSE	23.103
LC0552405	Omicron wave	FALSE	21.909
LC0552455	Omicron wave	FALSE	24.03
LC0552410	Omicron wave	FALSE	21.864
LC0552261	Omicron wave	FALSE	23.746
LC0552267	Omicron wave	FALSE	25.123
LC0552386	Omicron wave	FALSE	22.306
LC0552613	Omicron wave	FALSE	17.876
LC0552586	Omicron wave	FALSE	20.792
LC0552615	Omicron wave	FALSE	20.594
LC0552857	Omicron wave	FALSE	24.043
LC0552767	Omicron wave	FALSE	18.827
LC0552806	Omicron wave	FALSE	18.648
LC0553176	Omicron wave	FALSE	21.265
LC0552904	Omicron wave	FALSE	20.376
LC0553097	Omicron wave	FALSE	23.35
LC0553051	Omicron wave	FALSE	20.2
LC0553117	Omicron wave	FALSE	23.506
LC0552894	Omicron wave	FALSE	23.887
LC0553140	Omicron wave	FALSE	17.214
LC0553156	Omicron wave	FALSE	24.189
LC0553160	Omicron wave	FALSE	21.719
LC0553293	Omicron wave	FALSE	18.757
LC0553305	Omicron wave	FALSE	21.537
LC0553304	Omicron wave	FALSE	22.39
LC0553383	Omicron wave	FALSE	21.346
LC0553291	Omicron wave	FALSE	24.444
LC0554830	Omicron wave	FALSE	22.441
LC0554806	Omicron wave	FALSE	21.148
LC0554197	Omicron wave	FALSE	20.856
LC0554277	Omicron wave	FALSE	20.983
LC0554660	Omicron wave	FALSE	25.116
LC0554544	Omicron wave	FALSE	20.487
LC0554535	Omicron wave	FALSE	22.156
LC0554819	Omicron wave	FALSE	22.604
LC0554564	Omicron wave	FALSE	24.559
LC0554313	Omicron wave	FALSE	22.837
LC0554403	Omicron wave	FALSE	20.008
LC0554865	Omicron wave	FALSE	20.812
LC0556301	Omicron wave	FALSE	18.766
LC0556380	Omicron wave	FALSE	23.109
LC0556313	Omicron wave	FALSE	24.229
LC0556183	Omicron wave	FALSE	21.75
LC0556215	Omicron wave	FALSE	23.26
LC0556239	Omicron wave	FALSE	23.845
LC0555861	Omicron wave	FALSE	24.146
LC0556208	Omicron wave	FALSE	21.049
LC0556457	Omicron wave	FALSE	21.532
LC0556071	Omicron wave	FALSE	23.522
LC0556064	Omicron wave	FALSE	23.507
LC0556173	Omicron wave	FALSE	20.414
LC0556051	Omicron wave	FALSE	20.794
LC0556335	Omicron wave	FALSE	21.883
LC0556135	Omicron wave	FALSE	18.881
LC0556100	Omicron wave	FALSE	22.83
LC0556171	Omicron wave	FALSE	24.574
LC0556408	Omicron wave	FALSE	24.462
LC0555791	Omicron wave	FALSE	19.817
LC0556402	Omicron wave	FALSE	23.482
LC0557525	Omicron wave	FALSE	22.706
LC0557450	Omicron wave	FALSE	21.813
LC0557563	Omicron wave	FALSE	24.746
LC0557276	Omicron wave	FALSE	22.492
LC0557556	Omicron wave	FALSE	23.896
LC0557557	Omicron wave	FALSE	22.814
LC0557253	Omicron wave	FALSE	22.631
LC0557378	Omicron wave	FALSE	25.9
LC0557293	Omicron wave	FALSE	20.805
LC0557803	Omicron wave	FALSE	22.293
LC0557580	Omicron wave	FALSE	23.311
LC0557614	Omicron wave	FALSE	22.669
LC0557269	Omicron wave	FALSE	24.751
LC0557261	Omicron wave	FALSE	23.497
LC0560249	Omicron wave	FALSE	19.455
LC0560642	Omicron wave	FALSE	21.482
LC0560397	Omicron wave	FALSE	22.462
LC0560779	Omicron wave	FALSE	22.813
LC0560333	Omicron wave	FALSE	22.698
LC0560502	Omicron wave	FALSE	18.69
LC0560661	Omicron wave	FALSE	23.321
LC0560669	Omicron wave	FALSE	29.72
LC0560439	Omicron wave	FALSE	22.575
LC0560538	Omicron wave	FALSE	20.378
LC0560165	Omicron wave	FALSE	20.953
LC0560551	Omicron wave	FALSE	23.471
LC0561976	Omicron wave	FALSE	21.736
LC0561629	Omicron wave	FALSE	21.387
LC0561636	Omicron wave	FALSE	22.207
LC0561633	post-wave	FALSE	24.088
LC0561718	post-wave	FALSE	22.072
LC0561719	post-wave	FALSE	17.792
LC0562189	post-wave	FALSE	23.969
LC0561915	post-wave	FALSE	22.544
LC0562159	post-wave	FALSE	18.77
LC0561677	post-wave	FALSE	22.484
LC0561692	post-wave	FALSE	23.401
LC0562258	post-wave	FALSE	20.558
LC0562263	post-wave	FALSE	22.931
LC0563557	Omicron wave	FALSE	20.696
LC0563427	Omicron wave	FALSE	20.112
LC0563526	post-wave	FALSE	21.787
LC0563552	post-wave	FALSE	21.92
LC0563816	post-wave	FALSE	20.279
LC0563786	post-wave	FALSE	21.434
LC0563329	post-wave	FALSE	23.436
LC0563142	post-wave	FALSE	20.466
LC0563751	post-wave	FALSE	20.428
LC0563708	post-wave	FALSE	21.315
LC0563458	post-wave	FALSE	20.087
LC0563469	post-wave	FALSE	21.409
LC0563470	post-wave	FALSE	24.614
LC0563145	post-wave	FALSE	22.321
LC0563718	post-wave	FALSE	21.631
LC0563731	post-wave	FALSE	21.679
LC0563189	post-wave	FALSE	22.024
LC0565474	post-wave	FALSE	21.027
LC0565527	post-wave	FALSE	21.96
LC0565979	post-wave	FALSE	20.441
LC0565490	post-wave	FALSE	23.045
LC0565967	post-wave	FALSE	23.201
LC0565578	post-wave	FALSE	22.443
LC0565368	post-wave	FALSE	22.209
LC0565437	post-wave	FALSE	19.114
LC0565961	post-wave	FALSE	23.278
LC0565599	post-wave	FALSE	23.443
LC0565964	post-wave	FALSE	20.025
LC0565938	post-wave	FALSE	21.396
LC0565906	post-wave	FALSE	20.226
LC0565683	post-wave	FALSE	22.358
LC0565661	post-wave	FALSE	19.82
LC0565669	post-wave	FALSE	20.322
LC0565659	post-wave	FALSE	24.023
LC0565646	post-wave	FALSE	19.083
LC0565815	post-wave	FALSE	21.093
LC0565790	post-wave	FALSE	16.23
LC0565715	post-wave	FALSE	19.843
LC0565701	post-wave	FALSE	21.573
LC0566034	post-wave	FALSE	21.433
LC0565997	post-wave	FALSE	23.802
LC0567994	post-wave	FALSE	21.974
LC0568005	post-wave	FALSE	22.965
LC0567947	post-wave	FALSE	21.764
LC0567974	post-wave	FALSE	23.615
LC0567981	post-wave	FALSE	23.104
LC0568057	post-wave	FALSE	20.802
LC0568587	post-wave	FALSE	21.309
LC0568055	post-wave	FALSE	18.394
LC0568047	post-wave	FALSE	20.188
LC0568569	post-wave	FALSE	17.75
LC0568203	post-wave	FALSE	20.886
LC0568221	post-wave	FALSE	21.449
LC0568274	post-wave	FALSE	22.09
LC0568269	post-wave	FALSE	20.461
LC0568212	post-wave	FALSE	25.509
LC0568329	post-wave	FALSE	21.176
LC0568307	post-wave	FALSE	19.183
LC0568339	post-wave	FALSE	19.535
LC0568387	post-wave	FALSE	19.042
LC0568303	post-wave	FALSE	19.467
LC0568367	post-wave	FALSE	20.842
LC0569744	post-wave	FALSE	19.444
LC0569511	post-wave	FALSE	24.566
LC0569749	post-wave	FALSE	24.593
LC0569643	post-wave	FALSE	23.335
LC0569706	post-wave	FALSE	21.24
LC0569704	post-wave	FALSE	20.543
LC0569589	post-wave	FALSE	19.786
LC0569994	post-wave	FALSE	20.11
LC0569992	post-wave	FALSE	19.614
LC0569990	post-wave	FALSE	24.105
LC0569799	post-wave	FALSE	20.406
LC0569796	post-wave	FALSE	21.899
LC0569607	post-wave	FALSE	23.009
LC0569960	post-wave	FALSE	18.493
LC0569835	post-wave	FALSE	19.86
LC0569609	post-wave	FALSE	19.694
LC0570115	post-wave	FALSE	20.872
LC0570119	post-wave	FALSE	21.443
LC0570430	post-wave	FALSE	19.349
LC0570364	post-wave	FALSE	21.214
LC0570366	post-wave	FALSE	22.749
LC0570553	post-wave	FALSE	20.041
LC0570524	post-wave	FALSE	22.2
LC0570153	post-wave	FALSE	21.32
LC0570158	post-wave	FALSE	19.584
LC0570781	post-wave	FALSE	23.031
LC0570217	post-wave	FALSE	21.035
LC0573506	post-wave	FALSE	21.032
LC0573425	post-wave	FALSE	22.606
LC0573538	post-wave	FALSE	19.679
LC0573196	post-wave	FALSE	23.744
LC0573797	post-wave	FALSE	23.083
LC0573760	post-wave	FALSE	19.198
LC0573818	post-wave	FALSE	17.965
LC0573820	post-wave	FALSE	23.124
LC0573778	post-wave	FALSE	22.814
LC0573763	post-wave	FALSE	21.101
LC0573769	post-wave	FALSE	21.146
LC0573764	post-wave	FALSE	21.929
LC0573301	post-wave	FALSE	22.709
LC0573296	post-wave	FALSE	21.219
LC0573756	post-wave	FALSE	21.603
LC0573393	post-wave	FALSE	20.677
LC0573372	post-wave	FALSE	22.138
LC0573670	post-wave	FALSE	19.311
LC0573869	post-wave	FALSE	20.775
LC0573906	post-wave	FALSE	19.995
LC0573867	post-wave	FALSE	20.332
LC0574338	post-wave	FALSE	20.802
LC0574331	post-wave	FALSE	23.286
LC0574365	post-wave	FALSE	21.292
LC0574227	post-wave	FALSE	20.843
LC0573938	post-wave	FALSE	20.198
LC0574054	post-wave	FALSE	22.045
LC0573963	post-wave	FALSE	19.887
LC0574010	post-wave	FALSE	21.175
LC0574082	post-wave	FALSE	19.465
LC0573970	post-wave	FALSE	25.32
LC0574007	post-wave	FALSE	20.347
LC0574601	post-wave	FALSE	21.051
LC0574597	post-wave	FALSE	18.454
LC0574591	post-wave	FALSE	21.151
LC0574430	post-wave	FALSE	21.561
LC0574696	post-wave	FALSE	19.75
LC0574436	post-wave	FALSE	19.647
LC0574698	post-wave	FALSE	23.209
LC0574688	post-wave	FALSE	22.123
LC0580292	post-wave	FALSE	21.253
LC0580383	post-wave	FALSE	22.483
LC0580379	post-wave	FALSE	21.288
LC0580763	post-wave	FALSE	19.419
LC0580766	post-wave	FALSE	20.816
LC0580702	post-wave	FALSE	22.706
LC0580722	post-wave	FALSE	20.13
LC0580537	post-wave	FALSE	21.488
LC0580503	post-wave	FALSE	23.232
LC0580504	post-wave	FALSE	23.837
LC0580217	post-wave	FALSE	21.328
LC0580230	post-wave	FALSE	24.2
LC0580275	post-wave	FALSE	20.497
LC0580276	post-wave	FALSE	23.646
LC0580046	post-wave	FALSE	19.698
LC0580036	post-wave	FALSE	21.603
LC0580054	post-wave	FALSE	22.149
LC0581873	post-wave	FALSE	17.055
LC0581759	post-wave	FALSE	18.66
LC0582307	post-wave	FALSE	22.298
LC0582276	post-wave	FALSE	22.146
LC0581602	post-wave	FALSE	21.941
LC0582262	post-wave	FALSE	22.868
LC0582246	post-wave	FALSE	21.36
LC0581591	post-wave	FALSE	19.835
LC0581590	post-wave	TRUE	18.978
LC0581692	post-wave	FALSE	22.262
LC0582264	post-wave	FALSE	24.237
LC0581626	post-wave	FALSE	21.975
LC0581624	post-wave	FALSE	21.976
LC0582901	post-wave	FALSE	18.609
LC0582957	post-wave	FALSE	20.98
LC0582988	post-wave	FALSE	20.669
LC0582961	post-wave	FALSE	17.795
LC0582583	post-wave	FALSE	21.341
LC0582668	post-wave	FALSE	19.274
LC0582386	post-wave	FALSE	18.658
LC0582347	post-wave	FALSE	21.45
LC0582480	post-wave	FALSE	21.278
LC0582699	post-wave	FALSE	21.325
LC0582463	post-wave	FALSE	23.091
LC0582446	post-wave	FALSE	18.59
LC0582523	post-wave	FALSE	22.109
LC0582690	post-wave	FALSE	22.049
LC0582396	post-wave	FALSE	19.123
LC0582653	post-wave	FALSE	21.793
LC0582363	post-wave	FALSE	20.453
LC0582781	post-wave	FALSE	23.516
LC0589352	post-wave	FALSE	18.179
LC0589439	post-wave	FALSE	22.067
LC0589405	post-wave	FALSE	21.152
LC0589360	post-wave	FALSE	18.936
LC0589000	post-wave	FALSE	22.558
LC0588987	post-wave	FALSE	23.426
LC0588995	post-wave	FALSE	20.749
LC0588947	post-wave	FALSE	21.742
LC0589130	post-wave	FALSE	21.151
LC0591128	post-wave	FALSE	16.955
LC0590744	post-wave	FALSE	19.076
LC0590865	post-wave	FALSE	23.066
LC0590917	post-wave	FALSE	22.837
LC0590862	post-wave	FALSE	25.207
LC0590915	post-wave	FALSE	21.836
LC0591167	post-wave	FALSE	17.865
LC0590850	post-wave	FALSE	22.629
LC0590873	post-wave	FALSE	21.151
LC0590846	post-wave	FALSE	22.773
LC0590928	post-wave	FALSE	20.734
LC0591042	post-wave	FALSE	18.444
LC0591600	post-wave	FALSE	24.761
LC0591614	post-wave	FALSE	21.733
LC0591329	post-wave	FALSE	20.978
LC0591543	post-wave	FALSE	21.816
LC0591331	post-wave	FALSE	23.323
LC0591687	post-wave	FALSE	25.027
LC0591787	post-wave	FALSE	20.516
LC0591701	post-wave	FALSE	19.71
LC0591629	post-wave	FALSE	22.239
LC0591631	post-wave	FALSE	17.536
LC0591297	post-wave	FALSE	22.329
LC0591784	post-wave	FALSE	21.182
LC0591487	post-wave	FALSE	21.838
LC0591488	post-wave	FALSE	22.894
LC0591977	post-wave	FALSE	18.496
LC0591846	post-wave	FALSE	23.155
LC0606050	post-wave	FALSE	21.419
LC0606566	post-wave	FALSE	18.701
LC0605839	post-wave	FALSE	20.547
LC0605844	post-wave	FALSE	22.655
LC0605884	post-wave	FALSE	21.241
LC0606580	post-wave	FALSE	21.57
LC0606408	post-wave	FALSE	22.088
LC0606425	post-wave	FALSE	20.965
LC0606377	post-wave	FALSE	18.483
LC0605887	post-wave	FALSE	19.082
LC0606131	post-wave	FALSE	22.426
LC0606120	post-wave	FALSE	22.099
LC0606125	post-wave	FALSE	20.471
LC0606510	post-wave	FALSE	20.434
LC0606315	post-wave	FALSE	19.556
LC0606177	post-wave	FALSE	22.013
LC0608650	post-wave	FALSE	22.03
LC0608178	post-wave	FALSE	19.901
LC0608426	post-wave	FALSE	20.834
LC0608487	post-wave	FALSE	18.599
LC0608440	post-wave	FALSE	19.923
LC0607720	post-wave	FALSE	20.403
LC0607723	post-wave	FALSE	17.813
LC0607858	post-wave	FALSE	21.172
LC0607706	post-wave	FALSE	20.543
LC0607655	post-wave	FALSE	19.843
LC0607840	post-wave	FALSE	21.659
LC0608010	post-wave	FALSE	20.777
LC0608018	post-wave	FALSE	21.995
LC0607970	post-wave	FALSE	20.178
LC0607943	post-wave	FALSE	20.535
LC0607997	post-wave	FALSE	18.169
LC0607933	post-wave	FALSE	20.693
LC0607963	post-wave	FALSE	21.681
LC0608097	post-wave	FALSE	22.332
LC0608076	post-wave	FALSE	20.891
LC0608086	post-wave	FALSE	19.098
LC0608096	post-wave	FALSE	18.338
LC0609106	post-wave	FALSE	21.258
LC0609264	post-wave	FALSE	22.082
LC0609270	post-wave	FALSE	21.627
LC0609170	post-wave	FALSE	18.06
LC0609299	post-wave	FALSE	22.024
LC0609574	post-wave	FALSE	20.007
LC0609567	post-wave	FALSE	22.729
LC0609578	post-wave	FALSE	22.377
LC0609571	post-wave	FALSE	23.226
LC0609617	post-wave	FALSE	21.589
LC0609625	post-wave	FALSE	21.653
LC0609135	post-wave	FALSE	20.03
LC0609307	post-wave	FALSE	22.655
LC0616781	post-wave	FALSE	22.599
LC0616933	post-wave	FALSE	18.357
LC0616917	post-wave	FALSE	22.613
LC0616848	post-wave	FALSE	22.202
LC0617192	post-wave	FALSE	20.889
LC0617027	post-wave	FALSE	22.138
LC0617211	post-wave	FALSE	23.068
LC0617295	post-wave	FALSE	19.838
LC0617296	post-wave	FALSE	15.538
LC0617260	post-wave	FALSE	18.718
LC0616943	post-wave	FALSE	19.623
LC0616947	post-wave	FALSE	20.818
LC0617130	post-wave	FALSE	20.333
LC0617241	post-wave	FALSE	18.08
LC0617370	post-wave	FALSE	21.153
LC0617900	post-wave	FALSE	20.369
LC0617917	post-wave	FALSE	17.854
LC0617941	post-wave	FALSE	22.849
LC0617529	post-wave	FALSE	19.926
LC0617341	post-wave	FALSE	20.833
LC0617548	post-wave	FALSE	20.099
LC0617555	post-wave	FALSE	17.874
LC0617847	post-wave	FALSE	18.826
LC0617924	post-wave	FALSE	19.901
LC0618064	post-wave	FALSE	18.515
LC0618061	post-wave	FALSE	17.577
LC0617874	post-wave	FALSE	18.458
LC0617858	post-wave	FALSE	19.81
LC0617862	post-wave	FALSE	19.029
LC0617959	post-wave	FALSE	20.982
LC0618126	post-wave	FALSE	18.225
LC0618291	post-wave	TRUE	20.911
LC0618456	post-wave	FALSE	20.068
LC0618450	post-wave	FALSE	21.493
LC0618112	post-wave	FALSE	22.251
LC0618345	post-wave	FALSE	18.787
LC0618373	post-wave	FALSE	20.696
LC0618487	post-wave	FALSE	16.379
LC0618513	post-wave	FALSE	20.69
LC0618483	post-wave	FALSE	21.15
LC0618480	post-wave	FALSE	24.263
LC0618239	post-wave	FALSE	21.099
LC0618237	post-wave	FALSE	23.571
LC0618700	post-wave	FALSE	17.766
LC0618590	post-wave	FALSE	20.845
LC0618703	post-wave	FALSE	21.579
LC0618579	post-wave	FALSE	20.914
LC0618160	post-wave	FALSE	22.512
LC0618635	post-wave	FALSE	21.628
LC0618737	post-wave	FALSE	18.606
LC0618824	post-wave	FALSE	21.905
LC0618727	post-wave	FALSE	19.51
LC0618648	post-wave	FALSE	21.951
LC0618598	post-wave	FALSE	17.994
LC0618785	post-wave	FALSE	24.004
LC0618662	post-wave	FALSE	24.301
LC0618863	post-wave	FALSE	22.35
LC0618862	post-wave	FALSE	18.261
LC0619175	post-wave	FALSE	21.622
LC0619484	post-wave	FALSE	21.427
LC0619204	post-wave	FALSE	22.417
LC0619075	post-wave	FALSE	19.284
LC0619328	post-wave	FALSE	20.314
LC0619101	post-wave	FALSE	21.032
LC0618881	post-wave	FALSE	21.276
LC0618897	post-wave	FALSE	21.655
LC0619429	post-wave	FALSE	22.362
LC0619349	post-wave	FALSE	23.247
LC0619221	post-wave	FALSE	21.89
LC0619609	post-wave	FALSE	21.814
LC0618992	post-wave	FALSE	21.676
LC0618935	post-wave	FALSE	22.646
LC0618924	post-wave	FALSE	23.764
LC0619326	post-wave	FALSE	19.718
LC0632833	post-wave	FALSE	22.06
LC0632707	post-wave	FALSE	18.907
LC0633262	post-wave	FALSE	19.156
LC0633440	post-wave	FALSE	16.909
LC0633173	post-wave	FALSE	19.854
LC0632975	post-wave	FALSE	22.066
LC0632726	post-wave	FALSE	19.753
LC0632722	post-wave	FALSE	18.43
LC0632774	post-wave	FALSE	19.749
LC0632768	post-wave	FALSE	21.482
LC0633002	post-wave	FALSE	18.344
LC0633191	post-wave	FALSE	20.023
LC0633355	post-wave	FALSE	22.983
LC0632762	post-wave	FALSE	20.735
LC0633037	post-wave	FALSE	21.023
LC0633036	post-wave	FALSE	21.771
LC0632764	post-wave	FALSE	21.998
LC0633294	post-wave	FALSE	21.474
LC0639408	post-wave	FALSE	22.877
LC0639047	post-wave	FALSE	17.636
LC0639404	post-wave	FALSE	21.326
LC0638951	post-wave	FALSE	22.569
LC0638888	post-wave	FALSE	21.941
LC0638933	post-wave	FALSE	20.24
LC0639312	post-wave	FALSE	20.815
LC0639161	post-wave	FALSE	22.96
LC0639165	post-wave	FALSE	22.707
LC0639194	post-wave	FALSE	21.276
LC0639240	post-wave	FALSE	19.849
LC0639285	post-wave	FALSE	22.383
LC0639207	post-wave	FALSE	22.05
LC0639272	post-wave	FALSE	20.533
LC0621022	post-wave	FALSE	20.698
LC0620993	post-wave	FALSE	21.882
LC0620587	post-wave	FALSE	26.641
LC0620602	post-wave	FALSE	20.177
LC0620474	post-wave	FALSE	22.682
LC0621171	post-wave	FALSE	21.751
LC0621312	post-wave	FALSE	21.889
LC0621370	post-wave	FALSE	20.748
LC0621536	post-wave	FALSE	21.066
LC0621355	post-wave	FALSE	20.553
LC0621512	post-wave	FALSE	20.173
LC0621303	post-wave	FALSE	18.85
LC0621347	post-wave	FALSE	21.452
LC0621858	post-wave	FALSE	17.156
LC0621867	post-wave	FALSE	21.849
LC0621564	post-wave	FALSE	17.859
LC0621555	post-wave	FALSE	22.84
LC0621636	post-wave	FALSE	17.185
LC0621634	post-wave	FALSE	18.568
LC0621600	post-wave	FALSE	16.831
LC0621670	post-wave	FALSE	20.708
LC0621809	post-wave	FALSE	21.18
LC0634029	post-wave	FALSE	21.826
LC0633814	post-wave	FALSE	23.654
LC0633769	post-wave	FALSE	23.917
LC0633950	post-wave	FALSE	22.123
LC0634112	post-wave	FALSE	21.854
LC0633683	post-wave	FALSE	19.06
LC0633687	post-wave	FALSE	19.636
LC0633553	post-wave	FALSE	20.758
LC0633577	post-wave	FALSE	23.766
LC0633487	post-wave	FALSE	20.341
LC0633552	post-wave	FALSE	23.152
LC0633602	post-wave	FALSE	19.599
LC0633518	post-wave	FALSE	21.868
LC0633515	post-wave	FALSE	21.18
LC0633517	post-wave	FALSE	21.832
LC0633534	post-wave	FALSE	23.996
LC0633479	post-wave	FALSE	22.479
LC0634608	post-wave	FALSE	20.198
LC0634606	post-wave	FALSE	20.293
LC0634547	post-wave	FALSE	21.986
LC0634370	post-wave	FALSE	19.549
LC0634287	post-wave	FALSE	19.96
LC0634676	post-wave	FALSE	20.167
LC0634448	post-wave	FALSE	20.995
LC0634527	post-wave	FALSE	18.343
LC0634314	post-wave	FALSE	21.731
LC0634460	post-wave	FALSE	22.045
LC0634668	post-wave	FALSE	20.044
LC0634685	post-wave	FALSE	21.207
LC0639728	post-wave	FALSE	22.664
LC0639697	post-wave	FALSE	20.697
LC0639668	post-wave	FALSE	22.495
LC0639785	post-wave	FALSE	21.025
LC0639845	post-wave	FALSE	18.851
LC0640344	post-wave	FALSE	20.842
LC0639865	post-wave	FALSE	21.786
LC0639855	post-wave	FALSE	21.737
LC0639644	post-wave	FALSE	19.895
LC0639800	post-wave	FALSE	21.385
LC0639851	post-wave	FALSE	18.367
LC0639827	post-wave	FALSE	21.059
LC0640290	post-wave	FALSE	19.873
LC0640061	post-wave	FALSE	20.421
LC0635043	post-wave	FALSE	20.457
LC0634994	post-wave	FALSE	21.96
LC0635071	post-wave	FALSE	21.476
LC0635047	post-wave	FALSE	23.532
LC0635179	post-wave	FALSE	25.212
LC0635571	post-wave	FALSE	20.898
LC0635184	post-wave	FALSE	22.731
LC0635687	post-wave	FALSE	20.681
LC0635206	post-wave	FALSE	19.341
LC0635416	post-wave	FALSE	21.354
LC0635610	post-wave	FALSE	27.775
LC0635257	post-wave	FALSE	20.351
LC0635109	post-wave	FALSE	23.183
LC0635394	post-wave	FALSE	21.861
LC0635405	post-wave	FALSE	20.525
LC0635386	post-wave	FALSE	22.577
LC0635379	post-wave	FALSE	22.755
LC0635338	post-wave	FALSE	20.097
LC0640714	post-wave	FALSE	23.802
LC0640673	post-wave	FALSE	21.429
LC0640962	post-wave	FALSE	19.751
LC0640936	post-wave	FALSE	20.82
LC0640430	post-wave	FALSE	20.519
LC0640361	post-wave	FALSE	23.535
LC0640385	post-wave	FALSE	23.388
LC0640348	post-wave	FALSE	22.973
LC0640380	post-wave	FALSE	20.132
LC0640440	post-wave	FALSE	22.679
LC0641022	post-wave	FALSE	21.573
LC0641040	post-wave	FALSE	22.784
LC0641260	post-wave	FALSE	22.25
LC0641261	post-wave	FALSE	20.646
LC0641228	post-wave	FALSE	22.985
LC0641836	post-wave	FALSE	21.383
LC0641844	post-wave	FALSE	21.323
LC0641543	post-wave	FALSE	21.383
LC0641808	post-wave	FALSE	22.967
LC0641829	post-wave	FALSE	23.251
LC0641801	post-wave	FALSE	19.881
LC0641870	post-wave	FALSE	21.839
LC0641792	post-wave	FALSE	24.478
LC0641721	post-wave	FALSE	21.647
LC0641351	post-wave	FALSE	21.169
LC0641346	post-wave	FALSE	17.042
LC0641356	post-wave	FALSE	19.753
LC0641166	post-wave	FALSE	21.193
LC0641191	post-wave	FALSE	18.992
LC0641179	post-wave	FALSE	21.293
LC0641767	post-wave	FALSE	20.708
LC0641428	post-wave	FALSE	22.517
LC0641698	post-wave	FALSE	21.986
LC0641953	post-wave	FALSE	23.201
LC0641885	post-wave	FALSE	21.043
LC0642192	post-wave	FALSE	20.162
LC0642395	post-wave	FALSE	21.149
LC0642531	post-wave	FALSE	22.499
LC0642212	post-wave	FALSE	24.102
LC0642257	post-wave	FALSE	22.824
LC0642365	post-wave	FALSE	21.43
LC0641912	post-wave	FALSE	18.948
LC0642146	post-wave	FALSE	22.959
LC0642139	post-wave	FALSE	22.915
LC0642279	post-wave	FALSE	20.433
LC0642558	post-wave	FALSE	22.533
LC0642491	post-wave	FALSE	23.751
LC0642500	post-wave	FALSE	25.509
LC0642460	post-wave	FALSE	19.507
LC0641991	post-wave	FALSE	29.887
LC0642476	post-wave	FALSE	21.597
LC0642508	post-wave	FALSE	20.845
LC0642507	post-wave	FALSE	21.075
LC0651873	post-wave	FALSE	22.09
LC0651878	post-wave	FALSE	23.88
LC0652475	post-wave	FALSE	21.823
LC0652176	post-wave	FALSE	22.928
LC0651949	post-wave	FALSE	19.451
LC0651960	post-wave	FALSE	20.554
LC0652078	post-wave	FALSE	22.706
LC0652226	post-wave	FALSE	18.723
LC0652014	post-wave	FALSE	24.508
LC0652113	post-wave	FALSE	21.87
LC0652516	post-wave	FALSE	22.83
LC0652313	post-wave	FALSE	19.912
LC0652069	post-wave	FALSE	23.864
LC0652561	post-wave	FALSE	21.065
LC0652689	post-wave	FALSE	20.8
LC0652690	post-wave	FALSE	19.747
LC0652874	post-wave	FALSE	23.528
LC0653401	post-wave	FALSE	24.215
LC0653168	post-wave	FALSE	23.319
LC0652965	post-wave	FALSE	18.402
LC0652926	post-wave	FALSE	19.963
LC0652862	post-wave	FALSE	26.671
LC0653140	post-wave	FALSE	22.348
LC0652760	post-wave	FALSE	22.698
LC0652723	post-wave	FALSE	25.888
LC0652718	post-wave	FALSE	21.202
LC0652906	post-wave	FALSE	21.654
LC0652899	post-wave	FALSE	22.541
LC0652913	post-wave	FALSE	20.784
LC0653075	post-wave	FALSE	21.946
LC0653273	post-wave	FALSE	20.519
LC0653237	post-wave	FALSE	23.266
LC0653235	post-wave	FALSE	23.588
LC0653080	post-wave	FALSE	21.922
LC0653071	post-wave	FALSE	19.15
LC0653066	post-wave	FALSE	21.926
LC0653222	post-wave	FALSE	23.702
LC0653724	post-wave	FALSE	23.589
LC0653727	post-wave	FALSE	21.571
LC0653916	post-wave	FALSE	22.853
LC0653750	post-wave	FALSE	20.249
LC0653685	post-wave	FALSE	20.549
LC0653928	post-wave	FALSE	22.578
LC0654020	post-wave	FALSE	20.572
LC0653543	post-wave	FALSE	21.505
LC0654146	post-wave	FALSE	20.051
LC0654152	post-wave	FALSE	22.022
LC0654162	post-wave	FALSE	20.034
LC0653794	post-wave	FALSE	21.062
LC0654004	post-wave	FALSE	22.991
LC0653514	post-wave	FALSE	22.13
LC0653511	post-wave	FALSE	22.284
LC0653561	post-wave	FALSE	21.589
LC0653569	post-wave	FALSE	21.367
LC0658207	post-wave	FALSE	23.829
LC0658074	post-wave	FALSE	21.152
LC0658062	post-wave	FALSE	19.825
LC0658061	post-wave	FALSE	19.219
LC0658239	post-wave	FALSE	22.17
LC0658203	post-wave	FALSE	23.484
LC0658157	post-wave	FALSE	22.553
LC0658104	post-wave	FALSE	18.266
LC0658154	post-wave	FALSE	22.064
LC0658502	post-wave	FALSE	20.93
LC0658282	post-wave	FALSE	21.482
LC0658284	post-wave	FALSE	21.911
LC0658519	post-wave	FALSE	21.223
LC0658514	post-wave	FALSE	23.191
LC0658536	post-wave	FALSE	19.205
LC0654206	post-wave	FALSE	21.146
LC0654205	post-wave	FALSE	18.074
LC0654501	post-wave	FALSE	20.948
LC0654171	post-wave	FALSE	19.839
LC0654472	post-wave	FALSE	21.227
LC0654473	post-wave	FALSE	20.472
LC0654456	post-wave	FALSE	19.863
LC0654521	post-wave	FALSE	19.805
LC0654640	post-wave	FALSE	20.156
LC0654249	post-wave	FALSE	21.524
LC0654859	post-wave	FALSE	21.502
LC0654848	post-wave	FALSE	20.106
LC0654818	post-wave	FALSE	19.837
LC0654727	post-wave	FALSE	20.515
LC0654888	post-wave	FALSE	21.426
LC0659429	post-wave	FALSE	21.752
LC0659430	post-wave	FALSE	23.713
LC0659250	post-wave	FALSE	23.174
LC0659212	post-wave	FALSE	22.817
LC0659384	post-wave	FALSE	22.041
LC0659149	post-wave	FALSE	18.866
LC0659279	post-wave	FALSE	20.287
LC0658884	post-wave	FALSE	21.323
LC0658777	post-wave	FALSE	22.163
LC0659271	post-wave	FALSE	17.593
LC0659007	post-wave	FALSE	20.61
LC0659435	post-wave	FALSE	21.895
LC0659172	post-wave	FALSE	22.67
LC0659524	post-wave	FALSE	19.721
LC0659351	post-wave	FALSE	21.726
LC0658843	post-wave	FALSE	23.858
LC0658840	post-wave	FALSE	21.879
LC0659260	post-wave	FALSE	21.103
LC0659764	post-wave	FALSE	23.253
LC0659651	post-wave	FALSE	21.974
LC0659647	post-wave	FALSE	22.337
LC0659925	post-wave	FALSE	22.664
LC0659834	post-wave	FALSE	20.172
LC0659816	post-wave	FALSE	21.891
LC0659810	post-wave	FALSE	20.932
LC0659608	post-wave	FALSE	20.095
LC0659554	post-wave	FALSE	21.807
LC0659612	post-wave	FALSE	23.677
LC0662109	post-wave	FALSE	20.892
LC0661973	post-wave	FALSE	20.51
LC0662078	post-wave	FALSE	22.188
LC0662048	post-wave	FALSE	21.677
LC0661923	post-wave	FALSE	17.734
LC0662263	post-wave	FALSE	21.486
LC0662483	post-wave	FALSE	19.647
LC0662308	post-wave	FALSE	20.937
LC0662372	post-wave	FALSE	21.498
LC0662336	post-wave	FALSE	21.016
LC0662138	post-wave	FALSE	21.583
LC0662334	post-wave	FALSE	22.031
LC0662596	post-wave	FALSE	23.345
LC0662591	post-wave	FALSE	21.788
LC0662182	post-wave	FALSE	21.338
LC0662165	post-wave	FALSE	22.415
LC0662554	post-wave	FALSE	21.004
LC0662467	post-wave	FALSE	20.465
LC0662551	post-wave	FALSE	19.997
LC0662426	post-wave	FALSE	19.241
LC0662476	post-wave	FALSE	18.5
LC0662609	post-wave	FALSE	21.197
LC0662536	post-wave	FALSE	20.921
LC0676121	post-wave	FALSE	22.233
LC0675981	post-wave	FALSE	22.371
LC0675993	post-wave	FALSE	22.871
LC0675962	post-wave	FALSE	21.607
LC0675966	post-wave	FALSE	24.872
LC0676392	post-wave	FALSE	21.328
LC0676290	post-wave	FALSE	23.772
LC0676248	post-wave	FALSE	19.745
LC0675858	post-wave	FALSE	19.277
LC0676231	post-wave	FALSE	22.522
LC0676225	post-wave	FALSE	20.761
LC0675887	post-wave	FALSE	24.298
LC0675878	post-wave	FALSE	20.787
LC0675880	post-wave	FALSE	22.245
LC0676419	post-wave	FALSE	19.849
LC0692813	post-wave	FALSE	20.908
LC0692825	post-wave	FALSE	22.89
LC0692835	post-wave	FALSE	20.682
LC0692980	post-wave	FALSE	20.702
LC0692712	post-wave	FALSE	21.131
LC0692969	post-wave	FALSE	22.06
LC0692674	post-wave	FALSE	20.663
LC0691267	post-wave	FALSE	18.569
LC0691534	post-wave	FALSE	23.045
LC0691480	post-wave	FALSE	22.446
LC0691526	post-wave	FALSE	22.15
LC0691462	post-wave	FALSE	20.462
LC0691556	post-wave	FALSE	18.863
LC0691049	post-wave	FALSE	21.958
LC0691198	post-wave	FALSE	19.94
LC0691203	post-wave	FALSE	23.373
LC0691215	post-wave	FALSE	22.889
LC0691504	post-wave	FALSE	21.717
LC0691073	post-wave	FALSE	21.816
LC0687197	post-wave	FALSE	25.727
LC0687191	post-wave	FALSE	22.967
LC0687460	post-wave	FALSE	23.869
LC0687221	post-wave	FALSE	21.565
LC0687337	post-wave	FALSE	22.494
LC0687334	post-wave	FALSE	21.948
LC0687317	post-wave	FALSE	21.565
LC0687208	post-wave	FALSE	21.378
LC0687389	post-wave	FALSE	19.051
LC0687310	post-wave	FALSE	24.056
LC0687222	post-wave	FALSE	20.739
LC0687014	post-wave	FALSE	22.376
LC0687097	post-wave	FALSE	22.653
LC0687007	post-wave	FALSE	22.207
LC0687122	post-wave	FALSE	21.377
LC0687666	post-wave	FALSE	22.035
LC0687671	post-wave	FALSE	20.234
LC0687649	post-wave	FALSE	20.748
LC0686511	post-wave	FALSE	22.278
LC0686569	post-wave	FALSE	21.361
LC0686826	post-wave	FALSE	18.529
LC0686681	post-wave	FALSE	23.32
LC0686683	post-wave	FALSE	17.183
LC0686949	post-wave	FALSE	19.562
LC0686661	post-wave	FALSE	20.167
LC0686667	post-wave	FALSE	18.755
LC0686623	post-wave	FALSE	21.688
LC0686960	post-wave	FALSE	20.714
LC0686958	post-wave	FALSE	23.49
LC0686300	post-wave	FALSE	19.206
LC0686191	post-wave	FALSE	22.99
LC0687858	post-wave	FALSE	21.679
LC0688438	post-wave	FALSE	22.746
LC0688443	post-wave	FALSE	21.698
LC0687990	post-wave	FALSE	16.101
LC0688518	post-wave	FALSE	18.598
LC0687809	post-wave	FALSE	21.127
LC0688409	post-wave	FALSE	21.242
LC0688334	post-wave	FALSE	20.712
LC0688387	post-wave	FALSE	23.127
LC0687972	post-wave	FALSE	21.113
LC0688021	post-wave	FALSE	21.797
LC0691939	post-wave	FALSE	20.971
LC0691794	post-wave	FALSE	20.907
LC0691677	post-wave	FALSE	20.536
LC0692127	post-wave	FALSE	21.597
LC0692105	post-wave	FALSE	21.036
LC0691722	post-wave	FALSE	18.777
LC0691729	post-wave	FALSE	20.066
LC0691927	post-wave	FALSE	17.221
LC0691922	post-wave	FALSE	20.565
LC0691890	post-wave	FALSE	20.107
LC0691817	post-wave	FALSE	19.704
LC0691708	post-wave	FALSE	19.212
LC0691906	post-wave	FALSE	22.665
LC0692218	post-wave	FALSE	19.53
LC0692040	post-wave	FALSE	20.747
LC0692309	post-wave	FALSE	21.148
LC0692302	post-wave	FALSE	19.951
LC0692263	post-wave	FALSE	23.524
LC0691978	post-wave	FALSE	22.578
LC0692322	post-wave	FALSE	21.443
LC0692328	post-wave	FALSE	22.166
LC0692301	post-wave	FALSE	19.868
LC0703758	post-wave	FALSE	22.944
LC0703393	post-wave	FALSE	19.522
LC0703267	post-wave	FALSE	20.769
LC0703460	post-wave	FALSE	21.878
LC0703810	post-wave	FALSE	21.092
LC0703637	post-wave	FALSE	20.704
LC0703472	post-wave	FALSE	20.886
LC0703599	post-wave	FALSE	20.833
LC0703629	post-wave	FALSE	21.958
LC0703328	post-wave	FALSE	21.893
LC0703794	post-wave	FALSE	20.801
LC0703878	post-wave	FALSE	19.758
LC0703620	post-wave	FALSE	19.19
LC0703482	post-wave	FALSE	21.779
LC0703486	post-wave	FALSE	19.96
LC0703569	post-wave	FALSE	20.428
LC0703564	post-wave	FALSE	21.034
LC0703351	post-wave	FALSE	20.437
LC0703866	post-wave	FALSE	21.07
LC0703180	post-wave	FALSE	17.181
LC0704256	post-wave	FALSE	18.603
LC0704259	post-wave	FALSE	19.54
LC0704296	post-wave	FALSE	19.852
LC0704300	post-wave	FALSE	20.271
LC0704183	post-wave	FALSE	19.834
LC0704185	post-wave	FALSE	21.43
LC0703934	post-wave	FALSE	19.829
LC0704164	post-wave	FALSE	21.498
LC0704088	post-wave	FALSE	22.634
LC0704084	post-wave	FALSE	21.951
LC0704107	post-wave	FALSE	24.668
LC0704245	post-wave	FALSE	24.451
LC0704224	post-wave	FALSE	22.377
LC0704253	post-wave	FALSE	20.739
LC0704184	post-wave	FALSE	17.634
LC0696062	post-wave	FALSE	22.617
LC0696103	post-wave	FALSE	21.082
LC0696097	post-wave	FALSE	21.131
LC0696018	post-wave	FALSE	20.876
LC0696122	post-wave	FALSE	21.137
LC0696160	post-wave	FALSE	20.657
LC0696158	post-wave	FALSE	23.048
LC0696155	post-wave	FALSE	20.072
LC0696188	post-wave	FALSE	21.109
LC0696131	post-wave	FALSE	19.739
LC0696262	post-wave	FALSE	20.983
LC0696240	post-wave	FALSE	20.967
LC0696837	post-wave	FALSE	20.326
LC0696624	post-wave	FALSE	21.21
LC0696783	post-wave	FALSE	21.853
LC0696788	post-wave	FALSE	22.014
LC0696744	post-wave	FALSE	22.168
LC0696473	post-wave	FALSE	20.183
LC0696737	post-wave	FALSE	22.721
LC0696675	post-wave	FALSE	21.399
LC0696679	post-wave	FALSE	20.659
LC0696910	post-wave	FALSE	19.937
LC0696638	post-wave	FALSE	21.157
LC0696644	post-wave	FALSE	22.357
LC0696890	post-wave	FALSE	23.498
LC0696310	post-wave	FALSE	21.831
LC0696348	post-wave	FALSE	21.282
LC0696340	post-wave	FALSE	22.583
LC0696306	post-wave	FALSE	20.043
LC0696336	post-wave	FALSE	23.427
LC0696698	post-wave	FALSE	19.535
LC0696966	post-wave	FALSE	20.776
LC0697286	post-wave	FALSE	21.005
LC0697119	post-wave	FALSE	19.625
LC0697123	post-wave	FALSE	20.877
LC0697130	post-wave	FALSE	21.631
LC0697307	post-wave	FALSE	23.654
LC0697569	post-wave	FALSE	19.897
LC0697632	post-wave	FALSE	20.492
LC0697337	post-wave	FALSE	18.469
LC0697187	post-wave	FALSE	21.614
LC0697240	post-wave	FALSE	21.409
LC0697207	post-wave	FALSE	20.878
LC0697386	post-wave	FALSE	22.612
LC0697371	post-wave	FALSE	23.41
LC0697058	post-wave	FALSE	21.36
LC0697059	post-wave	FALSE	20.866
LC0697047	post-wave	FALSE	21.264
LC0697038	post-wave	FALSE	22.388
LC0697040	post-wave	FALSE	20.352
LC0697737	post-wave	FALSE	19.736
LC0697620	post-wave	FALSE	20.57
LC0697715	post-wave	FALSE	21.103
LC0697688	post-wave	FALSE	20.013
LC0697081	post-wave	FALSE	20.909
LC0697003	post-wave	FALSE	18.673
LC0696985	post-wave	FALSE	19.659
LC0697417	post-wave	FALSE	21.298
LC0697436	post-wave	FALSE	22.2
LC0696994	post-wave	FALSE	20.808
LC0697522	post-wave	FALSE	22.994
LC0704942	post-wave	FALSE	20.03
LC0704679	post-wave	FALSE	21.767
LC0704751	post-wave	FALSE	22.078
LC0705112	post-wave	FALSE	21.335
LC0705116	post-wave	FALSE	23.483
LC0705067	post-wave	FALSE	22.383
LC0705085	post-wave	FALSE	21.921
LC0704915	post-wave	FALSE	23.51
LC0704786	post-wave	FALSE	19.764
LC0704777	post-wave	FALSE	22.087
LC0705380	post-wave	FALSE	21.874
LC0705357	post-wave	FALSE	23.776
LC0705411	post-wave	FALSE	22.285
LC0705418	post-wave	FALSE	21.848
LC0705369	post-wave	FALSE	20.09
LC0705397	post-wave	FALSE	21.262
LC0705334	post-wave	FALSE	23.358
LC0705267	post-wave	FALSE	21.438
LC0709515	post-wave	FALSE	21.978
LC0709513	post-wave	FALSE	22.197
LC0709493	post-wave	FALSE	19.156
LC0709719	post-wave	FALSE	21.892
LC0709722	post-wave	FALSE	20.736
LC0709398	post-wave	FALSE	21.505
LC0709959	post-wave	FALSE	20.956
LC0709332	post-wave	FALSE	21.861
LC0709969	post-wave	FALSE	21.701
LC0709467	post-wave	FALSE	18.905
LC0709691	post-wave	FALSE	20.613
LC0709692	post-wave	FALSE	20.407
LC0709598	post-wave	FALSE	19.057
LC0709599	post-wave	FALSE	17.946
LC0710074	post-wave	FALSE	19.379
LC0710128	post-wave	FALSE	21.885
LC0710229	post-wave	FALSE	19.734
LC0710165	post-wave	FALSE	20.249
LC0710231	post-wave	FALSE	21.339
LC0710247	post-wave	FALSE	21.746
LC0710161	post-wave	FALSE	19.062
LC0710144	post-wave	FALSE	22.453
LC0710772	post-wave	FALSE	21.111
LC0710405	post-wave	FALSE	19.371
LC0710581	post-wave	FALSE	20.632
LC0710592	post-wave	FALSE	19.43
LC0710599	post-wave	FALSE	19.159
LC0706882	post-wave	FALSE	20.623
LC0707467	post-wave	FALSE	22.181
LC0707646	post-wave	FALSE	19.803
LC0707219	post-wave	FALSE	22.722
LC0707360	post-wave	FALSE	20.855
LC0707359	post-wave	FALSE	22.09
LC0707362	post-wave	FALSE	18.819
LC0707167	post-wave	TRUE	19.386
LC0707035	post-wave	FALSE	24.976
LC0707595	post-wave	FALSE	22.174
LC0707623	post-wave	FALSE	21.379
LC0707334	post-wave	FALSE	21.499
LC0707302	post-wave	FALSE	20.722
LC0707301	post-wave	FALSE	21.933
LC0707456	post-wave	FALSE	21.33
LC0707323	post-wave	FALSE	22.317
LC0707581	post-wave	FALSE	22.585
LC0708185	post-wave	FALSE	22.418
LC0707815	post-wave	FALSE	20.518
LC0708177	post-wave	FALSE	20.219
LC0708007	post-wave	FALSE	21.057
LC0708230	post-wave	FALSE	21.961
LC0707728	post-wave	FALSE	19.902
LC0708329	post-wave	FALSE	23.026
LC0708083	post-wave	FALSE	22.217
LC0707761	post-wave	FALSE	19.685
LC0707753	post-wave	FALSE	20.699
LC0710818	post-wave	FALSE	17.062
LC0711064	post-wave	FALSE	19.697
LC0710937	post-wave	FALSE	20.476
LC0710931	post-wave	FALSE	21.868
LC0710918	post-wave	FALSE	21.292
LC0711211	post-wave	FALSE	21.789
LC0711182	post-wave	FALSE	21.426
LC0711005	post-wave	FALSE	19.932
LC0711137	post-wave	FALSE	22.473
LC0711136	post-wave	FALSE	20.087
LC0711093	post-wave	FALSE	23.612
LC0716876	post-wave	FALSE	20.755
LC0716527	post-wave	FALSE	20.179
LC0716664	post-wave	FALSE	21.669
LC0716437	post-wave	FALSE	22.069
LC0716756	post-wave	FALSE	21.215
LC0716391	post-wave	FALSE	23.851
LC0716905	post-wave	FALSE	20.622
LC0716390	post-wave	FALSE	20.507
LC0716319	post-wave	FALSE	22.801
LC0716896	post-wave	FALSE	22.204
LC0717265	post-wave	FALSE	20.238
LC0717175	post-wave	FALSE	22.289
LC0717313	post-wave	FALSE	19.707
LC0717319	post-wave	FALSE	18.43
LC0717181	post-wave	FALSE	20.934
LC0717386	post-wave	FALSE	23.164
LC0717165	post-wave	FALSE	20.724
LC0717412	post-wave	FALSE	20.919
LC0717408	post-wave	FALSE	23.104
LC0717403	post-wave	FALSE	24.039
LC0717063	post-wave	FALSE	21
LC0717178	post-wave	FALSE	22.829
LC0717679	post-wave	FALSE	20.478
LC0717191	post-wave	FALSE	22.471
LC0716983	post-wave	FALSE	19.315
LC0717582	post-wave	FALSE	19.544
LC0717339	post-wave	FALSE	22.447
LC0717452	post-wave	FALSE	20.984
LC0717067	post-wave	FALSE	21.444
LC0717077	post-wave	FALSE	21.892
LC0720776	post-wave	FALSE	23.542
LC0720764	post-wave	FALSE	21.49
LC0720346	post-wave	FALSE	19.97
LC0720383	post-wave	FALSE	20.336
LC0720113	post-wave	FALSE	20.609
LC0720328	post-wave	FALSE	21.372
LC0720318	post-wave	FALSE	20.567
LC0720430	post-wave	FALSE	20.837
LC0720312	post-wave	FALSE	18.357
LC0720625	post-wave	FALSE	19.923
LC0720718	post-wave	FALSE	19.835
LC0720866	post-wave	FALSE	22.215
LC0721028	post-wave	FALSE	20.051
LC0720923	post-wave	FALSE	18.372
LC0720934	post-wave	FALSE	21.988
LC0720881	post-wave	FALSE	23.871
LC0720988	post-wave	FALSE	22.352
LC0721333	post-wave	FALSE	20.406
LC0721514	post-wave	FALSE	17.953
LC0721182	post-wave	FALSE	24.162
LC0721183	post-wave	FALSE	20.421
LC0721247	post-wave	FALSE	19.253
LC0721402	post-wave	FALSE	20.587
LC0721260	post-wave	FALSE	23.65
LC0721235	post-wave	FALSE	18.898
LC0721459	post-wave	FALSE	19.534
LC0722464	post-wave	FALSE	20.395
LC0722667	post-wave	FALSE	22.171
LC0722380	post-wave	FALSE	19.081
LC0722334	post-wave	FALSE	20.493
LC0722531	post-wave	FALSE	20.514
LC0722446	post-wave	FALSE	21.214
LC0722807	post-wave	FALSE	19.719
LC0722781	post-wave	FALSE	23.075
LC0722630	post-wave	FALSE	23.555
LC0722928	post-wave	FALSE	21.494
LC0722932	post-wave	FALSE	21.206
LC0723669	post-wave	FALSE	20.252
LC0723320	post-wave	FALSE	22.776
LC0723318	post-wave	FALSE	20.807
LC0723234	post-wave	FALSE	23.442
LC0723233	post-wave	FALSE	23.186
LC0723231	post-wave	FALSE	25.019
LC0723474	post-wave	FALSE	20.087
LC0723459	post-wave	FALSE	21.102
LC0723547	post-wave	FALSE	21.417
LC0723713	post-wave	FALSE	21.734
LC0723130	post-wave	FALSE	19.243
LC0726217	post-wave	FALSE	22.599
LC0726311	post-wave	FALSE	22.799
LC0726415	post-wave	FALSE	18.806
LC0726383	post-wave	FALSE	21.364
LC0726380	post-wave	FALSE	23.035
LC0726414	post-wave	FALSE	22.581
LC0726236	post-wave	FALSE	21.674
LC0726267	post-wave	FALSE	17.668
LC0726287	post-wave	FALSE	22.508
LC0726865	post-wave	FALSE	22.502
LC0726370	post-wave	FALSE	23.801
LC0726455	post-wave	FALSE	23.552
LC0726916	post-wave	FALSE	20.157
LC0726450	post-wave	FALSE	22.012
LC0726805	post-wave	FALSE	21.583
LC0726644	post-wave	FALSE	22.197
LC0726483	post-wave	FALSE	23.304
LC0726532	post-wave	FALSE	22.8
LC0726531	post-wave	FALSE	19.683
LC0726592	post-wave	FALSE	19.878
LC0725389	post-wave	FALSE	20.284
LC0726142	post-wave	FALSE	23.155
LC0726140	post-wave	FALSE	21.593
LC0726047	post-wave	FALSE	22.752
LC0726050	post-wave	FALSE	21.382
LC0725620	post-wave	FALSE	22.287
LC0726009	post-wave	FALSE	19.325
LC0725974	post-wave	FALSE	21.219
LC0731441	post-wave	FALSE	22.137
LC0731153	post-wave	FALSE	19.916
LC0731434	post-wave	FALSE	23.599
LC0731110	post-wave	FALSE	22.475
LC0730764	post-wave	FALSE	21.234
LC0730751	post-wave	FALSE	21.541
LC0730758	post-wave	FALSE	16.081
LC0731371	post-wave	FALSE	21.808
LC0731327	post-wave	FALSE	20.591
LC0731331	post-wave	FALSE	18.898
LC0731001	post-wave	FALSE	20.824
LC0731083	post-wave	FALSE	22.655
LC0730719	post-wave	FALSE	22.742
LC0730992	post-wave	FALSE	21.143
LC0730815	post-wave	FALSE	20.737
LC0730837	post-wave	FALSE	22.439
LC0730804	post-wave	FALSE	23.143
LC0730937	post-wave	FALSE	22.494
LC0730931	post-wave	FALSE	20.735
LC0730894	post-wave	FALSE	20.228
LC0731480	post-wave	FALSE	20.174
LC0731762	post-wave	FALSE	20.381
LC0732144	post-wave	FALSE	21.022
LC0732104	post-wave	FALSE	20.008
LC0731533	post-wave	FALSE	20.845
LC0731811	post-wave	FALSE	19.958
LC0731750	post-wave	FALSE	19.61
LC0731751	post-wave	FALSE	21.756
LC0731507	post-wave	FALSE	20.985
LC0731700	post-wave	FALSE	21.471
LC0731688	post-wave	FALSE	24.303
LC0731548	post-wave	FALSE	23.754
LC0731727	post-wave	FALSE	20.34
LC0732124	post-wave	FALSE	21.765
LC0732223	post-wave	FALSE	21.872
LC0731893	post-wave	FALSE	21.523
LC0731880	post-wave	FALSE	21.575
LC0731931	post-wave	FALSE	21.841
LC0731777	post-wave	FALSE	23.522
LC0731947	post-wave	FALSE	18.658
LC0733797	post-wave	FALSE	19.717
LC0734038	post-wave	FALSE	22.101
LC0734528	post-wave	FALSE	22.494
LC0734060	post-wave	FALSE	19.693
LC0734122	post-wave	FALSE	22.323
LC0734218	post-wave	FALSE	21.333
LC0734032	post-wave	FALSE	20.895
LC0734441	post-wave	FALSE	21.676
LC0734397	post-wave	FALSE	21.166
LC0734143	post-wave	FALSE	20.722
LC0734244	post-wave	FALSE	23.739
LC0734478	post-wave	FALSE	20.115
LC0734365	post-wave	FALSE	21.618
LC0734487	post-wave	FALSE	20.784
LC0734207	post-wave	FALSE	21.05
LC0734563	post-wave	FALSE	22.532
LC0734559	post-wave	FALSE	21.496
LC0734669	post-wave	FALSE	23.798
LC0734567	post-wave	FALSE	15.928
LC0734684	post-wave	FALSE	20.029
LC0734834	post-wave	FALSE	22.024
LC0735000	post-wave	FALSE	21.896
LC0734811	post-wave	FALSE	21.99
LC0734937	post-wave	FALSE	20.765
LC0735117	post-wave	FALSE	19.676
LC0734597	post-wave	FALSE	20.27
LC0735544	post-wave	FALSE	23.178
LC0735733	post-wave	FALSE	20.233
LC0735619	post-wave	FALSE	19.635
LC0735637	post-wave	FALSE	16.463
LC0735715	post-wave	FALSE	21.215
LC0735515	post-wave	FALSE	23.533
LC0735695	post-wave	FALSE	22.533
LC0735507	post-wave	FALSE	22.527
LC0736189	post-wave	FALSE	20.835
LC0736280	post-wave	FALSE	20.975
LC0736561	post-wave	FALSE	22.452
LC0736286	post-wave	FALSE	23.101
LC0736377	post-wave	FALSE	20.429
LC0736770	post-wave	FALSE	21.406
LC0736809	post-wave	FALSE	22.588
LC0736763	post-wave	FALSE	22.293
LC0736409	post-wave	FALSE	19.335
LC0736418	post-wave	FALSE	19.226
LC0736836	post-wave	FALSE	24.668
LC0736831	post-wave	FALSE	22.89
LC0736935	post-wave	FALSE	21.323
LC0736886	post-wave	FALSE	23.88
LC0736882	post-wave	FALSE	27.074
LC0737001	post-wave	FALSE	19.465
LC0737446	post-wave	FALSE	25.882
LC0736861	post-wave	FALSE	25.206
LC0737492	post-wave	FALSE	18.858
LC0737468	post-wave	FALSE	24.784
LC0736987	post-wave	FALSE	22.033
LC0737590	post-wave	FALSE	28.745
LC0737594	post-wave	FALSE	18.35
LC0737477	post-wave	FALSE	24.524
LC0739073	post-wave	FALSE	22.925
LC0739027	post-wave	FALSE	21.923
LC0738428	post-wave	FALSE	21.308
LC0738600	post-wave	FALSE	21.879
LC0738774	post-wave	FALSE	22.449
LC0738436	post-wave	FALSE	20.608
LC0738488	post-wave	FALSE	22.41
LC0738504	post-wave	FALSE	21.757
LC0738730	post-wave	FALSE	18.664
LC0738589	post-wave	FALSE	21.841
LC0739528	post-wave	FALSE	24.754
LC0739296	post-wave	FALSE	25.548
LC0739397	post-wave	FALSE	19.392
LC0739587	post-wave	FALSE	26.289
LC0739594	post-wave	FALSE	26.239
LC0739598	post-wave	FALSE	22.861
LC0739409	post-wave	FALSE	22.378
LC0739383	post-wave	FALSE	29.45
LC0739480	post-wave	FALSE	21.043
LC0739464	post-wave	FALSE	27.313
LC0739379	post-wave	FALSE	23.921
LC0739492	post-wave	FALSE	28.577
LC0739497	post-wave	FALSE	22.918
LC0739868	post-wave	FALSE	22.285
LC0739847	post-wave	FALSE	22.415
LC0739363	post-wave	FALSE	22.904
LC0739582	post-wave	FALSE	26.213
LC0740409	post-wave	FALSE	22.821
LC0740399	post-wave	FALSE	19.834
LC0740114	post-wave	FALSE	20.8
LC0739935	post-wave	FALSE	22.593
LC0740053	post-wave	FALSE	23.944
LC0740147	post-wave	FALSE	20.666
LC0740219	post-wave	FALSE	16.916
LC0740199	post-wave	FALSE	21.248
LC0740112	post-wave	FALSE	22.16
LC0740060	post-wave	FALSE	23.737
LC0745335	post-wave	FALSE	20.913
LC0745617	post-wave	FALSE	20.985
LC0745405	post-wave	FALSE	22.729
LC0745620	post-wave	FALSE	22.192
LC0745751	post-wave	FALSE	20.047
LC0745295	post-wave	FALSE	21.415
LC0746731	post-wave	FALSE	22.548
LC0746428	post-wave	FALSE	21.367
LC0746496	post-wave	FALSE	20.644
LC0746411	post-wave	FALSE	23.422
LC0746261	post-wave	FALSE	20.099
LC0746678	post-wave	FALSE	23.345
LC0746677	post-wave	FALSE	20.724
LC0746704	post-wave	FALSE	21.671
LC0748726	post-wave	FALSE	22.742
LC0748560	post-wave	FALSE	20.437
LC0748758	post-wave	FALSE	21.058
LC0748584	post-wave	FALSE	21.765
LC0749206	post-wave	FALSE	21.836
LC0749266	post-wave	FALSE	21.181
LC0749594	post-wave	FALSE	20.644
LC0750185	post-wave	FALSE	19.961
LC0750111	post-wave	FALSE	20.495
LC0750046	post-wave	FALSE	20.761
LC0750359	post-wave	FALSE	22.94
LC0750134	post-wave	FALSE	19.695
LC0749980	post-wave	FALSE	21.779
LC0749975	post-wave	FALSE	23.748
LC0750365	post-wave	FALSE	24.286
LC0750142	post-wave	FALSE	21.592
LC0750168	post-wave	FALSE	22.553
LC0750106	post-wave	FALSE	22.223
LC0750019	post-wave	FALSE	21.446
LC0750021	post-wave	FALSE	21.814
LC0750509	post-wave	FALSE	22.399
LC0751038	post-wave	FALSE	20.99
LC0750755	post-wave	FALSE	20.721
LC0750734	post-wave	FALSE	21.855
LC0750714	post-wave	FALSE	21.161
LC0751304	post-wave	FALSE	21.575
LC0751861	post-wave	FALSE	19.146
LC0751765	post-wave	FALSE	22.826
LC0752030	post-wave	FALSE	17.487
LC0752149	post-wave	FALSE	20.409
LC0751989	post-wave	FALSE	21.686
LC0752003	post-wave	FALSE	22.585
LC0751542	post-wave	FALSE	22.871
LC0751668	post-wave	FALSE	20.79
LC0751655	post-wave	FALSE	19.364
LC0752089	post-wave	FALSE	20.887
LC0754338	post-wave	FALSE	21.411
LC0754453	post-wave	FALSE	20.41
LC0756531	post-wave	FALSE	19.241
LC0756582	post-wave	FALSE	21.017
LC0756440	post-wave	FALSE	20.825
LC0756357	post-wave	FALSE	20.517
LC0756472	post-wave	FALSE	21.941
LC0757399	post-wave	FALSE	21.38
LC0756852	post-wave	FALSE	22.294
LC0756990	post-wave	FALSE	22.846
LC0756977	post-wave	FALSE	21.084
LC0756870	post-wave	FALSE	20.882
LC0756969	post-wave	FALSE	23.296
LC0763564	post-wave	FALSE	21.46
LC0763593	post-wave	FALSE	17.073
LC0763403	post-wave	FALSE	21.662
LC0763552	post-wave	FALSE	19.338
LC0763388	post-wave	FALSE	21.305
LC0763497	post-wave	TRUE	21.563
LC0763418	post-wave	FALSE	20.329
LC0763885	post-wave	FALSE	22.866
LC0763835	post-wave	FALSE	22.409
LC0763698	post-wave	FALSE	23.042
LC0764111	post-wave	FALSE	18.24
LC0763824	post-wave	FALSE	23.566
LC0763712	post-wave	FALSE	21.025
LC0764181	post-wave	FALSE	23.414
LC0763917	post-wave	FALSE	20.474
LC0763945	post-wave	FALSE	20.882
LC0764099	post-wave	FALSE	19.927
LC0764814	post-wave	FALSE	21.837
LC0765192	post-wave	FALSE	23.281
LC0765061	post-wave	FALSE	16.692
LC0765081	post-wave	FALSE	19.05
LC0764816	post-wave	FALSE	22.526
LC0765206	post-wave	FALSE	22.282
LC0764652	post-wave	FALSE	22.162
LC0764683	post-wave	FALSE	19.31
LC0765250	post-wave	FALSE	23.166
LC0765681	post-wave	FALSE	21.86
LC0765434	post-wave	FALSE	22.005
LC0765633	post-wave	FALSE	20.499
LC0765442	post-wave	FALSE	19.516
LC0765744	post-wave	FALSE	22.597
LC0765607	post-wave	FALSE	22.065
LC0765452	post-wave	FALSE	20.5
LC0765690	post-wave	FALSE	21.113
LC0765702	post-wave	FALSE	21.132
LC0765622	post-wave	FALSE	22.834
LC0765977	post-wave	FALSE	22.493
LC0766203	post-wave	FALSE	20.534
LC0766225	post-wave	FALSE	22.357
LC0766369	post-wave	FALSE	23.338
LC0766342	post-wave	FALSE	21.253
LC0766195	post-wave	FALSE	22.39
LC0766073	post-wave	FALSE	21.013
LC0766502	post-wave	FALSE	19.369
LC0766447	post-wave	FALSE	19.447
LC0766639	post-wave	FALSE	21.321
LC0766498	post-wave	FALSE	21.491
LC0766485	post-wave	FALSE	21.855
LC0766423	post-wave	FALSE	20.027
LC0766480	post-wave	FALSE	21.279
LC0766376	post-wave	FALSE	22.211
LC0766473	post-wave	FALSE	22.761
LC0766738	post-wave	FALSE	21.705
LC0771270	post-wave	FALSE	21.828
LC0771111	post-wave	FALSE	17.01
LC0771119	post-wave	FALSE	22.974
LC0770879	post-wave	FALSE	21.617
LC0770869	post-wave	FALSE	21.059
LC0770598	post-wave	FALSE	17.919
LC0770754	post-wave	FALSE	20.778
LC0770737	post-wave	FALSE	22.035
LC0770835	post-wave	FALSE	23.313
LC0771062	post-wave	FALSE	21.462
LC0770990	post-wave	FALSE	19.406
LC0776197	post-wave	FALSE	21.943
LC0776215	post-wave	FALSE	20.749
LC0776243	post-wave	FALSE	20.874
LC0776252	post-wave	FALSE	20.511
LC0776258	post-wave	FALSE	19.86
LC0776609	post-wave	FALSE	23.039
LC0776666	post-wave	FALSE	23.754
LC0776704	post-wave	FALSE	20.738
LC0776164	post-wave	FALSE	21.699
LC0776179	post-wave	FALSE	21.798
LC0776464	post-wave	FALSE	23.63
LC0776559	post-wave	FALSE	20.002
LC0776565	post-wave	FALSE	22.324
LC0776661	post-wave	FALSE	19.553
LC0776418	post-wave	FALSE	24.862
LC0776411	post-wave	FALSE	21.886
LC0776416	post-wave	FALSE	21.909
LC0776397	post-wave	FALSE	21.323
LC0773250	post-wave	FALSE	19.65
LC0773245	post-wave	FALSE	20.245
LC0773325	post-wave	FALSE	21.316
LC0773362	post-wave	FALSE	22.824
LC0773155	post-wave	FALSE	24.26
LC0773132	post-wave	FALSE	21.858
LC0773277	post-wave	FALSE	19.712
LC0772930	post-wave	FALSE	22.446
LC0773314	post-wave	FALSE	23.636
LC0773415	post-wave	FALSE	22.052
LC0773416	post-wave	FALSE	20.601
LC0773435	post-wave	FALSE	23.516
LC0777273	post-wave	FALSE	22.784
LC0777261	post-wave	FALSE	23.397
LC0777400	post-wave	FALSE	20.178
LC0777183	post-wave	FALSE	23.638
LC0777035	post-wave	FALSE	22.798
LC0777051	post-wave	FALSE	25.452
LC0777213	post-wave	FALSE	19.25
LC0777109	post-wave	FALSE	21.631
LC0777121	post-wave	FALSE	18.99
LC0777122	post-wave	FALSE	22.785
LC0776976	post-wave	FALSE	23.149
LC0777149	post-wave	FALSE	22.453
LC0777439	post-wave	FALSE	20.633
LC0777456	post-wave	FALSE	22.729
LC0776917	post-wave	FALSE	21.015
LC0776881	post-wave	FALSE	19.933
LC0777335	post-wave	FALSE	21.019
LC0777928	post-wave	FALSE	19.554
LC0777548	post-wave	FALSE	20.547
LC0777630	post-wave	FALSE	22.377
LC0777729	post-wave	FALSE	22.185
LC0778107	post-wave	FALSE	18.996
LC0777507	post-wave	FALSE	18.044
LC0778268	post-wave	FALSE	19.763
LC0778266	post-wave	FALSE	20.322
LC0778112	post-wave	FALSE	21.062
LC0778134	post-wave	FALSE	18.773
LC0777961	post-wave	FALSE	22.523
LC0777890	post-wave	FALSE	22.473
LC0777945	post-wave	FALSE	21.339
LC0778042	post-wave	FALSE	23.932
LC0778751	post-wave	FALSE	20.619
LC0778802	post-wave	FALSE	21.842
LC0778642	post-wave	FALSE	17.101
LC0779211	post-wave	FALSE	21.009
LC0779770	post-wave	FALSE	21.461
LC0779168	post-wave	FALSE	20.324
LC0779146	post-wave	FALSE	22.103
LC0779412	post-wave	FALSE	17.722
LC0779507	post-wave	FALSE	20.864
LC0779766	post-wave	FALSE	28.862
LC0779345	post-wave	FALSE	21.139
LC0779425	post-wave	FALSE	20.829
LC0784487	post-wave	FALSE	21.282
LC0785152	post-wave	FALSE	21.791
LC0784634	post-wave	FALSE	22.235
LC0784795	post-wave	FALSE	21.402
LC0784797	post-wave	FALSE	20.946
LC0784758	post-wave	FALSE	21.922
LC0784927	post-wave	FALSE	17.563
LC0784901	post-wave	FALSE	18.7
LC0785045	post-wave	FALSE	22.088
LC0785026	post-wave	FALSE	19.103
LC0781434	post-wave	FALSE	21.472
LC0781698	post-wave	FALSE	19.624
LC0781443	post-wave	FALSE	21.44
LC0781529	post-wave	FALSE	21.112
LC0782052	post-wave	FALSE	19.643
LC0781943	post-wave	FALSE	21.405
LC0785584	post-wave	FALSE	22.815
LC0785682	post-wave	FALSE	20.11
LC0785667	post-wave	FALSE	20.034
LC0785571	post-wave	FALSE	21.876
LC0785893	post-wave	FALSE	20.85
LC0785247	post-wave	FALSE	20.281
LC0785813	post-wave	FALSE	22.847
LC0785562	post-wave	FALSE	21.341
LC0786126	post-wave	FALSE	21.744
LC0786152	post-wave	FALSE	21.524
LC0791443	post-wave	FALSE	22.418
LC0791775	post-wave	FALSE	20.84
LC0791550	post-wave	FALSE	23.393
LC0791834	post-wave	FALSE	23.692
LC0791922	post-wave	FALSE	21.38
LC0791513	post-wave	FALSE	22.077
LC0792067	post-wave	FALSE	20.003
LC0791658	post-wave	FALSE	21.753
LC0791723	post-wave	FALSE	17.473
LC0791727	post-wave	FALSE	22.268
LC0792823	post-wave	FALSE	21.546
LC0792820	post-wave	FALSE	20.817
LC0792832	post-wave	FALSE	22.957
LC0792578	post-wave	FALSE	21.954
LC0792569	post-wave	FALSE	21.654
LC0792580	post-wave	FALSE	21.208
LC0792185	post-wave	FALSE	19.87
LC0792184	post-wave	FALSE	21.208
LC0792505	post-wave	FALSE	20.234
LC0792501	post-wave	FALSE	22.842
LC0792319	post-wave	FALSE	23.023
LC0792330	post-wave	FALSE	19.549
LC0792291	post-wave	FALSE	19.44
LC0792744	post-wave	FALSE	21.965
LC0792422	post-wave	FALSE	21.624
LC0793442	post-wave	FALSE	19.404
LC0792911	post-wave	FALSE	21.448
LC0793451	post-wave	FALSE	20.996
LC0793101	post-wave	FALSE	20.609
LC0793460	post-wave	FALSE	23.76
LC0793487	post-wave	FALSE	20.655
LC0793483	post-wave	FALSE	23.129
LC0793009	post-wave	FALSE	22.293
LC0792952	post-wave	FALSE	20.837
LC0793201	post-wave	FALSE	20.948
LC0793174	post-wave	FALSE	20.748
LC0793626	post-wave	FALSE	21.04
LC0792887	post-wave	FALSE	19.515
LC0793116	post-wave	FALSE	22.148
LC0793277	post-wave	FALSE	20.389
LC0794027	post-wave	FALSE	20.156
LC0794265	post-wave	FALSE	19.881
LC0794356	post-wave	FALSE	21.181
LC0793977	post-wave	FALSE	22.121
LC0794044	post-wave	FALSE	19.741
LC0794170	post-wave	FALSE	20.051
LC0794310	post-wave	FALSE	19.287
LC0794331	post-wave	FALSE	19.318
LC0794057	post-wave	FALSE	21.769
LC0794083	post-wave	FALSE	21.763
LC0794100	post-wave	FALSE	21.024
LC0797110	post-wave	FALSE	23.639
LC0797442	post-wave	FALSE	21.974
LC0797157	post-wave	FALSE	22.461
LC0797006	post-wave	FALSE	22.457
LC0797287	post-wave	FALSE	20.121
LC0796975	post-wave	FALSE	22.112
LC0797178	post-wave	FALSE	23.954
LC0797772	post-wave	FALSE	21.547
LC0797778	post-wave	FALSE	23.385
LC0797635	post-wave	FALSE	20.026
LC0797691	post-wave	FALSE	20.745
LC0797921	post-wave	FALSE	19.923
LC0798234	post-wave	FALSE	21.784
LC0798166	post-wave	FALSE	22.768
LC0798181	post-wave	FALSE	22.174
LC0798235	post-wave	FALSE	18.667
LC0797861	post-wave	FALSE	21.267
LC0798056	post-wave	FALSE	20.117
LC0800396	post-wave	FALSE	19.585
LC0800404	post-wave	FALSE	19.651
LC0803425	post-wave	FALSE	23.125
LC0803262	post-wave	FALSE	21.442
LC0803301	post-wave	FALSE	21.547
LC0803548	post-wave	FALSE	22.491
LC0803170	post-wave	FALSE	20.696
LC0803528	post-wave	FALSE	21.329
LC0803088	post-wave	FALSE	20.391
LC0803542	post-wave	FALSE	23.527
LC0803341	post-wave	FALSE	23.495
LC0802945	post-wave	FALSE	23.056
LC0802952	post-wave	FALSE	23.341
LC0803675	post-wave	FALSE	18.381
LC0803699	post-wave	FALSE	22.331
LC0803649	post-wave	FALSE	24.34
LC0804319	post-wave	FALSE	21.387
LC0804336	post-wave	FALSE	21.847
LC0804305	post-wave	FALSE	19.019
LC0803731	post-wave	FALSE	22.342
LC0803794	post-wave	FALSE	19.636
LC0804296	post-wave	FALSE	22.971
LC0804702	post-wave	FALSE	20.702
LC0804420	post-wave	FALSE	21.451
LC0804604	post-wave	FALSE	23.918
LC0804735	post-wave	FALSE	22.273
LC0804477	post-wave	FALSE	22.226
LC0804597	post-wave	FALSE	25.413
LC0804647	post-wave	FALSE	20.141
LC0805061	post-wave	FALSE	19.97
LC0804836	post-wave	FALSE	22.688
LC0805141	post-wave	FALSE	21.532
LC0804825	post-wave	FALSE	21.652
LC0804789	post-wave	FALSE	17.705
LC0805078	post-wave	FALSE	22.764
LC0804766	post-wave	FALSE	19.731
LC0804581	post-wave	FALSE	21.259
LC0805090	post-wave	FALSE	18.205
LC0804758	post-wave	FALSE	20.871
LC0807035	post-wave	FALSE	21.267
LC0807040	post-wave	FALSE	21.187
LC0806787	post-wave	FALSE	22.43
LC0806853	post-wave	FALSE	22.02
LC0806840	post-wave	FALSE	23.491
LC0806957	post-wave	FALSE	20.5
LC0807087	post-wave	FALSE	22.629
LC0807045	post-wave	FALSE	24.596
LC0807050	post-wave	FALSE	22.516
LC0807404	post-wave	FALSE	20.347
LC0807401	post-wave	FALSE	21.033
LC0807397	post-wave	FALSE	22.97
LC0807449	post-wave	FALSE	22.876
LC0807077	post-wave	FALSE	23.56
LC0806817	post-wave	FALSE	23.572
LC0807030	post-wave	FALSE	19.785
LC0806847	post-wave	FALSE	22.331
LC0807024	post-wave	FALSE	22.695
LC0807086	post-wave	FALSE	17.356
LC0806988	post-wave	FALSE	21.8
LC0807302	post-wave	FALSE	20.663
LC0807339	post-wave	FALSE	19.896
LC0807942	post-wave	FALSE	20.563
LC0808156	post-wave	FALSE	19.849
LC0807652	post-wave	FALSE	20.097
LC0807801	post-wave	FALSE	19.4
LC0808193	post-wave	FALSE	20.907
LC0808147	post-wave	FALSE	23.737
LC0808065	post-wave	FALSE	20.662
LC0812294	post-wave	FALSE	20.213
LC0812220	post-wave	FALSE	21.253
LC0812377	post-wave	FALSE	29.95
LC0812526	post-wave	FALSE	20.474
LC0812756	post-wave	FALSE	20.895
LC0812439	post-wave	FALSE	24.443
LC0812303	post-wave	FALSE	22.267
LC0812411	post-wave	FALSE	25.787
LC0812400	post-wave	FALSE	24.262
LC0812353	post-wave	FALSE	25.703
LC0812643	post-wave	FALSE	19.596
LC0810745	post-wave	FALSE	21.545
LC0810872	post-wave	FALSE	22.536
LC0810858	post-wave	FALSE	18.929
LC0810863	post-wave	FALSE	17.857
LC0810931	post-wave	FALSE	21.917
LC0810800	post-wave	FALSE	20.577
LC0810940	post-wave	FALSE	21.924
LC0810837	post-wave	FALSE	20.048
LC0810839	post-wave	FALSE	19.558
LC0810845	post-wave	FALSE	17.43
LC0810624	post-wave	FALSE	23.356
LC0810823	post-wave	FALSE	17.675
LC0811185	post-wave	FALSE	21.437
LC0811478	post-wave	FALSE	26.101
LC0811553	post-wave	FALSE	21.206
LC0811620	post-wave	FALSE	20.922
LC0811581	post-wave	FALSE	19.965
LC0811427	post-wave	FALSE	24.033
LC0811312	post-wave	FALSE	19.381
LC0811396	post-wave	FALSE	21.509
LC0811977	post-wave	FALSE	21.244
LC0811542	post-wave	FALSE	20.972
LC0812010	post-wave	FALSE	18.422
LC0811354	post-wave	FALSE	16.971
LC0812913	post-wave	FALSE	22.804
LC0812911	post-wave	FALSE	21.903
LC0813100	post-wave	FALSE	20.742
LC0812886	post-wave	FALSE	20.829
LC0812907	post-wave	FALSE	20.135
LC0812944	post-wave	FALSE	23.69
LC0812905	post-wave	FALSE	21.596
LC0813036	post-wave	FALSE	22.486
LC0813022	post-wave	FALSE	21.185
LC0813063	post-wave	FALSE	22.235
LC0812949	post-wave	FALSE	20.391
LC0812831	post-wave	FALSE	23.438
LC0812836	post-wave	FALSE	18.918
LC0813170	post-wave	FALSE	21.351
LC0813548	post-wave	FALSE	19.816
LC0813565	post-wave	FALSE	20.53
LC0813584	post-wave	FALSE	19.73
LC0814354	post-wave	FALSE	24.211
LC0813705	post-wave	FALSE	21.693
LC0814334	post-wave	FALSE	23.241
LC0814325	post-wave	FALSE	21.901
LC0814225	post-wave	FALSE	22.883
LC0814055	post-wave	FALSE	24.539
LC0813824	post-wave	FALSE	19.908
LC0815754	post-wave	FALSE	21.219
LC0815278	post-wave	FALSE	20.555
LC0815412	post-wave	FALSE	21.813
LC0815413	post-wave	FALSE	20.588
LC0815171	post-wave	FALSE	22.598
LC0815273	post-wave	FALSE	21.755
LC0815325	post-wave	FALSE	21.832
LC0815376	post-wave	FALSE	19.596
LC0815182	post-wave	FALSE	20.406
LC0815283	post-wave	FALSE	23.105
LC0815842	post-wave	FALSE	21.152
LC0815878	post-wave	FALSE	20.053
LC0815871	post-wave	FALSE	18.104
LC0815897	post-wave	FALSE	14.8
LC0815849	post-wave	FALSE	21.762
LC0816644	post-wave	FALSE	22.449
LC0816665	post-wave	FALSE	20.217
LC0816106	post-wave	FALSE	18.922
LC0815924	post-wave	FALSE	20.975
LC0816577	post-wave	FALSE	19.955
LC0816250	post-wave	FALSE	22.222
LC0816438	post-wave	FALSE	21.456
LC0816454	post-wave	FALSE	20.077
LC0816193	post-wave	FALSE	23.618
LC0817300	post-wave	FALSE	22.69
LC0816733	post-wave	FALSE	19.535
LC0816711	post-wave	FALSE	21.651
LC0817302	post-wave	FALSE	21.928
LC0816804	post-wave	FALSE	24.239
LC0817395	post-wave	FALSE	20.823
LC0817309	post-wave	FALSE	20.971
LC0817389	post-wave	FALSE	20.589
LC0817170	post-wave	FALSE	19.52
LC0817409	post-wave	FALSE	20.351
LC0817090	post-wave	FALSE	21.67
LC0817070	post-wave	FALSE	20.349
LC0820493	post-wave	FALSE	22.289
LC0820943	post-wave	FALSE	17.3
LC0820647	post-wave	FALSE	21.292
LC0821256	post-wave	FALSE	22.209
LC0821230	post-wave	FALSE	21.647
LC0820756	post-wave	FALSE	21.213
LC0820700	post-wave	FALSE	21.198
LC0820706	post-wave	FALSE	23.061
LC0821215	post-wave	FALSE	19.907
LC0820712	post-wave	FALSE	20.096
LC0820904	post-wave	FALSE	21.6
LC0820614	post-wave	FALSE	20.262
LC0820609	post-wave	FALSE	21.365
LC0820784	post-wave	FALSE	18.497
LC0820899	post-wave	FALSE	21.385
LC0821742	post-wave	FALSE	21.649
LC0821988	post-wave	FALSE	23.275
LC0821660	post-wave	FALSE	17.781
LC0821686	post-wave	FALSE	22.197
LC0821594	post-wave	FALSE	21.345
LC0821520	post-wave	FALSE	17.863
LC0821737	post-wave	FALSE	19.245
LC0821375	post-wave	FALSE	18.59
LC0821411	post-wave	FALSE	23.28
LC0821386	post-wave	FALSE	21.207
LC0822081	post-wave	FALSE	22.967
LC0822769	post-wave	FALSE	21.663
LC0822780	post-wave	FALSE	18.429
LC0822717	post-wave	FALSE	21.186
LC0822791	post-wave	FALSE	20.439
LC0822437	post-wave	FALSE	19.348
LC0822503	post-wave	FALSE	21.703
LC0822224	post-wave	FALSE	22.396
LC0822184	post-wave	FALSE	19.017
LC0822363	post-wave	FALSE	18.193
LC0822491	post-wave	FALSE	20.231
LC0822250	post-wave	FALSE	19.631
LC0823228	post-wave	FALSE	19.6
LC0823548	post-wave	FALSE	20.053
LC0822902	post-wave	FALSE	20.69
LC0822944	post-wave	FALSE	22.099
LC0822857	post-wave	FALSE	21.206
LC0822875	post-wave	FALSE	19.461
LC0825085	post-wave	FALSE	18.975
LC0825231	post-wave	FALSE	18.942
LC0825493	post-wave	FALSE	18.988
LC0825583	post-wave	FALSE	20.584
LC0825590	post-wave	FALSE	20.749
LC0825497	post-wave	FALSE	20.313
LC0825094	post-wave	FALSE	20.357
LC0825009	post-wave	FALSE	21.989
LC0825011	post-wave	FALSE	22.791
LC0825633	post-wave	FALSE	20.033
LC0825638	post-wave	FALSE	18.445
LC0825170	post-wave	FALSE	20.826
LC0825161	post-wave	FALSE	18.658
LC0826251	post-wave	FALSE	22.339
LC0826139	post-wave	FALSE	20.39
LC0826296	post-wave	FALSE	19.662
LC0826112	post-wave	FALSE	22.142
LC0825944	post-wave	FALSE	19.914
LC0826036	post-wave	FALSE	21.84
LC0826748	post-wave	FALSE	20.235
LC0826722	post-wave	FALSE	20.004
LC0831941	post-wave	FALSE	19.342
LC0832275	post-wave	FALSE	20.259
LC0832619	post-wave	FALSE	21.068
LC0832367	post-wave	FALSE	20.139
LC0832310	post-wave	FALSE	21.982
LC0832194	post-wave	FALSE	22.715
LC0832240	post-wave	FALSE	20.792
LC0832227	post-wave	FALSE	19.396
LC0832568	post-wave	FALSE	18.154
LC0832339	post-wave	FALSE	21.936
LC0831995	post-wave	FALSE	24.177
LC0832099	post-wave	FALSE	21.724
LC0832843	post-wave	FALSE	18.313
LC0832826	post-wave	FALSE	25.999
LC0832850	post-wave	FALSE	23.067
LC0833187	post-wave	FALSE	20.777
LC0833182	post-wave	FALSE	20.27
LC0833327	post-wave	FALSE	21.149
LC0833291	post-wave	FALSE	22.414
LC0832690	post-wave	FALSE	22.358
LC0833028	post-wave	FALSE	23.529
LC0832739	post-wave	FALSE	21.041
LC0833283	post-wave	FALSE	20.306
LC0833776	post-wave	FALSE	23.203
LC0833910	post-wave	FALSE	21.592
LC0833809	post-wave	FALSE	20.063
LC0833855	post-wave	FALSE	23.051
LC0834129	post-wave	FALSE	20.877
LC0833982	post-wave	FALSE	20.269
LC0834352	post-wave	FALSE	21.98
LC0834390	post-wave	FALSE	19.271
LC0834611	post-wave	FALSE	20.865
LC0834862	post-wave	FALSE	19.979
LC0834880	post-wave	FALSE	20.426
LC0834436	post-wave	FALSE	16.238
LC0834210	post-wave	FALSE	21.871
LC0834565	post-wave	FALSE	20.927
LC0838625	post-wave	FALSE	23.435
LC0838556	post-wave	FALSE	20.013
LC0838804	post-wave	FALSE	22.172
LC0838377	post-wave	FALSE	22.573
LC0838299	post-wave	FALSE	20.828
LC0838169	post-wave	FALSE	20.533
LC0838316	post-wave	FALSE	21.183
LC0838329	post-wave	FALSE	22.933
LC0838368	post-wave	FALSE	21.44
LC0838618	post-wave	FALSE	22.331
LC0838735	post-wave	FALSE	21.647
LC0838071	post-wave	FALSE	20.129
LC0838047	post-wave	FALSE	20.231
LC0838907	post-wave	FALSE	20.544
LC0838924	post-wave	FALSE	19.466
LC0839005	post-wave	FALSE	20.712
LC0839028	post-wave	FALSE	22.188
LC0839205	post-wave	FALSE	19.955
LC0839098	post-wave	FALSE	22.185
LC0839490	post-wave	FALSE	21.471
LC0838814	post-wave	FALSE	20.529
LC0839133	post-wave	FALSE	20.574
LC0839328	post-wave	FALSE	21.04
LC0839320	post-wave	FALSE	18.629
LC0840231	post-wave	FALSE	19.465
LC0839737	post-wave	FALSE	22.369
LC0839884	post-wave	FALSE	16.254
LC0839767	post-wave	FALSE	21.112
LC0839920	post-wave	FALSE	21.67
LC0839789	post-wave	FALSE	19.975
LC0839848	post-wave	FALSE	17.207
LC0839608	post-wave	FALSE	17.684
LC0840074	post-wave	FALSE	21.159
LC0839982	post-wave	FALSE	22.281
LC0840597	post-wave	FALSE	21.061
LC0840465	post-wave	FALSE	20.122
LC0840725	post-wave	FALSE	20.987
LC0840477	post-wave	FALSE	16.648
LC0840455	post-wave	FALSE	21.474
LC0840856	post-wave	FALSE	21.184
LC0840802	post-wave	FALSE	16.005
LC0840797	post-wave	FALSE	18.724
LC0840799	post-wave	FALSE	18.108
LC0840755	post-wave	FALSE	20.946
LC0840583	post-wave	FALSE	19.462
LC0840640	post-wave	FALSE	22.445
LC0840861	post-wave	FALSE	19.639
LC0840845	post-wave	FALSE	20.833
LC0840790	post-wave	FALSE	21.612
LC0846550	post-wave	FALSE	19.238
LC0846785	post-wave	FALSE	19.652
LC0846514	post-wave	FALSE	20.575
LC0846639	post-wave	FALSE	24.526
LC0846989	post-wave	FALSE	22.838
LC0846885	post-wave	FALSE	20.741
LC0847107	post-wave	FALSE	20.605
LC0847115	post-wave	FALSE	21.853
LC0847545	post-wave	FALSE	17.608
LC0847792	post-wave	FALSE	20.33
LC0847266	post-wave	FALSE	14.664
LC0848008	post-wave	FALSE	22.105
LC0847499	post-wave	FALSE	20.451
LC0847780	post-wave	FALSE	20.82
LC0847283	post-wave	FALSE	19.931
LC0847969	post-wave	FALSE	21.846
LC0847862	post-wave	FALSE	20.185
LC0847573	post-wave	FALSE	16.225
LC0848055	post-wave	FALSE	23.876
LC0848360	post-wave	FALSE	21.207
LC0848274	post-wave	FALSE	20.79
LC0848267	post-wave	FALSE	20.9
LC0848445	post-wave	FALSE	19.505
LC0848409	post-wave	FALSE	22.903
LC0848222	post-wave	FALSE	19.976
LC0848745	post-wave	FALSE	20.052
LC0848295	post-wave	FALSE	18.56
LC0848512	post-wave	FALSE	23.687
LC0849530	post-wave	FALSE	18.609
LC0848936	post-wave	FALSE	19.362
LC0848934	post-wave	FALSE	20.906
LC0849126	post-wave	FALSE	21.921
LC0849138	post-wave	FALSE	21.374
LC0848811	post-wave	FALSE	19.4
LC0848905	post-wave	FALSE	18.09
LC0848805	post-wave	FALSE	18.538
LC0850293	post-wave	FALSE	17.059
LC0849781	post-wave	FALSE	19.599
LC0849916	post-wave	FALSE	21.075
LC0850059	post-wave	FALSE	22.972
LC0850153	post-wave	FALSE	18.261
LC0850151	post-wave	FALSE	22.442
LC0851495	post-wave	FALSE	21.843
LC0851482	post-wave	FALSE	22.032
LC0851761	post-wave	FALSE	20.518
LC0851108	post-wave	FALSE	21.422
LC0851851	post-wave	FALSE	20.283
LC0851104	post-wave	FALSE	22.433
LC0851799	post-wave	FALSE	23.599
LC0851788	post-wave	FALSE	18.838
LC0851735	post-wave	FALSE	17.651
LC0851152	post-wave	FALSE	21.261
LC0851705	post-wave	FALSE	18.75
LC0851394	post-wave	FALSE	22.024
LC0851565	post-wave	FALSE	21.355
LC0852068	post-wave	FALSE	18.619
LC0851934	post-wave	FALSE	20.026
LC0851928	post-wave	FALSE	20.055
LC0852004	post-wave	FALSE	20.319
LC0851933	post-wave	FALSE	18.189
LC0852420	post-wave	FALSE	19.272
LC0852113	post-wave	FALSE	19.373
LC0852257	post-wave	FALSE	19.873
LC0851988	post-wave	FALSE	21.366
LC0851996	post-wave	FALSE	19.829
LC0851863	post-wave	FALSE	19.211
LC0852408	post-wave	FALSE	20.93
LC0852725	post-wave	FALSE	21.196
LC0852861	post-wave	FALSE	22.727
LC0852936	post-wave	FALSE	23.708
LC0852731	post-wave	FALSE	22.275
LC0852844	post-wave	FALSE	20.901
LC0852789	post-wave	FALSE	22.678
LC0852738	post-wave	FALSE	20.373
LC0852745	post-wave	FALSE	24.613
LC0852796	post-wave	FALSE	24.064
LC0853191	post-wave	FALSE	22.168
LC0853155	post-wave	FALSE	19.415
LC0853141	post-wave	FALSE	19.487
LC0853052	post-wave	FALSE	19.869
LC0853049	post-wave	FALSE	22.361
LC0858658	post-wave	FALSE	18.987
LC0859297	post-wave	FALSE	20.991
LC0858837	post-wave	FALSE	21.629
LC0858732	post-wave	FALSE	23.195
LC0858643	post-wave	FALSE	20.888
LC0858916	post-wave	FALSE	19.385
LC0858908	post-wave	FALSE	19.632
LC0858881	post-wave	FALSE	18.161
LC0858943	post-wave	FALSE	20.608
LC0859050	post-wave	FALSE	19.566
LC0858994	post-wave	FALSE	22.055
LC0858892	post-wave	FALSE	23.302
LC0859806	post-wave	FALSE	16.498
LC0859619	post-wave	FALSE	20.755
LC0859629	post-wave	FALSE	17.842
LC0859627	post-wave	FALSE	16.66
LC0860070	post-wave	FALSE	19.701
LC0859436	post-wave	FALSE	18.647
LC0859777	post-wave	FALSE	19.126
LC0859779	post-wave	FALSE	19.275
LC0859532	post-wave	FALSE	18.698
LC0859687	post-wave	FALSE	20.597
LC0859676	post-wave	FALSE	21.215
LC0859448	post-wave	FALSE	18.752
LC0860256	post-wave	FALSE	19.207
LC0860349	post-wave	FALSE	21.958
LC0860217	post-wave	FALSE	22.225
LC0860769	post-wave	FALSE	18.833
LC0860707	post-wave	FALSE	21.702
LC0860660	post-wave	FALSE	19.344
LC0860687	post-wave	FALSE	20.131
LC0860924	post-wave	FALSE	23.264
LC0860987	post-wave	FALSE	20.754
LC0860955	post-wave	FALSE	24.521
LC0861016	post-wave	FALSE	20.474
LC0860888	post-wave	FALSE	23.171
LC0861526	post-wave	FALSE	17.658
LC0861600	post-wave	FALSE	21.538
LC0861593	post-wave	FALSE	20.574
LC0861084	post-wave	FALSE	19.675
LC0861577	post-wave	FALSE	21.966
LC0861805	post-wave	FALSE	20.352
LC0862043	post-wave	FALSE	21.558
LC0862073	post-wave	FALSE	19.45
LC0861979	post-wave	FALSE	21.319
LC0861946	post-wave	FALSE	19.721
LC0861765	post-wave	FALSE	19.186
LC0861843	post-wave	FALSE	19.874
LC0861865	post-wave	FALSE	21.668
LC0862234	post-wave	FALSE	18.978
LC0861780	post-wave	FALSE	18.372
LC0862405	post-wave	FALSE	19.679
LC0862089	post-wave	FALSE	16.833
LC0861900	post-wave	FALSE	18.539
LC0862153	post-wave	FALSE	21.391
LC0862150	post-wave	FALSE	20.747
LC0863263	post-wave	FALSE	20.601
LC0863599	post-wave	FALSE	20.034
LC0863713	post-wave	FALSE	19.743
LC0863521	post-wave	FALSE	21.733
LC0863569	post-wave	FALSE	23.937
LC0863902	post-wave	FALSE	21.214
LC0863537	post-wave	FALSE	19.07
LC0863375	post-wave	FALSE	21.458
LC0863383	post-wave	FALSE	21.34
LC0863672	post-wave	FALSE	22.672
LC0863660	post-wave	FALSE	21.106
LC0863315	post-wave	FALSE	20.533
LC0863319	post-wave	FALSE	21.665
LC0863841	post-wave	FALSE	21.117
LC0863928	post-wave	FALSE	21.27
LC0863759	post-wave	FALSE	19.766
LC0863933	post-wave	FALSE	18.034
LC0863789	post-wave	FALSE	16.162
LC0863778	post-wave	FALSE	22.048
LC0865494	post-wave	FALSE	21.58
LC0866090	post-wave	FALSE	21.856
LC0866176	post-wave	FALSE	22.352
LC0866105	post-wave	FALSE	24.409
LC0866076	post-wave	FALSE	21.107
LC0865844	post-wave	FALSE	17.886
LC0866135	post-wave	FALSE	16.474
LC0865506	post-wave	FALSE	21.108
LC0866926	post-wave	FALSE	20.159
LC0866508	post-wave	FALSE	19.5
LC0866463	post-wave	FALSE	21.811
LC0866542	post-wave	FALSE	22.681
LC0866562	post-wave	FALSE	20.912
LC0866699	post-wave	FALSE	20.507
LC0866504	post-wave	FALSE	17.723
LC0866571	post-wave	FALSE	20.571
LC0866681	post-wave	FALSE	18.57
LC0867012	post-wave	FALSE	22.566
LC0866884	post-wave	FALSE	20.283
LC0865402	post-wave	FALSE	23.358
LC0865010	post-wave	FALSE	17.715
LC0865267	post-wave	FALSE	21.07
LC0865444	post-wave	FALSE	20.429
LC0865024	post-wave	FALSE	20.652
LC0865020	post-wave	FALSE	22.28
LC0864998	post-wave	FALSE	20.817
LC0865000	post-wave	FALSE	22.71
LC0865040	post-wave	FALSE	18.704
LC0864924	post-wave	FALSE	20.141
LC0864812	post-wave	FALSE	23.559
LC0864757	post-wave	FALSE	22.893
LC0865335	post-wave	FALSE	21.043
LC0864746	post-wave	FALSE	19.6
LC0868974	post-wave	FALSE	19.128
LC0868925	post-wave	FALSE	21.867
LC0869256	post-wave	FALSE	19.397
LC0869198	post-wave	FALSE	18.853
LC0868621	post-wave	FALSE	24.845
LC0868646	post-wave	FALSE	22.219
LC0869233	post-wave	FALSE	20.51
LC0868639	post-wave	FALSE	21.623
LC0868803	post-wave	FALSE	22.667
LC0869220	post-wave	FALSE	18.102
LC0868821	post-wave	FALSE	23.046
LC0868817	post-wave	FALSE	21.841
LC0868781	post-wave	FALSE	21.411
LC0869005	post-wave	FALSE	23.858
LC0869013	post-wave	FALSE	22.607
LC0869017	post-wave	FALSE	20.604
LC0869339	post-wave	FALSE	21.065
LC0869439	post-wave	FALSE	22.241
LC0869662	post-wave	FALSE	20.976
LC0869461	post-wave	FALSE	19.733
LC0869604	post-wave	FALSE	21.294
LC0869348	post-wave	FALSE	21.812
LC0869476	post-wave	FALSE	19.655
LC0869530	post-wave	FALSE	21.298
LC0869426	post-wave	FALSE	24.612
LC0870035	post-wave	FALSE	22.33
LC0869770	post-wave	FALSE	19.109
LC0869771	post-wave	FALSE	21.09
LC0869783	post-wave	FALSE	19.112
LC0870682	post-wave	FALSE	17.651
LC0870562	post-wave	FALSE	23.114
LC0870360	post-wave	FALSE	20.518
LC0870495	post-wave	FALSE	21.565
LC0870494	post-wave	FALSE	21.592
LC0870587	post-wave	FALSE	17.645
LC0870801	post-wave	FALSE	19.88
LC0870767	post-wave	FALSE	19.432
LC0870760	post-wave	FALSE	21.854
LC0870551	post-wave	FALSE	18.521
LC0870531	post-wave	FALSE	19.334
LC0870224	post-wave	FALSE	22.903
LC0870219	post-wave	FALSE	21.179
LC0870273	post-wave	FALSE	18.296
LC0873830	post-wave	FALSE	19.63
LC0873832	post-wave	FALSE	20.818
LC0873195	post-wave	FALSE	20.947
LC0873746	post-wave	FALSE	21.83
LC0873288	post-wave	FALSE	21.066
LC0873528	post-wave	FALSE	19.041
LC0873362	post-wave	FALSE	20.159
LC0873587	post-wave	FALSE	22.006
LC0873236	post-wave	FALSE	19.363
LC0873456	post-wave	FALSE	19.584
LC0873455	post-wave	FALSE	22.079
LC0873693	post-wave	FALSE	20.726
LC0873441	post-wave	FALSE	19.993
LC0873675	post-wave	FALSE	20.411
LC0873681	post-wave	FALSE	20.367
LC0873487	post-wave	FALSE	20.088
LC0873691	post-wave	FALSE	17.312
LC0874917	post-wave	FALSE	21.312
LC0874913	post-wave	FALSE	20.723
LC0874925	post-wave	FALSE	20.606
LC0875021	post-wave	FALSE	21.79
LC0875445	post-wave	FALSE	22.183
LC0875008	post-wave	FALSE	23.535
LC0875041	post-wave	FALSE	23.148
LC0874999	post-wave	FALSE	21.141
LC0875186	post-wave	FALSE	20.66
LC0875317	post-wave	FALSE	21.445
LC0875315	post-wave	FALSE	22.817
LC0875316	post-wave	FALSE	21.342
LC0875415	post-wave	FALSE	18.337
LC0875326	post-wave	FALSE	23.504
LC0874952	post-wave	FALSE	19.656
LC0875330	post-wave	FALSE	23.39
LC0875951	post-wave	FALSE	21.455
LC0875534	post-wave	FALSE	17.803
LC0875980	post-wave	FALSE	19.514
LC0875646	post-wave	FALSE	19.897
LC0875899	post-wave	FALSE	23.079
LC0875801	post-wave	FALSE	21.891
LC0875738	post-wave	FALSE	20.93
LC0875864	post-wave	FALSE	18.605
LC0875885	post-wave	FALSE	19.001
LC0875698	post-wave	FALSE	20.907
LC0875706	post-wave	FALSE	22.381
LC0876078	post-wave	FALSE	22.592
LC0875462	post-wave	FALSE	21.344
LC0875488	post-wave	FALSE	21.607
LC0875463	post-wave	FALSE	22.736
LC0876757	post-wave	FALSE	20.073
LC0876623	post-wave	FALSE	15.097
LC0876877	post-wave	FALSE	20.115
LC0876651	post-wave	FALSE	17.922
LC0876580	post-wave	FALSE	20.196
LC0876818	post-wave	FALSE	20.318
LC0876362	post-wave	FALSE	20.973
LC0876225	post-wave	FALSE	22.68
LC0876431	post-wave	FALSE	20.217
LC0876973	post-wave	FALSE	17.298
LC0876961	post-wave	FALSE	16.968
LC0881220	post-wave	FALSE	22.509
LC0880837	post-wave	FALSE	19.611
LC0881206	post-wave	FALSE	23.224
LC0880882	post-wave	FALSE	19.946
LC0880824	post-wave	FALSE	23.079
LC0881313	post-wave	FALSE	22.938
LC0881398	post-wave	FALSE	21.172
LC0880963	post-wave	FALSE	18.651
LC0880897	post-wave	FALSE	21.138
LC0881448	post-wave	FALSE	22.904
LC0881451	post-wave	FALSE	22.133
LC0881346	post-wave	FALSE	21.583
LC0881382	post-wave	FALSE	23.248
LC0881816	post-wave	FALSE	26.913
LC0881689	post-wave	FALSE	22.657
LC0881741	post-wave	FALSE	26.92
LC0882177	post-wave	FALSE	22.538
LC0881886	post-wave	FALSE	24.302
LC0882167	post-wave	FALSE	22.587
LC0882142	post-wave	FALSE	29.37
LC0882192	post-wave	FALSE	22.327
LC0882175	post-wave	FALSE	29.703
LC0881988	post-wave	FALSE	19.247
LC0882968	post-wave	FALSE	22.37
LC0882836	post-wave	FALSE	19.218
LC0882562	post-wave	FALSE	20.692
LC0882601	post-wave	FALSE	20.609
LC0883019	post-wave	FALSE	19.936
LC0882635	post-wave	FALSE	21.292
LC0882623	post-wave	FALSE	20.414
LC0882755	post-wave	FALSE	23.009
LC0882762	post-wave	FALSE	20.763
LC0882764	post-wave	FALSE	21.938
LC0883111	post-wave	FALSE	22.428
LC0882848	post-wave	FALSE	20.252
LC0882859	post-wave	FALSE	20.943
LC0884499	post-wave	FALSE	21.556
LC0883941	post-wave	FALSE	24.138
LC0884280	post-wave	FALSE	21.382
LC0884609	post-wave	FALSE	22.882
LC0884105	post-wave	FALSE	24.417
LC0884087	post-wave	FALSE	20.839
LC0884616	post-wave	FALSE	22.862
LC0884624	post-wave	FALSE	22.616
LC0887325	post-wave	FALSE	21.859
LC0887118	post-wave	FALSE	22.789
LC0887408	post-wave	FALSE	20.212
LC0887210	post-wave	FALSE	22.094
LC0887295	post-wave	FALSE	21.259
LC0887296	post-wave	FALSE	21.512
LC0887198	post-wave	FALSE	22.598
LC0887012	post-wave	FALSE	20.91
LC0888231	post-wave	FALSE	17.383
LC0888173	post-wave	FALSE	20.481
LC0888130	post-wave	FALSE	19.356
LC0888342	post-wave	FALSE	19.354
LC0888208	post-wave	FALSE	21.359
LC0888350	post-wave	FALSE	22.414
LC0887885	post-wave	FALSE	21.694
LC0888026	post-wave	FALSE	22.63
LC0888391	post-wave	FALSE	20.138
LC0888440	post-wave	FALSE	21.544
LC0888483	post-wave	FALSE	18.506
LC0888401	post-wave	FALSE	23.357
LC0888051	post-wave	FALSE	24.388
LC0890402	post-wave	FALSE	22.268
LC0890378	post-wave	FALSE	23.34
LC0890277	post-wave	FALSE	23.863
LC0890272	post-wave	FALSE	20.732
LC0890264	post-wave	FALSE	20.867
LC0890539	post-wave	FALSE	23.983
LC0890535	post-wave	FALSE	24.088
LC0890381	post-wave	FALSE	20.656
LC0890241	post-wave	FALSE	21.643
LC0890266	post-wave	FALSE	24.818
LC0890320	post-wave	FALSE	23.456
LC0890368	post-wave	FALSE	23.772
LC0890512	post-wave	FALSE	22.553
LC0890137	post-wave	FALSE	22.046
LC0890134	post-wave	FALSE	21.322
LC0890095	post-wave	FALSE	19.186
LC0890084	post-wave	FALSE	19.21
LC0890053	post-wave	FALSE	23.356
LC0893368	post-wave	FALSE	21.137
LC0893302	post-wave	FALSE	21.125
LC0893618	post-wave	FALSE	19.667
LC0893315	post-wave	FALSE	22.801
LC0893393	post-wave	FALSE	20.136
LC0893679	post-wave	FALSE	19.728
LC0893258	post-wave	FALSE	16.416
LC0893605	post-wave	FALSE	20.268
LC0893111	post-wave	FALSE	20.504
LC0893168	post-wave	FALSE	20.503
LC0893196	post-wave	FALSE	18.512
LC0893142	post-wave	FALSE	17.86
LC0893388	post-wave	FALSE	20.627
LC0897245	post-wave	FALSE	21.666
LC0897361	post-wave	FALSE	21.026
LC0897389	post-wave	FALSE	19.736
LC0896950	post-wave	FALSE	19.37
LC0896864	post-wave	FALSE	21.624
LC0896889	post-wave	FALSE	19.566
LC0896967	post-wave	FALSE	20.934
LC0896882	post-wave	FALSE	20.286
LC0897768	post-wave	FALSE	22.171
LC0897847	post-wave	FALSE	21.414
LC0897845	post-wave	FALSE	18.281
LC0897733	post-wave	FALSE	21.283
LC0897704	post-wave	FALSE	19.806
LC0897600	post-wave	FALSE	17.398
LC0897842	post-wave	FALSE	22.126
LC0897830	post-wave	FALSE	20.064
LC0897663	post-wave	FALSE	23.364
LC0897971	post-wave	FALSE	18.835
LC0897823	post-wave	FALSE	22.275
LC0898166	post-wave	FALSE	26.25
LC0898151	post-wave	FALSE	19.641
LC0897898	post-wave	FALSE	16.926
LC0898154	post-wave	FALSE	20.263
LC0897586	post-wave	FALSE	22.544
LC0898244	post-wave	FALSE	22.373
LC0900191	post-wave	FALSE	22.636
LC0900188	post-wave	FALSE	22.548
LC0900318	post-wave	FALSE	20.656
LC0899872	post-wave	FALSE	21.206
LC0899856	post-wave	FALSE	21.889
LC0900329	post-wave	FALSE	21.706
LC0900280	post-wave	FALSE	19.95
LC0900266	post-wave	FALSE	20.605
LC0900380	post-wave	FALSE	22.198
LC0900303	post-wave	FALSE	22.752
LC0899900	post-wave	FALSE	20.33
LC0900691	post-wave	FALSE	14.621
LC0901283	post-wave	FALSE	22.537
LC0901234	post-wave	FALSE	23.048
LC0901101	post-wave	FALSE	22.284
LC0901264	post-wave	FALSE	18.658
LC0901043	post-wave	FALSE	21.631
LC0901051	post-wave	FALSE	22.762
LC0901087	post-wave	FALSE	21.013
LC0901014	post-wave	FALSE	19.441
LC0908588	post-wave	FALSE	24.35
LC0908821	post-wave	FALSE	20.955
LC0908605	post-wave	FALSE	23.312
LC0908505	post-wave	FALSE	18.138
LC0908462	post-wave	FALSE	23.242
LC0908482	post-wave	FALSE	23.433
LC0908870	post-wave	FALSE	23.026
LC0908389	post-wave	FALSE	20.452
LC0908900	post-wave	FALSE	19.278
LC0908379	post-wave	FALSE	19.125
LC0908943	post-wave	FALSE	20.89
LC0908860	post-wave	FALSE	21.376
LC0908856	post-wave	FALSE	24.556
LC0910112	post-wave	FALSE	18.439
LC0910298	post-wave	FALSE	21.884
LC0910159	post-wave	FALSE	22.689
LC0910002	post-wave	FALSE	20.92
LC0910376	post-wave	FALSE	21.548
LC0910036	post-wave	FALSE	20.465
LC0910201	post-wave	FALSE	22.191
LC0910511	post-wave	FALSE	22.069
LC0910361	post-wave	FALSE	18.215
LC0910471	post-wave	FALSE	17.625
LC0912101	post-wave	FALSE	22.056
LC0912419	post-wave	FALSE	23.638
LC0912096	post-wave	FALSE	20.062
LC0912459	post-wave	FALSE	21.965
LC0912333	post-wave	FALSE	21.696
LC0912080	post-wave	FALSE	19.495
LC0912449	post-wave	FALSE	19.916
LC0912181	post-wave	FALSE	23.401
LC0912642	post-wave	FALSE	19.542
LC0912211	post-wave	FALSE	18.868
LC0912785	post-wave	FALSE	17.201
LC0912522	post-wave	FALSE	22.681
LC0912810	post-wave	FALSE	20.559
LC0912613	post-wave	FALSE	21.632
LC0912140	post-wave	FALSE	22.17
LC0912756	post-wave	FALSE	20.688
LC0913119	post-wave	FALSE	20.041
LC0913075	post-wave	FALSE	19.195
LC0913176	post-wave	FALSE	21.914
LC0913272	post-wave	FALSE	23.463
LC0913301	post-wave	FALSE	22.003
LC0913207	post-wave	FALSE	22.793
LC0912887	post-wave	FALSE	21.67
LC0912921	post-wave	FALSE	20.783
LC0913474	post-wave	FALSE	22.362
LC0913494	post-wave	FALSE	22.801
LC0913415	post-wave	FALSE	22.093
LC0912912	post-wave	FALSE	21.902
LC0913427	post-wave	FALSE	19.44
LC0913401	post-wave	FALSE	18.481
LC0913439	post-wave	FALSE	21.487
LC0912979	post-wave	FALSE	22.82
LC0915992	post-wave	FALSE	21.88
LC0916550	post-wave	FALSE	23.182
LC0916383	post-wave	FALSE	22.327
LC0916359	post-wave	FALSE	18.083
LC0916122	post-wave	FALSE	21.067
LC0916217	post-wave	FALSE	20.094
LC0916267	post-wave	FALSE	22.599
LC0916041	post-wave	FALSE	20.803
LC0915920	post-wave	FALSE	16.8
LC0916024	post-wave	FALSE	20.628
LC0916511	post-wave	FALSE	18.418
LC0915965	post-wave	FALSE	20.039
LC0916620	post-wave	FALSE	19.364
LC0916766	post-wave	FALSE	20.898
LC0916810	post-wave	FALSE	22.857
LC0916670	post-wave	FALSE	19.311
LC0916687	post-wave	FALSE	22.633
LC0916991	post-wave	FALSE	21.374
LC0916789	post-wave	FALSE	22.807
LC0917150	post-wave	FALSE	23.365
LC0917237	post-wave	FALSE	22.523
LC0917075	post-wave	FALSE	23.886
LC0917067	post-wave	FALSE	21.881
LC0916938	post-wave	FALSE	23.341
LC0916699	post-wave	FALSE	20.355
LC0917069	post-wave	FALSE	19.72
LC0916679	post-wave	FALSE	22.229
LC0917253	post-wave	FALSE	22.947
LC0917044	post-wave	FALSE	18.257
LC0917426	post-wave	FALSE	24.124
LC0917352	post-wave	FALSE	21.762
LC0917357	post-wave	FALSE	23.034
LC0917415	post-wave	FALSE	19.701
LC0918405	post-wave	FALSE	19.374
LC0918413	post-wave	FALSE	23.169
LC0918671	post-wave	FALSE	20.158
LC0918345	post-wave	FALSE	18.747
LC0918306	post-wave	FALSE	20.805
LC0918311	post-wave	FALSE	20.845
LC0918931	post-wave	FALSE	18.162
LC0918658	post-wave	FALSE	21.891
LC0918965	post-wave	FALSE	20.175
LC0918259	post-wave	FALSE	20.444
LC0918952	post-wave	FALSE	20.37
LC0918676	post-wave	FALSE	22.056
LC0918500	post-wave	FALSE	21.153
LC0918471	post-wave	FALSE	19.906
LC0918503	post-wave	FALSE	18.967
LC0918549	post-wave	FALSE	19.812
LC0918707	post-wave	FALSE	20
LC0919800	post-wave	FALSE	21.508
LC0919755	post-wave	FALSE	21.977
LC0920173	post-wave	FALSE	21.137
LC0920274	post-wave	FALSE	19.474
LC0919921	post-wave	FALSE	23.905
LC0920034	post-wave	FALSE	20.752
LC0920334	post-wave	FALSE	16.569
LC0920089	post-wave	FALSE	24.794
LC0919937	post-wave	FALSE	21.469
LC0919875	post-wave	FALSE	19.062
LC0920249	post-wave	FALSE	22.4
LC0920212	post-wave	FALSE	20.209
LC0920222	post-wave	FALSE	21.257
LC0921877	post-wave	FALSE	22.011
LC0921924	post-wave	FALSE	22.224
LC0921413	post-wave	FALSE	18.596
LC0921355	post-wave	FALSE	16.185
LC0921987	post-wave	FALSE	21.906
LC0922036	post-wave	FALSE	22.048
LC0921485	post-wave	FALSE	19.51
LC0921863	post-wave	FALSE	18.305
LC0921957	post-wave	FALSE	22.269
LC0921275	post-wave	FALSE	18.825
LC0921289	post-wave	FALSE	21.597
LC0921813	post-wave	FALSE	20.295
LC0921755	post-wave	FALSE	20.337
LC0924385	post-wave	FALSE	21.496
LC0924359	post-wave	FALSE	22.074
LC0924685	post-wave	FALSE	22.305
LC0924593	post-wave	FALSE	24.646
LC0924599	post-wave	FALSE	21.331
LC0924955	post-wave	FALSE	24.208
LC0924596	post-wave	FALSE	21.172
LC0924951	post-wave	FALSE	22.852
LC0924952	post-wave	FALSE	23.258
LC0924976	post-wave	FALSE	20.783
LC0924648	post-wave	FALSE	19.77
LC0924694	post-wave	FALSE	20.668
LC0924697	post-wave	FALSE	20.734
LC0924537	post-wave	FALSE	23.19
LC0924752	post-wave	FALSE	22.56
LC0924761	post-wave	FALSE	19.039
LC0924781	post-wave	FALSE	18.13
LC0925368	post-wave	FALSE	22.17
LC0925224	post-wave	FALSE	21.154
LC0925341	post-wave	FALSE	21.734
LC0925361	post-wave	FALSE	24.433
LC0925814	post-wave	FALSE	23.368
LC0925164	post-wave	FALSE	19.322
LC0925841	post-wave	FALSE	21.837
LC0925536	post-wave	FALSE	21.193
LC0925585	post-wave	FALSE	21.028
LC0925528	post-wave	FALSE	19.71
LC0926077	post-wave	FALSE	21.906
LC0925952	post-wave	FALSE	18.903
LC0925905	post-wave	FALSE	23.274
LC0926318	post-wave	FALSE	22.332
LC0925907	post-wave	FALSE	22.16
LC0926345	post-wave	FALSE	22.864
LC0926338	post-wave	FALSE	20.257
LC0926393	post-wave	FALSE	21.789
LC0926241	post-wave	FALSE	17.7
LC0926206	post-wave	FALSE	18.773
LC0926087	post-wave	FALSE	21.668
LC0926290	post-wave	FALSE	24.744
LC0926717	post-wave	FALSE	22.746
LC0926761	post-wave	FALSE	20.38
LC0926843	post-wave	FALSE	25.466
LC0926881	post-wave	FALSE	21.31
LC0926862	post-wave	FALSE	23.806
LC0932112	post-wave	FALSE	22.081
LC0932720	post-wave	FALSE	22.11
LC0932064	post-wave	FALSE	19.354
LC0932511	post-wave	FALSE	21.7
LC0932461	post-wave	FALSE	23.234
LC0932593	post-wave	FALSE	20.962
LC0932463	post-wave	FALSE	24.253
LC0932458	post-wave	FALSE	21.991
LC0932419	post-wave	FALSE	21.117
LC0932290	post-wave	FALSE	21.737
LC0932643	post-wave	FALSE	23.415
LC0933437	post-wave	FALSE	24.147
LC0933383	post-wave	FALSE	23.873
LC0933368	post-wave	FALSE	24.537
LC0932989	post-wave	FALSE	21.399
LC0932893	post-wave	FALSE	20.03
LC0932877	post-wave	FALSE	24.295
LC0933150	post-wave	FALSE	21.647
LC0933158	post-wave	FALSE	19.983
LC0933029	post-wave	FALSE	21.071
LC0933498	post-wave	FALSE	20.468
LC0933477	post-wave	FALSE	19.517
LC0933505	post-wave	FALSE	21.387
LC0933464	post-wave	FALSE	24.824
LC0933057	post-wave	FALSE	22.174
LC0934307	post-wave	FALSE	21.85
LC0934297	post-wave	FALSE	20.629
LC0934178	post-wave	FALSE	19.83
LC0934186	post-wave	FALSE	23.232
LC0933938	post-wave	FALSE	20.343
LC0934310	post-wave	FALSE	23.257
LC0933801	post-wave	FALSE	22.47
LC0933740	post-wave	FALSE	21.362
LC0933768	post-wave	FALSE	16.918
LC0933893	post-wave	FALSE	18.909
LC0933613	post-wave	FALSE	20.539
LC0933629	post-wave	FALSE	22.038
LC0933917	post-wave	FALSE	20.168
LC0933851	post-wave	FALSE	19.472
LC0934540	post-wave	FALSE	23.707
LC0934517	post-wave	FALSE	18.918
LC0934952	post-wave	FALSE	22.241
LC0934785	post-wave	FALSE	22.429
LC0934978	post-wave	FALSE	25.197
LC0934652	post-wave	FALSE	22.425
LC0934322	post-wave	FALSE	23.513
LC0934592	post-wave	FALSE	23.675
LC0937178	post-wave	FALSE	20.818
LC0937141	post-wave	FALSE	22.719
LC0937233	post-wave	FALSE	20.324
LC0937232	post-wave	FALSE	18.989
LC0937195	post-wave	FALSE	24.698
LC0937553	post-wave	FALSE	22.732
LC0937531	post-wave	FALSE	22.82
LC0937349	post-wave	FALSE	17.555
LC0937381	post-wave	FALSE	19.914
LC0937388	post-wave	FALSE	22.343
LC0937415	post-wave	FALSE	24.693
LC0937343	post-wave	FALSE	22.806
LC0937439	post-wave	FALSE	19.637
LC0938335	post-wave	FALSE	23.517
LC0938207	post-wave	FALSE	22.809
LC0937999	post-wave	FALSE	23.907
LC0938317	post-wave	FALSE	21.781
LC0938393	post-wave	FALSE	19.614
LC0938193	post-wave	FALSE	19.916
LC0938018	post-wave	FALSE	21.223
LC0938020	post-wave	FALSE	23.966
LC0937982	post-wave	FALSE	24.033
LC0938557	post-wave	FALSE	23.174
LC0938566	post-wave	FALSE	21.406
LC0937913	post-wave	FALSE	21.811
LC0937991	post-wave	FALSE	17.448
LC0938602	post-wave	FALSE	20.713
LC0938475	post-wave	FALSE	19.437
LC0938601	post-wave	FALSE	19.236
LC0938091	post-wave	FALSE	18.766
LC0938096	post-wave	FALSE	21.812
LC0938129	post-wave	FALSE	20.881
LC0938177	post-wave	FALSE	20.352
LC0939138	post-wave	FALSE	20.344
LC0939382	post-wave	FALSE	22.249
LC0938862	post-wave	FALSE	24.904
LC0938673	post-wave	FALSE	21.88
LC0938872	post-wave	FALSE	24.108
LC0939336	post-wave	FALSE	23.186
LC0939256	post-wave	FALSE	23.188
LC0939080	post-wave	FALSE	22.916
LC0939083	post-wave	FALSE	21.165
LC0938795	post-wave	FALSE	22.113
LC0938943	post-wave	FALSE	22.847
LC0939940	post-wave	FALSE	16.536
LC0940032	post-wave	FALSE	22.345
LC0939854	post-wave	FALSE	24.406
LC0939851	post-wave	FALSE	22.373
LC0939881	post-wave	FALSE	22.845
LC0940175	post-wave	FALSE	22.272
LC0939842	post-wave	FALSE	19.341
LC0940077	post-wave	FALSE	21.84
LC0940064	post-wave	FALSE	24.479
LC0940059	post-wave	FALSE	24.493
LC0939915	post-wave	FALSE	22.611
LC0939695	post-wave	FALSE	20.186
LC0939676	post-wave	FALSE	20.668
LC0939640	post-wave	FALSE	21.448
LC0939668	post-wave	FALSE	18.03
LC0939729	post-wave	FALSE	22.124
LC0941841	post-wave	FALSE	19.41
LC0942145	post-wave	FALSE	24.438
LC0942188	post-wave	FALSE	20.947
LC0941764	post-wave	FALSE	18.716
LC0941963	post-wave	FALSE	20.903
LC0941761	post-wave	FALSE	20.416
LC0941849	post-wave	FALSE	22.411
LC0941812	post-wave	FALSE	21.508
LC0942134	post-wave	FALSE	23.558
LC0942056	post-wave	FALSE	20.147
LC0941828	post-wave	FALSE	19.409
LC0942059	post-wave	FALSE	22.668
LC0942315	post-wave	FALSE	18.868
LC0942372	post-wave	FALSE	20.919
LC0942494	post-wave	FALSE	21.283
LC0942454	post-wave	FALSE	19.796
LC0942415	post-wave	FALSE	20.278
LC0943040	post-wave	FALSE	20.948
LC0943137	post-wave	FALSE	23.823
LC0943098	post-wave	FALSE	16.758
LC0942739	post-wave	FALSE	22.252
LC0942726	post-wave	FALSE	22.078
LC0942718	post-wave	FALSE	21.212
LC0942806	post-wave	FALSE	19.841
LC0942620	post-wave	FALSE	22.199
LC0942521	post-wave	FALSE	21.346
LC0944388	post-wave	FALSE	20.221
LC0944067	post-wave	FALSE	22.376
LC0944268	post-wave	FALSE	22.653
LC0944652	post-wave	FALSE	23.755
LC0944617	post-wave	FALSE	20.518
LC0944436	post-wave	FALSE	21.247
LC0944303	post-wave	FALSE	21.763
LC0944066	post-wave	FALSE	23.958
LC0944122	post-wave	FALSE	20.974
LC0944416	post-wave	FALSE	21.67
LC0944514	post-wave	FALSE	22.292
LC0944796	post-wave	FALSE	19.561
LC0944755	post-wave	FALSE	21.496
LC0944761	post-wave	FALSE	21.978
LC0944446	post-wave	FALSE	23.837
LC0944639	post-wave	FALSE	22.896
LC0944641	post-wave	FALSE	20.063
LC0944494	post-wave	FALSE	20.677
LC0944566	post-wave	FALSE	22.593
LC0945319	post-wave	FALSE	21.362
LC0945495	post-wave	FALSE	20.666
LC0944861	post-wave	FALSE	19.057
LC0945472	post-wave	FALSE	23.029
LC0945402	post-wave	FALSE	23.645
LC0944940	post-wave	FALSE	22.367
LC0945077	post-wave	FALSE	21.417
LC0945185	post-wave	FALSE	20.588
LC0945086	post-wave	FALSE	19.814
LC0945223	post-wave	FALSE	20.801
LC0945241	post-wave	FALSE	23.222
LC0947514	post-wave	FALSE	20.326
LC0947483	post-wave	FALSE	24.989
LC0947328	post-wave	FALSE	21.44
LC0947429	post-wave	FALSE	23.342
LC0947467	post-wave	FALSE	22.152
LC0947702	post-wave	FALSE	21.05
LC0947721	post-wave	FALSE	21.202
LC0947446	post-wave	FALSE	22.044
LC0947753	post-wave	FALSE	22.985
LC0947355	post-wave	FALSE	21.427
LC0947361	post-wave	FALSE	23.478
LC0947821	post-wave	FALSE	20.839
LC0947130	post-wave	FALSE	20.161
LC0947851	post-wave	FALSE	23.32
LC0947323	post-wave	FALSE	22.26
LC0947740	post-wave	FALSE	20.961
LC0947737	post-wave	FALSE	22.273
LC0949052	post-wave	FALSE	23.304
LC0949368	post-wave	FALSE	23.659
LC0948679	post-wave	FALSE	21.183
LC0948996	post-wave	FALSE	22.201
LC0949227	post-wave	FALSE	22.772
LC0948653	post-wave	FALSE	21.085
LC0948696	post-wave	FALSE	19.904
LC0949212	post-wave	FALSE	21.841
LC0949407	post-wave	FALSE	22.919
LC0949250	post-wave	FALSE	22.43
LC0949249	post-wave	FALSE	23.281
LC0948732	post-wave	FALSE	20.175
LC0948979	post-wave	FALSE	22.454
LC0948734	post-wave	FALSE	22.525
LC0949125	post-wave	FALSE	21.481
LC0949122	post-wave	FALSE	22.877
LC0948737	post-wave	FALSE	21.881
LC0948758	post-wave	FALSE	21.196
LC0948749	post-wave	FALSE	22.66
LC0948773	post-wave	FALSE	20.338
LC0948765	post-wave	FALSE	21.393
LC0947880	post-wave	FALSE	19.31
LC0948567	post-wave	FALSE	22.379
LC0948571	post-wave	FALSE	23.207
LC0948576	post-wave	FALSE	23.107
LC0947987	post-wave	FALSE	20.379
LC0948510	post-wave	FALSE	21.044
LC0948225	post-wave	FALSE	19.39
LC0948118	post-wave	FALSE	21.848
LC0948146	post-wave	FALSE	21.487
LC0949896	post-wave	FALSE	21.121
LC0949563	post-wave	FALSE	17.665
LC0949532	post-wave	FALSE	19.644
LC0949714	post-wave	FALSE	20.344
LC0949810	post-wave	FALSE	21.68
LC0950017	post-wave	FALSE	22.851
LC0949794	post-wave	FALSE	23.167
LC0949995	post-wave	FALSE	19.252
LC0950037	post-wave	FALSE	22.977
LC0949700	post-wave	FALSE	19.885
LC0951052	post-wave	FALSE	16.742
LC0951048	post-wave	FALSE	21.477
LC0951374	post-wave	FALSE	22.105
LC0951171	post-wave	FALSE	22.543
LC0951378	post-wave	FALSE	23.853
LC0951146	post-wave	FALSE	21.026
LC0951105	post-wave	FALSE	23.904
LC0950900	post-wave	FALSE	21.815
LC0951162	post-wave	FALSE	19.492
LC0951397	post-wave	FALSE	23.61
LC0951258	post-wave	FALSE	21.229
LC0951436	post-wave	FALSE	22.227
LC0951507	post-wave	FALSE	21.365
LC0951458	post-wave	FALSE	23.42
LC0950838	post-wave	FALSE	22.895
LC0953766	post-wave	FALSE	23.077
LC0953830	post-wave	FALSE	22.33
LC0953751	post-wave	FALSE	18.93
LC0953771	post-wave	FALSE	18.575
LC0953783	post-wave	FALSE	19.299
LC0953135	post-wave	FALSE	21.267
LC0959337	post-wave	FALSE	22.12
LC0959602	post-wave	FALSE	21.519
LC0959610	post-wave	FALSE	18.302
LC0959551	post-wave	FALSE	22.033
LC0959879	post-wave	FALSE	22.6
LC0959595	post-wave	FALSE	23.703
LC0959782	post-wave	FALSE	20.635
LC0959790	post-wave	FALSE	22.089
LC0959842	post-wave	FALSE	21.906
LC0959202	post-wave	FALSE	19.715
LC0959656	post-wave	FALSE	22.192
LC0959402	post-wave	FALSE	21.751
LC0960267	post-wave	FALSE	22.631
LC0960289	post-wave	FALSE	22.169
LC0960249	post-wave	FALSE	16.814
LC0960678	post-wave	FALSE	22.517
LC0960374	post-wave	FALSE	20.742
LC0960360	post-wave	FALSE	19.821
LC0960367	post-wave	FALSE	20.593
LC0960719	post-wave	FALSE	22.274
LC0960448	post-wave	FALSE	20.939
LC0960442	post-wave	FALSE	22.116
LC0960424	post-wave	FALSE	20.407
LC0960432	post-wave	FALSE	24.685
LC0960337	post-wave	FALSE	21.072
LC0960155	post-wave	FALSE	22.63
LC0956537	post-wave	FALSE	22.558
LC0956591	post-wave	FALSE	21.525
LC0956747	post-wave	FALSE	21.734
LC0956261	post-wave	FALSE	22.35
LC0956284	post-wave	FALSE	22.638
LC0956343	post-wave	FALSE	21.616
LC0956186	post-wave	FALSE	20.664
LC0956737	post-wave	FALSE	22.175
LC0956368	post-wave	FALSE	21.623
LC0956436	post-wave	FALSE	20.958
LC0956466	post-wave	FALSE	19.468
LC0956469	post-wave	FALSE	18.822
LC0961342	post-wave	FALSE	20.902
LC0961456	post-wave	FALSE	20.327
LC0961463	post-wave	FALSE	20.7
LC0961430	post-wave	FALSE	19.78
LC0960925	post-wave	FALSE	20.092
LC0960942	post-wave	FALSE	23.604
LC0960939	post-wave	FALSE	21.449
LC0961484	post-wave	FALSE	24.198
LC0961478	post-wave	FALSE	20.604
LC0961487	post-wave	FALSE	22.906
LC0961777	post-wave	FALSE	22.34
LC0961967	post-wave	FALSE	19.714
LC0961904	post-wave	FALSE	19.653
LC0961753	post-wave	FALSE	20.22
LC0962154	post-wave	FALSE	20.468
LC0962244	post-wave	FALSE	21.42
LC0962246	post-wave	FALSE	24.368
LC0961546	post-wave	FALSE	19.415
LC0962035	post-wave	FALSE	22.347
LC0965434	post-wave	FALSE	23.724
LC0965430	post-wave	FALSE	24.152
LC0965440	post-wave	FALSE	22.429
LC0965551	post-wave	FALSE	20.667
LC0965361	post-wave	FALSE	17.97
LC0965567	post-wave	FALSE	18.693
LC0965663	post-wave	FALSE	19.575
LC0965724	post-wave	FALSE	20.772
LC0965678	post-wave	FALSE	14.624
LC0965555	post-wave	FALSE	23.3
LC0965942	post-wave	FALSE	19.296
LC0965358	post-wave	FALSE	24.713
LC0965695	post-wave	FALSE	22.093
LC0965701	post-wave	FALSE	18.64
LC0965741	post-wave	FALSE	23.038
LC0965603	post-wave	FALSE	22.299
LC0966079	post-wave	FALSE	21.917
LC0965607	post-wave	FALSE	21.5
LC0966035	post-wave	FALSE	21.674
LC0965955	post-wave	FALSE	21.46
LC0970654	post-wave	FALSE	21.463
LC0970669	post-wave	FALSE	18.526
LC0970119	post-wave	FALSE	21.146
LC0970023	post-wave	FALSE	20.937
LC0970323	post-wave	FALSE	19.468
LC0970330	post-wave	FALSE	21
LC0970374	post-wave	FALSE	21.726
LC0970410	post-wave	FALSE	22.407
LC0970520	post-wave	FALSE	20.902
LC0970731	post-wave	FALSE	18.534
LC0971057	post-wave	FALSE	22.242
LC0971004	post-wave	FALSE	25.977
LC0970685	post-wave	FALSE	20.628
LC0970697	post-wave	FALSE	24.381
LC0971212	post-wave	FALSE	21.151
LC0971188	post-wave	FALSE	21.34
LC0971263	post-wave	FALSE	22.918
LC0971129	post-wave	FALSE	18.862
LC0971134	post-wave	FALSE	19.123
LC0971109	post-wave	FALSE	20.962
LC0971150	post-wave	FALSE	20.274
LC0971098	post-wave	FALSE	23.634
LC0971148	post-wave	FALSE	21.168
LC0971402	post-wave	FALSE	21.122
LC0972064	post-wave	FALSE	21.045
LC0971680	post-wave	FALSE	20.111
LC0971678	post-wave	FALSE	18.157
LC0971474	post-wave	FALSE	20.981
LC0971523	post-wave	FALSE	23.025
LC0971470	post-wave	FALSE	19.807
LC0972022	post-wave	FALSE	22.183
LC0972177	post-wave	FALSE	21.517
LC0972156	post-wave	FALSE	20.042
LC0972138	post-wave	FALSE	20.872
LC0972585	post-wave	FALSE	21.802
LC0972282	post-wave	FALSE	23.367
LC0972305	post-wave	FALSE	25.416
LC0972940	post-wave	FALSE	20.528
LC0972936	post-wave	FALSE	23.34
LC0972684	post-wave	FALSE	22.999
LC0972314	post-wave	FALSE	20.761
LC0972231	post-wave	FALSE	21.571
LC0972265	post-wave	FALSE	20.221
LC0972835	post-wave	FALSE	23.154
LC0972342	post-wave	FALSE	22.479
LC0972614	post-wave	FALSE	20.429
LC0972716	post-wave	FALSE	21.922
LC0972890	post-wave	FALSE	21.567
LC0972974	post-wave	FALSE	21.713
LC0972602	post-wave	FALSE	22.844
LC0972668	post-wave	FALSE	24.704
LC0972470	post-wave	FALSE	20.583
LC0972475	post-wave	FALSE	18.675
LC0972786	post-wave	FALSE	21.592
LC0972558	post-wave	FALSE	22.289
LC0973316	post-wave	FALSE	19.058
LC0973441	post-wave	FALSE	20.179
LC0973280	post-wave	FALSE	20.228
LC0973198	post-wave	FALSE	22.871
LC0973207	post-wave	FALSE	19.759
LC0973183	post-wave	FALSE	21.901
LC0973189	post-wave	FALSE	21.344
LC0973201	post-wave	FALSE	20.691
LC0973333	post-wave	FALSE	20.741
LC0973322	post-wave	FALSE	20.882
LC0973332	post-wave	FALSE	21.03
LC0973573	post-wave	FALSE	20.588
LC0974244	post-wave	FALSE	21.412
LC0974180	post-wave	FALSE	19.447
LC0974236	post-wave	FALSE	20.721
LC0974182	post-wave	FALSE	23.417
LC0973843	post-wave	FALSE	17.514
LC0973855	post-wave	FALSE	16.542
LC0973852	post-wave	FALSE	23.228
LC0974065	post-wave	FALSE	19.577
LC0974077	post-wave	FALSE	22.955
LC0974103	post-wave	FALSE	20.958
LC0974356	post-wave	FALSE	19.859
LC0974105	post-wave	FALSE	21.13
LC0973873	post-wave	FALSE	23.207
LC0974326	post-wave	FALSE	22.34
LC0974124	post-wave	FALSE	22.371
LC0974344	post-wave	FALSE	20.94
LC0974722	post-wave	FALSE	21.408
LC0974712	post-wave	FALSE	21.432
LC0975237	post-wave	FALSE	20.382
LC0974880	post-wave	FALSE	22.207
LC0974878	post-wave	FALSE	22.434
LC0974879	post-wave	FALSE	22.062
LC0975048	post-wave	FALSE	21.781
LC0974633	post-wave	FALSE	22.004
LC0975030	post-wave	FALSE	20.736
LC0974833	post-wave	FALSE	20.951
LC0974609	post-wave	FALSE	22.696
LC0974532	post-wave	FALSE	20.438
LC0975108	post-wave	FALSE	20.233
LC0981663	post-wave	FALSE	22.529
LC0981520	post-wave	FALSE	20.483
LC0981497	post-wave	FALSE	23.054
LC0981451	post-wave	FALSE	22.429
LC0981448	post-wave	FALSE	20.032
LC0981423	post-wave	FALSE	20.776
LC0981887	post-wave	FALSE	20.929
LC0981902	post-wave	FALSE	17.925
LC0981814	post-wave	FALSE	19.63
LC0982686	post-wave	FALSE	20.279
LC0982611	post-wave	FALSE	21.714
LC0982045	post-wave	FALSE	23.015
LC0982692	post-wave	FALSE	21.389
LC0982062	post-wave	FALSE	20.243
LC0982082	post-wave	FALSE	19.53
LC0982134	post-wave	FALSE	17.503
LC0982214	post-wave	FALSE	22.907
LC0982206	post-wave	FALSE	21.281
LC0985432	post-wave	FALSE	20.432
LC0985378	post-wave	FALSE	21.473
LC0985779	post-wave	FALSE	19.266
LC0985696	post-wave	FALSE	19.978
LC0985834	post-wave	FALSE	19.464
LC0985457	post-wave	FALSE	21.874
LC0985506	post-wave	FALSE	18.142
LC0985230	post-wave	FALSE	21.318
LC0983245	post-wave	FALSE	21.359
LC0982842	post-wave	FALSE	22.054
LC0982964	post-wave	FALSE	21.363
LC0983002	post-wave	FALSE	19.373
LC0982858	post-wave	FALSE	20.381
LC0983279	post-wave	FALSE	20.754
LC0982892	post-wave	FALSE	20.331
LC0983347	post-wave	FALSE	20.179
LC0983360	post-wave	FALSE	22.59
LC0983105	post-wave	FALSE	22.468
LC0982885	post-wave	FALSE	19.233
LC0983490	post-wave	FALSE	22.291
LC0983151	post-wave	FALSE	21.182
LC0982918	post-wave	FALSE	18.572
LC0983240	post-wave	FALSE	23.208
LC0983060	post-wave	FALSE	20.681
LC0983207	post-wave	FALSE	19.235
LC0983402	post-wave	FALSE	21.401
LC0983390	post-wave	FALSE	20.813
LC0983187	post-wave	FALSE	20.042
LC0983138	post-wave	FALSE	19.475
LC0983180	post-wave	FALSE	24.087
LC0984257	post-wave	FALSE	20.026
LC0984183	post-wave	FALSE	21.486
LC0983873	post-wave	FALSE	22.096
LC0983913	post-wave	FALSE	20.531
LC0984188	post-wave	FALSE	23.45
LC0984113	post-wave	FALSE	21.427
LC0983746	post-wave	FALSE	21.245
LC0983801	post-wave	FALSE	18.683
LC0983571	post-wave	FALSE	21.066
LC0983544	post-wave	FALSE	23.269
LC0983565	post-wave	FALSE	20.81
LC0983581	post-wave	FALSE	20.032
LC0984006	post-wave	FALSE	28.174
LC0984013	post-wave	FALSE	21.241
LC0983999	post-wave	FALSE	19.061
LC0983989	post-wave	FALSE	22.078
LC0983988	post-wave	FALSE	22.107
LC0983992	post-wave	FALSE	23.612
LC0983674	post-wave	FALSE	22.303
LC0983900	post-wave	FALSE	20.306
LC0983904	post-wave	FALSE	22.653
LC0984230	post-wave	FALSE	19.36
LC0987774	post-wave	FALSE	23.709
LC0987806	post-wave	FALSE	21.858
LC0987424	post-wave	FALSE	20.05
LC0987780	post-wave	FALSE	20.126
LC0987526	post-wave	FALSE	24.121
LC0987694	post-wave	FALSE	20.851
LC0987471	post-wave	FALSE	19.295
LC0987676	post-wave	FALSE	18.404
LC0989346	post-wave	FALSE	20.287
LC0989171	post-wave	FALSE	22.595
LC0989411	post-wave	FALSE	20.605
LC0989661	post-wave	FALSE	21.231
LC0989648	post-wave	FALSE	20.045
LC0989585	post-wave	FALSE	22.051
LC0989417	post-wave	FALSE	24.493
LC0989286	post-wave	FALSE	23.846
LC0989217	post-wave	FALSE	23.028
LC0989103	post-wave	FALSE	22.98
LC0989359	post-wave	FALSE	20.369
LC0993333	post-wave	FALSE	21.106
LC0993076	post-wave	FALSE	21.237
LC0993247	post-wave	FALSE	21.129
LC0993239	post-wave	FALSE	22.789
LC0992987	post-wave	FALSE	19.645
LC0993024	post-wave	FALSE	18.862
LC0992954	post-wave	FALSE	20.482
LC0993190	post-wave	FALSE	20.518
LC0993428	post-wave	FALSE	22.639
LC0993137	post-wave	FALSE	21.149
LC0993148	post-wave	FALSE	22.024
LC0993426	post-wave	FALSE	17.861
LC0992817	post-wave	FALSE	22.818
LC0994371	post-wave	FALSE	22.468
LC0994862	post-wave	FALSE	16.395
LC0994980	post-wave	FALSE	19.72
LC0994903	post-wave	FALSE	19.804
LC0994746	post-wave	FALSE	21.857
LC0995029	post-wave	FALSE	19.946
LC0994900	post-wave	FALSE	22.42
LC0994317	post-wave	FALSE	16.142
LC0995694	post-wave	FALSE	22.046
LC0995700	post-wave	FALSE	17.058
LC0998688	post-wave	FALSE	20.156
LC0998463	post-wave	FALSE	18.853
LC0998258	post-wave	FALSE	20.974
LC0998210	post-wave	FALSE	22.214
LC0998229	post-wave	FALSE	22.545
LC0998593	post-wave	FALSE	21.946
LC0998615	post-wave	FALSE	20.615
LC0998390	post-wave	FALSE	20.235
LC0998928	post-wave	FALSE	21.102
LC0998936	post-wave	FALSE	20.401
LC0998817	post-wave	FALSE	19.549
LC0998823	post-wave	FALSE	22.709
LC0998899	post-wave	FALSE	22.43
LC0999148	post-wave	FALSE	21.65
LC0999175	post-wave	FALSE	21.86
LC0999235	post-wave	FALSE	21.711
LC0999419	post-wave	FALSE	20.858
LC0999389	post-wave	FALSE	19.37
LC0999286	post-wave	FALSE	21.723
LC0999298	post-wave	FALSE	21.051
LC0998704	post-wave	FALSE	20.317
LC0999131	post-wave	FALSE	19.649
LC0999445	post-wave	FALSE	19.781
LC1000066	post-wave	FALSE	20.65
LC1000086	post-wave	FALSE	21.49
LC1000036	post-wave	FALSE	20.367
LC1000224	post-wave	FALSE	20.903
LC1000018	post-wave	FALSE	19.345
LC0999625	post-wave	FALSE	20.729
LC0999626	post-wave	FALSE	20.853
LC0999546	post-wave	FALSE	22.272
LC1004182	post-wave	FALSE	20.022
LC1004400	post-wave	FALSE	19.759
LC1004391	post-wave	FALSE	21.05
LC1004324	post-wave	FALSE	19.779
LC1004462	post-wave	FALSE	21.17
LC1004478	post-wave	FALSE	20.501
LC1004629	post-wave	FALSE	20.829
LC1004797	post-wave	FALSE	23.139
LC1004810	post-wave	FALSE	17.655
LC1004828	post-wave	FALSE	19.22
LC1005251	post-wave	FALSE	19.988
LC1005295	post-wave	FALSE	22.485
LC1005191	post-wave	FALSE	20.666
LC1005274	post-wave	FALSE	22.568
LC1005181	post-wave	FALSE	17.703
LC1004975	post-wave	FALSE	21.109
LC1005091	post-wave	FALSE	21.147
LC1005090	post-wave	FALSE	23.704
LC1005552	post-wave	FALSE	21.368
LC1005038	post-wave	FALSE	18.033
LC1005407	post-wave	FALSE	21.308
LC1005405	post-wave	FALSE	19.913
LC1004849	post-wave	FALSE	16.512
LC1007896	post-wave	FALSE	21.484
LC1007630	post-wave	FALSE	17.301
LC1007660	post-wave	FALSE	20.003
LC1007771	post-wave	FALSE	21.549
LC1007539	post-wave	FALSE	21.952
LC1007587	post-wave	FALSE	17.802
LC1007563	post-wave	FALSE	18.462
LC1007250	post-wave	FALSE	24.067
LC1007377	post-wave	FALSE	21.625
LC1007869	post-wave	FALSE	20.806
LC1008301	post-wave	FALSE	24.657
LC1008050	post-wave	FALSE	20.069
LC1008361	post-wave	FALSE	19.745
LC1008363	post-wave	FALSE	16.478
LC1008354	post-wave	FALSE	19.18
LC1008619	post-wave	FALSE	17.363
LC1008578	post-wave	FALSE	19.494
LC1008235	post-wave	FALSE	20.811
LC1008271	post-wave	FALSE	22.201
LC1007980	post-wave	FALSE	21.025
LC1007978	post-wave	FALSE	19.505
LC1008280	post-wave	FALSE	18.523
LC1008114	post-wave	FALSE	15.998
LC1010343	post-wave	FALSE	21.419
LC1010898	post-wave	FALSE	21.436
LC1010665	post-wave	FALSE	22.861
LC1010361	post-wave	FALSE	19.055
LC1010657	post-wave	FALSE	18.925
LC1010398	post-wave	FALSE	17.08
LC1010420	post-wave	FALSE	19.821
LC1011120	post-wave	FALSE	21.935
LC1011484	post-wave	FALSE	22.844
LC1011512	post-wave	FALSE	18.672
LC1011648	post-wave	FALSE	23.036
LC1011464	post-wave	FALSE	20.832
LC1011360	post-wave	FALSE	20.588
LC1011358	post-wave	FALSE	20.467
LC1011306	post-wave	FALSE	20.105
LC1010992	post-wave	FALSE	18.418
LC1010985	post-wave	FALSE	22.25
LC1011422	post-wave	FALSE	21.72
LC1011423	post-wave	FALSE	22.426
LC1011419	post-wave	FALSE	20.729
LC1011417	post-wave	FALSE	21.952
LC1014282	post-wave	FALSE	23.227
LC1014412	post-wave	FALSE	20.519
LC1014239	post-wave	FALSE	20.025
LC1014217	post-wave	FALSE	20.359
LC1014344	post-wave	FALSE	19.948
LC1014064	post-wave	FALSE	22.132
LC1014385	post-wave	FALSE	21.626
LC1014219	post-wave	FALSE	19.709
LC1014273	post-wave	FALSE	20.372
LC1014582	post-wave	FALSE	20.535
LC1014557	post-wave	FALSE	21.898
LC1014589	post-wave	FALSE	22.46
LC1016407	post-wave	FALSE	20.274
LC1016403	post-wave	FALSE	19.009
LC1016405	post-wave	FALSE	23.579
LC1016224	post-wave	FALSE	22.719
LC1016370	post-wave	FALSE	20.663
LC1016352	post-wave	FALSE	22.518
LC1016351	post-wave	FALSE	25.688
LC1016367	post-wave	FALSE	16.34
LC1016720	post-wave	FALSE	23.181
LC1016664	post-wave	FALSE	22.39
LC1016619	post-wave	FALSE	20.905
LC1016612	post-wave	FALSE	20.863
LC1017542	post-wave	FALSE	20.291
LC1017545	post-wave	FALSE	18.186
LC1017596	post-wave	FALSE	20.1
LC1018249	post-wave	FALSE	22.121
LC1017911	post-wave	FALSE	18.593
LC1018076	post-wave	FALSE	23.033
LC1018108	post-wave	FALSE	18.564
LC1018153	post-wave	FALSE	20.48
LC1018126	post-wave	FALSE	22.858
LC1017777	post-wave	FALSE	18.514
LC1017783	post-wave	FALSE	18.848
LC1021390	post-wave	FALSE	18.439
LC1021602	post-wave	FALSE	20.622
LC1021362	post-wave	FALSE	21.363
LC1021388	post-wave	FALSE	20.272
LC1021625	post-wave	FALSE	19.51
LC1021663	post-wave	FALSE	19.183
LC1021662	post-wave	FALSE	21.478
LC1021791	post-wave	FALSE	20.013
LC1021794	post-wave	FALSE	22.305
LC1021743	post-wave	FALSE	22.079
LC1022047	post-wave	FALSE	17.636
LC1021959	post-wave	FALSE	20.817
LC1021925	post-wave	FALSE	19.238
LC1021839	post-wave	FALSE	19.726
LC1022287	post-wave	FALSE	20.255
LC1022575	post-wave	FALSE	21.391
LC1022401	post-wave	FALSE	21.406
LC1022752	post-wave	FALSE	18.588
LC1022604	post-wave	FALSE	17.174
LC1024686	post-wave	FALSE	22.093
LC1024628	post-wave	FALSE	23.709
LC1024618	post-wave	FALSE	20.208
LC1024634	post-wave	FALSE	22.836
LC1024625	post-wave	FALSE	19.544
LC1024524	post-wave	FALSE	22.243
LC1024708	post-wave	FALSE	23.037
LC1024567	post-wave	FALSE	19.028
LC1025055	post-wave	FALSE	23.164
LC1025059	post-wave	FALSE	20.893
LC1024589	post-wave	FALSE	21.335
LC1024492	post-wave	FALSE	21.543
LC1024590	post-wave	FALSE	19.928
LC1025045	post-wave	FALSE	22.164
LC1025121	post-wave	FALSE	22.161
LC1025128	post-wave	FALSE	19.587
LC1027198	post-wave	FALSE	20.92
LC1027197	post-wave	FALSE	18.208
LC1026752	post-wave	FALSE	20.373
LC1026722	post-wave	FALSE	20.631
LC1027049	post-wave	FALSE	19.493
LC1026902	post-wave	FALSE	18.252
LC1026950	post-wave	FALSE	22.056
LC1026908	post-wave	FALSE	20.473
LC1028294	post-wave	FALSE	17.27
LC1028242	post-wave	FALSE	18.793
LC1028433	post-wave	FALSE	21.097
LC1028432	post-wave	FALSE	21.823
LC1028516	post-wave	FALSE	22.564
LC1028756	post-wave	FALSE	21.815
LC1028746	post-wave	FALSE	22.139
LC1028344	post-wave	FALSE	20.397
LC1028386	post-wave	FALSE	19.3
LC1028374	post-wave	FALSE	19.246
LC1028416	post-wave	FALSE	17.059
LC1028408	post-wave	FALSE	18.49
LC1029022	post-wave	FALSE	20.88
LC1029052	post-wave	FALSE	20.917
LC1029076	post-wave	FALSE	19.893
LC1029007	post-wave	FALSE	21.885
LC1029009	post-wave	FALSE	20.984
LC1029020	post-wave	FALSE	21.831
LC1028938	post-wave	FALSE	22.612
LC1029431	post-wave	FALSE	19.616
LC1029437	post-wave	FALSE	19.183
LC1029205	post-wave	FALSE	23.478
LC1028865	post-wave	FALSE	18.594
LC1029208	post-wave	FALSE	21.234
LC1029500	post-wave	FALSE	21.381
LC1029491	post-wave	FALSE	17.125
LC1029518	post-wave	FALSE	19.638
LC1032827	post-wave	FALSE	20.044
LC1032767	post-wave	FALSE	21.314
LC1032528	post-wave	FALSE	19.255
LC1033133	post-wave	FALSE	20.331
LC1032978	post-wave	FALSE	18.591
LC1032983	post-wave	FALSE	21.43
LC1033230	post-wave	FALSE	19.992
LC1033700	post-wave	FALSE	18.956
LC1033708	post-wave	FALSE	20.217
LC1033716	post-wave	FALSE	18.506
LC1033658	post-wave	FALSE	17.678
LC1033809	post-wave	FALSE	19.036
LC1033545	post-wave	FALSE	20.559
LC1033950	post-wave	FALSE	21.216
LC1033319	post-wave	FALSE	20.588
LC1034042	post-wave	FALSE	20.136
LC1033982	post-wave	FALSE	22.666
LC1033371	post-wave	FALSE	22.004
LC1033728	post-wave	FALSE	21.078
LC1034004	post-wave	FALSE	19.359
LC1033361	post-wave	FALSE	20.033
LC1033508	post-wave	FALSE	22.217
LC1033866	post-wave	FALSE	21.352
LC1033622	post-wave	FALSE	19.086
LC1033897	post-wave	FALSE	20.256
LC1034829	post-wave	FALSE	20.347
LC1035146	post-wave	FALSE	19.961
LC1034886	post-wave	FALSE	18.817
LC1034920	post-wave	FALSE	19.269
LC1034834	post-wave	FALSE	21.461
LC1035499	post-wave	FALSE	22.08
LC1035375	post-wave	FALSE	19.062
LC1035079	post-wave	FALSE	22.83
LC1035568	post-wave	FALSE	20.293
LC1035566	post-wave	FALSE	20.021
LC1035451	post-wave	FALSE	22.263
LC1035035	post-wave	FALSE	21.636
LC1035036	post-wave	FALSE	21.603
LC1035041	post-wave	FALSE	19.088
LC1036541	post-wave	FALSE	19.655
LC1036556	post-wave	FALSE	20.876
LC1036968	post-wave	FALSE	21.237
LC1036807	post-wave	FALSE	21.544
LC1036805	post-wave	FALSE	20.03
LC1037062	post-wave	FALSE	21.868
LC1038543	post-wave	FALSE	20.882
LC1038417	post-wave	FALSE	17.251
LC1040336	post-wave	FALSE	21.474
LC1040779	post-wave	FALSE	16.353
LC1040721	post-wave	FALSE	21.818
LC1040597	post-wave	FALSE	17.174
LC1040575	post-wave	FALSE	21.306
LC1040299	post-wave	FALSE	22.906
LC1040270	post-wave	FALSE	17.538
LC1040683	post-wave	FALSE	20.583
LC1040532	post-wave	FALSE	17.042
LC1040704	post-wave	FALSE	24.287
LC1040821	post-wave	FALSE	20.722
LC1041004	post-wave	FALSE	19.558
LC1040534	post-wave	FALSE	21.206
LC1040838	post-wave	FALSE	22.475
LC1041946	post-wave	FALSE	17.768
LC1041952	post-wave	FALSE	23.201
LC1041921	post-wave	FALSE	22.126
LC1041932	post-wave	FALSE	22.576
LC1041873	post-wave	FALSE	22.817
LC1041914	post-wave	FALSE	23.036
LC1042003	post-wave	FALSE	20.555
LC1042020	post-wave	FALSE	22.942
LC1041983	post-wave	FALSE	23.491
LC1041967	post-wave	FALSE	21.987
LC1041813	post-wave	FALSE	19.137
LC1041810	post-wave	FALSE	18.822
LC1041821	post-wave	FALSE	20.212
LC1042581	post-wave	FALSE	25.207
LC1042700	post-wave	FALSE	22.061
LC1042701	post-wave	FALSE	21.409
LC1042530	post-wave	FALSE	22.838
LC1042558	post-wave	FALSE	20.902
LC1042516	post-wave	FALSE	21.678
LC1042602	post-wave	FALSE	21.713
LC1042617	post-wave	FALSE	19.795
LC1042654	post-wave	FALSE	22.412
LC1042904	post-wave	FALSE	21.302
LC1042943	post-wave	FALSE	19.273
LC1042782	post-wave	FALSE	27.505
LC1042829	post-wave	FALSE	21.356
LC1042867	post-wave	FALSE	22.374
LC1042861	post-wave	FALSE	22.194
LC1042860	post-wave	FALSE	21.721
LC1042869	post-wave	FALSE	18.266
LC1042972	post-wave	FALSE	25.538
LC1042969	post-wave	FALSE	22.89
LC1042769	post-wave	FALSE	22.026
LC1042977	post-wave	FALSE	26.831
LC1042953	post-wave	FALSE	19.946
LC1043030	post-wave	FALSE	24.091
LC1043016	post-wave	FALSE	17.689
LC1043918	post-wave	FALSE	21.427
LC1043919	post-wave	FALSE	23.4
LC1043915	post-wave	FALSE	21.491
LC1043953	post-wave	FALSE	21.887
LC1044010	post-wave	FALSE	19.335
LC0095760	pre-wave	FALSE	18.924
LC0110763	pre-wave	FALSE	20.05
LC0110679	pre-wave	FALSE	22.759
LC0110694	pre-wave	FALSE	18.603
LC0110703	pre-wave	FALSE	17.411
LC0110663	pre-wave	FALSE	19.958
LC0110600	pre-wave	FALSE	18.317
LC0111178	pre-wave	FALSE	18.27
LC0111153	pre-wave	FALSE	18.65
LC0111050	pre-wave	FALSE	19.827
LC0110929	pre-wave	FALSE	20.792
LC0110861	pre-wave	FALSE	21.404
LC0111040	pre-wave	FALSE	19.03
LC0111034	pre-wave	FALSE	20.268
LC0110561	pre-wave	FALSE	18.66
LC0110930	pre-wave	FALSE	22.847
LC0110554	pre-wave	FALSE	22.672
LC0110558	pre-wave	FALSE	22.56
LC0110899	pre-wave	FALSE	21.284
LC0110883	pre-wave	FALSE	21.948
LC0110634	pre-wave	FALSE	22.531
LC0110921	pre-wave	FALSE	20.608
LC0111000	pre-wave	FALSE	20.337
LC0101042	pre-wave	FALSE	18.207
LC0100967	pre-wave	FALSE	22.462
LC0101002	pre-wave	FALSE	16.722
LC0100941	pre-wave	FALSE	23.732
LC0101073	pre-wave	FALSE	21.865
LC0101049	pre-wave	FALSE	18.437
LC0100953	pre-wave	FALSE	21.416
LC0100958	pre-wave	FALSE	23.495
LC0101012	pre-wave	FALSE	20.698
LC0100957	pre-wave	FALSE	23.984
LC0100919	pre-wave	FALSE	19.222
LC0100709	pre-wave	FALSE	18.47
LC0100493	pre-wave	FALSE	19.725
LC0100823	pre-wave	FALSE	22.909
LC0100483	pre-wave	FALSE	18.139
LC0101111	pre-wave	FALSE	20.863
LC0100818	pre-wave	FALSE	22.388
LC0100545	pre-wave	FALSE	20.87
LC0100610	pre-wave	FALSE	20.932
LC0100477	pre-wave	FALSE	20.066
LC0100559	pre-wave	FALSE	21.71
LC0100515	pre-wave	FALSE	19.475
LC0100604	pre-wave	FALSE	18.998
LC0132174	pre-wave	FALSE	20.774
LC0132170	pre-wave	FALSE	21.292
LC0132210	pre-wave	FALSE	19.624
LC0132185	pre-wave	FALSE	20.536
LC0132162	pre-wave	FALSE	20.699
LC0132179	pre-wave	FALSE	17.39
LC0132188	pre-wave	FALSE	12.614
LC0132309	pre-wave	FALSE	19.184
LC0132451	pre-wave	FALSE	21.934
LC0132691	pre-wave	FALSE	18.836
LC0132707	pre-wave	FALSE	21.275
LC0132708	pre-wave	FALSE	20.408
LC0132582	pre-wave	FALSE	21.369
LC0132811	pre-wave	FALSE	21.677
LC0132901	pre-wave	FALSE	23.319
LC0132858	pre-wave	FALSE	24.319
LC0128468	pre-wave	FALSE	23.096
LC0128449	pre-wave	FALSE	17.423
LC0128937	pre-wave	FALSE	20.551
LC0128665	pre-wave	FALSE	21.105
LC0128439	pre-wave	FALSE	20.94
LC0128675	pre-wave	FALSE	16.479
LC0128889	pre-wave	FALSE	18.082
LC0129060	pre-wave	FALSE	20.25
LC0129040	pre-wave	FALSE	17.799
LC0128522	pre-wave	FALSE	21.915
LC0129002	pre-wave	FALSE	17.581
LC0128580	pre-wave	FALSE	19.957
LC0128521	pre-wave	FALSE	22.899
LC0128647	pre-wave	FALSE	15.267
LC0131842	pre-wave	FALSE	21.339
LC0131840	pre-wave	FALSE	21.966
LC0131990	pre-wave	FALSE	20.529
LC0132148	pre-wave	FALSE	21.24
LC0131594	pre-wave	FALSE	23.408
LC0132009	pre-wave	FALSE	20.123
LC0131757	pre-wave	FALSE	21.531
LC0131687	pre-wave	FALSE	20.166
LC0131872	pre-wave	FALSE	20.891
LC0131802	pre-wave	FALSE	21.017
LC0131527	pre-wave	FALSE	17.109
LC0131465	pre-wave	FALSE	20.425
LC0131705	pre-wave	FALSE	21.408
LC0131897	pre-wave	FALSE	20.999
LC0131457	pre-wave	FALSE	19.602
LC0131625	pre-wave	FALSE	17.062
LC0131699	pre-wave	FALSE	22.341
LC0132030	pre-wave	FALSE	19.482
LC0131969	pre-wave	FALSE	22.161
LC0131761	pre-wave	FALSE	22.467
LC0131726	pre-wave	FALSE	24.371
LC0131615	pre-wave	FALSE	20.841
LC0129853	pre-wave	FALSE	18.992
LC0129676	pre-wave	FALSE	17.554
LC0129753	pre-wave	FALSE	22.853
LC0129764	pre-wave	FALSE	20.601
LC0129171	pre-wave	FALSE	21.463
LC0129208	pre-wave	FALSE	20.445
LC0129451	pre-wave	FALSE	22.025
LC0129713	pre-wave	FALSE	18.617
LC0129290	pre-wave	FALSE	21.47
LC0129690	pre-wave	FALSE	18.385
LC0129323	pre-wave	FALSE	21.099
LC0129325	pre-wave	FALSE	22.825
LC0129333	pre-wave	FALSE	18.999
LC0125251	pre-wave	FALSE	19.245
LC0124959	pre-wave	FALSE	24.359
LC0124763	pre-wave	FALSE	22.346
LC0124998	pre-wave	FALSE	19.404
LC0124858	pre-wave	FALSE	19.439
LC0125072	pre-wave	FALSE	22.355
LC0125090	pre-wave	FALSE	22.582
LC0124774	pre-wave	FALSE	20.475
LC0124992	pre-wave	FALSE	23.29
LC0124901	pre-wave	FALSE	25.054
LC0124884	pre-wave	FALSE	21.983
LC0124859	pre-wave	FALSE	21.811
LC0124879	pre-wave	FALSE	19.191
LC0135916	pre-wave	FALSE	20.446
LC0135914	pre-wave	FALSE	21.179
LC0135950	pre-wave	FALSE	20.113
LC0135951	pre-wave	FALSE	20.797
LC0135521	pre-wave	FALSE	22.181
LC0135542	pre-wave	FALSE	21.955
LC0135694	pre-wave	FALSE	20.019
LC0135437	pre-wave	FALSE	20.397
LC0135613	pre-wave	FALSE	21.41
LC0135604	pre-wave	FALSE	19.505
LC0135718	pre-wave	FALSE	22.711
LC0135664	pre-wave	FALSE	20.572
LC0135674	pre-wave	FALSE	20.735
LC0135838	pre-wave	FALSE	20.09
LC0135382	pre-wave	FALSE	19.555
LC0135409	pre-wave	FALSE	20.226
LC0140389	pre-wave	FALSE	20.504
LC0140925	pre-wave	FALSE	22.915
LC0140594	pre-wave	FALSE	20.636
LC0140912	pre-wave	FALSE	18.347
LC0140381	pre-wave	FALSE	18.725
LC0140921	pre-wave	FALSE	21.369
LC0140764	pre-wave	FALSE	21.306
LC0140965	pre-wave	FALSE	20.157
LC0140890	pre-wave	FALSE	19.509
LC0140269	pre-wave	FALSE	21.763
LC0140605	pre-wave	FALSE	21.895
LC0140323	pre-wave	FALSE	22.343
LC0140563	pre-wave	FALSE	21.052
LC0140264	pre-wave	FALSE	16.182
LC0140520	pre-wave	FALSE	19.389
LC0140646	pre-wave	FALSE	22.543
LC0140222	pre-wave	FALSE	21.608
LC0140632	pre-wave	TRUE	22.977
LC0140629	pre-wave	FALSE	21.765
LC0141731	pre-wave	FALSE	23.956
LC0141721	pre-wave	FALSE	23.094
LC0141715	pre-wave	FALSE	19.746
LC0141604	pre-wave	FALSE	20.755
LC0141603	pre-wave	FALSE	21.244
LC0141079	pre-wave	FALSE	22.147
LC0141597	pre-wave	FALSE	21.599
LC0141181	pre-wave	FALSE	21.96
LC0141085	pre-wave	FALSE	21.999
LC0141118	pre-wave	FALSE	23.564
LC0141104	pre-wave	FALSE	21.591
LC0141627	pre-wave	FALSE	20.193
LC0141625	pre-wave	FALSE	20.533
LC0141628	pre-wave	FALSE	18.86
LC0140977	pre-wave	FALSE	20.613
LC0141177	pre-wave	FALSE	19.784
LC0141095	pre-wave	FALSE	23.442
LC0142502	pre-wave	FALSE	20.753
LC0141954	pre-wave	FALSE	22.699
LC0141949	pre-wave	FALSE	24.973
LC0142062	pre-wave	FALSE	18.239
LC0142066	pre-wave	FALSE	17.856
LC0141746	pre-wave	FALSE	21.433
LC0143080	pre-wave	FALSE	19.549
LC0142857	pre-wave	FALSE	16.757
LC0142982	pre-wave	FALSE	20.187
LC0142983	pre-wave	FALSE	21.552
LC0142879	pre-wave	FALSE	19.732
LC0143109	pre-wave	FALSE	20.661
LC0143063	pre-wave	FALSE	19.604
LC0142716	pre-wave	FALSE	22.825
LC0142758	pre-wave	FALSE	19.133
LC0142529	pre-wave	FALSE	23.05
LC0142714	pre-wave	FALSE	18.963
LC0142730	pre-wave	FALSE	19.454
LC0142745	pre-wave	FALSE	18.888
LC0142525	pre-wave	FALSE	21.681
LC0145960	pre-wave	FALSE	19.051
LC0146075	pre-wave	FALSE	19.953
LC0145857	pre-wave	FALSE	20.142
LC0146024	pre-wave	FALSE	17.554
LC0146110	pre-wave	FALSE	18.781
LC0146008	pre-wave	FALSE	19.36
LC0146206	pre-wave	FALSE	20.296
LC0146457	pre-wave	FALSE	20.512
LC0146444	pre-wave	FALSE	20.277
LC0146224	pre-wave	FALSE	20.784
LC0146476	pre-wave	FALSE	22.096
LC0146099	pre-wave	FALSE	20.318
LC0146504	pre-wave	FALSE	22.471
LC0145846	pre-wave	FALSE	20.251
LC0146319	pre-wave	FALSE	16.048
LC0146401	pre-wave	FALSE	18.968
LC0146350	pre-wave	FALSE	20.686
LC0148082	pre-wave	FALSE	18.342
LC0148079	pre-wave	TRUE	18.956
LC0148470	pre-wave	FALSE	20.917
LC0148230	pre-wave	FALSE	17.356
LC0148474	pre-wave	FALSE	21.89
LC0148561	pre-wave	FALSE	20.381
LC0148626	pre-wave	FALSE	15.54
LC0148372	pre-wave	FALSE	22.28
LC0148512	pre-wave	FALSE	20.478
LC0148351	pre-wave	FALSE	19.917
LC0148339	pre-wave	FALSE	17.422
LC0148380	pre-wave	FALSE	23.181
LC0148427	pre-wave	FALSE	19.539
LC0148137	pre-wave	FALSE	19.055
LC0147608	pre-wave	FALSE	20.021
LC0147527	pre-wave	FALSE	22.816
LC0147651	pre-wave	FALSE	22.806
LC0149593	pre-wave	FALSE	18.746
LC0154395	pre-wave	FALSE	21.975
LC0153975	pre-wave	FALSE	20.541
LC0154152	pre-wave	FALSE	20.27
LC0168827	pre-wave	FALSE	21.491
LC0168719	pre-wave	FALSE	20.598
LC0168911	pre-wave	FALSE	18.466
LC0169273	pre-wave	FALSE	23.859
LC0169249	pre-wave	FALSE	21.93
LC0168797	pre-wave	FALSE	21.215
LC0168996	pre-wave	FALSE	20.617
LC0169305	pre-wave	FALSE	19.342
LC0169282	pre-wave	FALSE	21.239
LC0169281	pre-wave	FALSE	19.686
LC0168626	pre-wave	FALSE	19.981
LC0168656	pre-wave	FALSE	21.976
LC0173806	pre-wave	FALSE	21.999
LC0173745	pre-wave	FALSE	20.444
LC0173698	pre-wave	FALSE	18.026
LC0173743	pre-wave	FALSE	22.932
LC0173873	pre-wave	FALSE	20.422
LC0174121	pre-wave	FALSE	18.86
LC0174082	pre-wave	FALSE	18.992
LC0173714	pre-wave	FALSE	23.724
LC0174113	pre-wave	FALSE	21.878
LC0173851	pre-wave	FALSE	21.335
LC0173725	pre-wave	FALSE	21.693
LC0173370	pre-wave	FALSE	20.104
LC0173591	pre-wave	FALSE	21.837
LC0173453	pre-wave	FALSE	21.787
LC0173394	pre-wave	FALSE	17.214
LC0173487	pre-wave	FALSE	17.497
LC0173973	pre-wave	FALSE	20.571
LC0173966	pre-wave	FALSE	21.192
LC0173932	pre-wave	FALSE	21.856
LC0170489	pre-wave	FALSE	20.725
LC0170691	pre-wave	FALSE	20.685
LC0170738	pre-wave	FALSE	20.482
LC0170712	pre-wave	FALSE	22.847
LC0170337	pre-wave	FALSE	18.878
LC0170847	pre-wave	FALSE	20.907
LC0170848	pre-wave	FALSE	22.224
LC0167459	pre-wave	FALSE	20.772
LC0167361	pre-wave	FALSE	22.915
LC0167417	pre-wave	FALSE	22.927
LC0167485	pre-wave	FALSE	21.126
LC0167078	pre-wave	FALSE	23.062
LC0167063	pre-wave	FALSE	18.989
LC0167622	pre-wave	FALSE	22.545
LC0167065	pre-wave	FALSE	22.457
LC0167069	pre-wave	FALSE	23.453
LC0167558	pre-wave	FALSE	22.153
LC0167371	pre-wave	FALSE	21.19
LC0167807	pre-wave	FALSE	21.929
LC0167303	pre-wave	FALSE	21.624
LC0167808	pre-wave	FALSE	21.851
LC0167688	pre-wave	FALSE	20.877
LC0167806	pre-wave	FALSE	22.352
LC0167095	pre-wave	FALSE	22.402
LC0167206	pre-wave	FALSE	18.841
LC0167181	pre-wave	FALSE	16.27
LC0167228	pre-wave	FALSE	19.29
LC0167199	pre-wave	FALSE	19.395
LC0158053	pre-wave	FALSE	19.631
LC0157947	pre-wave	FALSE	16.794
LC0157751	pre-wave	FALSE	17.313
LC0158135	pre-wave	FALSE	18.452
LC0157554	pre-wave	FALSE	22.05
LC0157705	pre-wave	FALSE	18.874
LC0157725	pre-wave	FALSE	22.44
LC0164631	pre-wave	FALSE	20.451
LC0164579	pre-wave	FALSE	20.809
LC0164053	pre-wave	FALSE	18.009
LC0164208	pre-wave	FALSE	21.974
LC0171982	pre-wave	FALSE	21.876
LC0171587	pre-wave	FALSE	21.152
LC0171791	pre-wave	FALSE	19.422
LC0171660	pre-wave	FALSE	18.716
LC0171993	pre-wave	FALSE	20.487
LC0171642	pre-wave	FALSE	21.242
LC0171955	pre-wave	FALSE	19.55
LC0171934	pre-wave	FALSE	16.405
LC0158317	pre-wave	FALSE	21.202
LC0158294	pre-wave	FALSE	19.743
LC0158959	pre-wave	FALSE	19.662
LC0158386	pre-wave	FALSE	22.589
LC0158831	pre-wave	FALSE	18.852
LC0158389	pre-wave	FALSE	19.024
LC0158575	pre-wave	FALSE	19.474
LC0158506	pre-wave	FALSE	22.333
LC0158841	pre-wave	FALSE	20.362
LC0158492	pre-wave	FALSE	17.883
LC0158556	pre-wave	FALSE	20.315
LC0158489	pre-wave	FALSE	20.544
LC0158607	pre-wave	FALSE	18.124
LC0165506	pre-wave	FALSE	20.614
LC0164925	pre-wave	FALSE	21.841
LC0165360	pre-wave	FALSE	22.052
LC0165364	pre-wave	FALSE	21.612
LC0165074	pre-wave	FALSE	21.859
LC0165477	pre-wave	FALSE	21.392
LC0165236	pre-wave	FALSE	21.764
LC0165212	pre-wave	FALSE	20.441
LC0165381	pre-wave	FALSE	21.701
LC0165382	pre-wave	FALSE	21.992
LC0165107	pre-wave	FALSE	22.435
LC0172385	pre-wave	FALSE	23.13
LC0172245	pre-wave	FALSE	20.799
LC0172532	pre-wave	FALSE	20.271
LC0172082	pre-wave	FALSE	20.764
LC0172424	pre-wave	FALSE	21.321
LC0172226	pre-wave	FALSE	22.53
LC0172446	pre-wave	FALSE	21.315
LC0172148	pre-wave	FALSE	18.501
LC0172147	pre-wave	FALSE	21.301
LC0172139	pre-wave	FALSE	22.562
LC0172036	pre-wave	FALSE	17.426
LC0172595	pre-wave	FALSE	22.331
LC0172339	pre-wave	FALSE	25.534
LC0172219	pre-wave	FALSE	20.84
LC0177163	pre-wave	FALSE	22.511
LC0177114	pre-wave	FALSE	20.899
LC0176844	pre-wave	FALSE	18.111
LC0177061	pre-wave	FALSE	19.171
LC0177169	pre-wave	FALSE	18.839
LC0177582	pre-wave	FALSE	17.822
LC0177284	pre-wave	FALSE	20.078
LC0177412	pre-wave	FALSE	20.948
LC0177519	pre-wave	FALSE	17.922
LC0177047	pre-wave	FALSE	20.653
LC0177046	pre-wave	FALSE	21.062
LC0176950	pre-wave	FALSE	19.49
LC0177104	pre-wave	FALSE	18.484
LC0177826	pre-wave	FALSE	19.991
LC0177982	pre-wave	FALSE	20.308
LC0178145	pre-wave	FALSE	19.718
LC0178150	pre-wave	FALSE	18.817
LC0177639	pre-wave	FALSE	22.012
LC0177597	pre-wave	FALSE	20.961
LC0177635	pre-wave	FALSE	20.504
LC0177713	pre-wave	FALSE	23.443
LC0177729	pre-wave	FALSE	20.609
LC0178086	pre-wave	FALSE	19.113
LC0177787	pre-wave	FALSE	20.264
LC0178076	pre-wave	FALSE	17.146
LC0177781	pre-wave	FALSE	23.196
LC0177943	pre-wave	FALSE	18.263
LC0177940	pre-wave	FALSE	16.794
LC0177621	pre-wave	FALSE	22.152
LC0178332	pre-wave	FALSE	16.468
LC0178450	pre-wave	FALSE	21.014
LC0178545	pre-wave	FALSE	19.046
LC0178925	pre-wave	FALSE	19.407
LC0179643	pre-wave	FALSE	17.49
LC0179659	pre-wave	FALSE	17.618
LC0180062	pre-wave	FALSE	19.908
LC0180041	pre-wave	FALSE	18.701
LC0180015	pre-wave	FALSE	18.52
LC0180368	pre-wave	FALSE	22.181
LC0180372	pre-wave	FALSE	21.683
LC0179959	pre-wave	FALSE	20.444
LC0184309	pre-wave	FALSE	18.134
LC0184412	pre-wave	FALSE	22.895
LC0184745	pre-wave	FALSE	19
LC0184448	pre-wave	FALSE	17.884
LC0184755	pre-wave	FALSE	16.37
LC0184330	pre-wave	FALSE	21.822
LC0184619	pre-wave	FALSE	21.803
LC0184428	pre-wave	FALSE	19.001
LC0184665	pre-wave	FALSE	20.098
LC0188575	pre-wave	FALSE	19.237
LC0188558	pre-wave	FALSE	21.789
LC0188557	pre-wave	FALSE	21.53
LC0188013	pre-wave	FALSE	23.53
LC0187890	pre-wave	FALSE	20.055
LC0188206	pre-wave	FALSE	19.086
LC0188217	pre-wave	FALSE	20.043
LC0188410	pre-wave	FALSE	23.171
LC0188216	pre-wave	FALSE	21.39
LC0188392	pre-wave	FALSE	18.102
LC0188414	pre-wave	FALSE	22.978
LC0188409	pre-wave	FALSE	18.932
LC0188333	pre-wave	FALSE	19.352
LC0189292	pre-wave	FALSE	21.687
LC0189026	pre-wave	FALSE	20.215
LC0189266	pre-wave	FALSE	18.544
LC0189051	pre-wave	FALSE	23.393
LC0189174	pre-wave	FALSE	18.087
LC0189000	pre-wave	FALSE	23.579
LC0188644	pre-wave	FALSE	20.893
LC0192410	pre-wave	FALSE	22.514
LC0193194	pre-wave	FALSE	20.88
LC0193421	pre-wave	FALSE	19.874
LC0193050	pre-wave	FALSE	21.97
LC0193441	pre-wave	FALSE	21.034
LC0192939	pre-wave	FALSE	21.149
LC0192936	pre-wave	FALSE	22.631
LC0192964	pre-wave	FALSE	21.367
LC0193471	pre-wave	FALSE	20.843
LC0193452	pre-wave	FALSE	17.938
LC0193304	pre-wave	FALSE	25.179
LC0195693	pre-wave	FALSE	19.157
LC0195718	pre-wave	FALSE	18.117
LC0195915	pre-wave	FALSE	21.059
LC0195600	pre-wave	FALSE	20.79
LC0195873	pre-wave	FALSE	21.917
LC0196663	pre-wave	FALSE	18.353
LC0196345	pre-wave	FALSE	21.22
LC0196428	pre-wave	FALSE	17.849
LC0196670	pre-wave	FALSE	21.78
LC0196578	pre-wave	FALSE	21.034
LC0196280	pre-wave	FALSE	19.089
LC0196570	pre-wave	FALSE	18.78
LC0196490	pre-wave	FALSE	18.784
LC0201426	pre-wave	FALSE	19.628
LC0200860	pre-wave	FALSE	21.411
LC0201342	pre-wave	FALSE	19.138
LC0201462	pre-wave	FALSE	20.869
LC0201438	pre-wave	FALSE	18.246
LC0200719	pre-wave	FALSE	18.953
LC0197342	pre-wave	FALSE	19.378
LC0197168	pre-wave	FALSE	20.516
LC0197285	pre-wave	FALSE	20.592
LC0197261	pre-wave	FALSE	22.64
LC0197263	pre-wave	FALSE	21.099
LC0197258	pre-wave	FALSE	24.082
LC0197238	pre-wave	FALSE	21.113
LC0197352	pre-wave	FALSE	19.212
LC0196810	pre-wave	FALSE	19.226
LC0197206	pre-wave	FALSE	22.519
LC0197030	pre-wave	FALSE	17.681
LC0197059	pre-wave	FALSE	15.967
LC0196781	pre-wave	FALSE	19.781
LC0196752	pre-wave	FALSE	21.329
LC0196705	pre-wave	FALSE	17.078
LC0197856	pre-wave	FALSE	19.416
LC0197542	pre-wave	FALSE	21.035
LC0197552	pre-wave	FALSE	22.515
LC0197753	pre-wave	FALSE	19.222
LC0197559	pre-wave	FALSE	21.991
LC0197711	pre-wave	FALSE	19.846
LC0197790	pre-wave	FALSE	21.69
LC0197668	pre-wave	FALSE	21.717
LC0197804	pre-wave	FALSE	15.648
LC0197560	pre-wave	FALSE	21.47
LC0197615	pre-wave	FALSE	19.755
LC0197716	pre-wave	FALSE	23.309
LC0197792	pre-wave	FALSE	23.864
LC0197962	pre-wave	FALSE	18.876
LC0198266	pre-wave	FALSE	23.026
LC0198624	pre-wave	FALSE	18.226
LC0198614	pre-wave	FALSE	17.497
LC0198434	pre-wave	FALSE	17.091
LC0198750	pre-wave	FALSE	20.097
LC0198358	pre-wave	FALSE	20.805
LC0198104	pre-wave	FALSE	20.374
LC0198090	pre-wave	FALSE	21.283
LC0198086	pre-wave	FALSE	18.316
LC0198842	pre-wave	FALSE	17.594
LC0199022	pre-wave	FALSE	19.927
LC0198981	pre-wave	FALSE	21.492
LC0198910	pre-wave	FALSE	17.778
LC0206274	pre-wave	FALSE	18.786
LC0206298	pre-wave	FALSE	20.56
LC0206619	pre-wave	FALSE	22.677
LC0206403	pre-wave	FALSE	19.008
LC0206422	pre-wave	FALSE	20.193
LC0206429	pre-wave	FALSE	22.22
LC0206427	pre-wave	FALSE	20.412
LC0206579	pre-wave	FALSE	22.292
LC0206139	pre-wave	FALSE	18.471
LC0206317	pre-wave	FALSE	22.03
LC0206575	pre-wave	FALSE	21.805
LC0213027	pre-wave	FALSE	19.751
LC0213022	pre-wave	FALSE	19.911
LC0213131	pre-wave	FALSE	19.651
LC0212914	pre-wave	FALSE	19.102
LC0213043	pre-wave	FALSE	21.926
LC0213278	pre-wave	FALSE	21.236
LC0202398	pre-wave	FALSE	21.456
LC0207055	pre-wave	FALSE	20.929
LC0213767	pre-wave	FALSE	20.148
LC0213758	pre-wave	FALSE	21.049
LC0207859	pre-wave	FALSE	19.076
LC0221391	pre-wave	FALSE	20.936
LC0221615	pre-wave	FALSE	16.711
LC0221269	pre-wave	FALSE	20.003
LC0221671	pre-wave	FALSE	21.957
LC0221229	pre-wave	FALSE	22.148
LC0221483	pre-wave	FALSE	20.423
LC0224742	pre-wave	FALSE	20.139
LC0224642	pre-wave	FALSE	20.704
LC0224501	pre-wave	FALSE	20.783
LC0224549	pre-wave	FALSE	20.169
LC0224287	pre-wave	FALSE	16.402
LC0228456	pre-wave	FALSE	24.456
LC0228480	pre-wave	FALSE	19.902
LC0228121	pre-wave	FALSE	21.503
LC0217807	pre-wave	FALSE	20.498
LC0217209	pre-wave	FALSE	16.81
LC0217302	pre-wave	FALSE	18.239
LC0217664	pre-wave	FALSE	19.963
LC0217557	pre-wave	FALSE	16.696
LC0217793	pre-wave	FALSE	21.556
LC0230122	pre-wave	FALSE	16.629
LC0230180	pre-wave	FALSE	18.343
LC0230273	pre-wave	FALSE	21.566
LC0217978	pre-wave	FALSE	22.539
LC0217975	pre-wave	FALSE	22.807
LC0218253	pre-wave	FALSE	21.623
LC0218081	pre-wave	FALSE	17.076
LC0218118	pre-wave	FALSE	19.077
LC0218064	pre-wave	FALSE	21.138
LC0218448	pre-wave	FALSE	19.078
LC0218672	pre-wave	FALSE	17.595
LC0218704	pre-wave	FALSE	22.579
LC0218712	pre-wave	FALSE	22.047
LC0218576	pre-wave	FALSE	21.418
LC0218454	pre-wave	FALSE	18.815
LC0219429	pre-wave	FALSE	19.128
LC0219338	pre-wave	FALSE	21.321
LC0219336	pre-wave	FALSE	17.092
LC0219349	pre-wave	FALSE	20.744
LC0218853	pre-wave	FALSE	22.27
LC0218970	pre-wave	FALSE	23.669
LC0218735	pre-wave	FALSE	22.766
LC0219226	pre-wave	FALSE	17.812
LC0219334	pre-wave	FALSE	22.516
LC0218935	pre-wave	FALSE	27.239
LC0218800	pre-wave	FALSE	20.789
LC0218884	pre-wave	FALSE	21.826
LC0219366	pre-wave	FALSE	28.292
LC0219370	pre-wave	FALSE	20.519
LC0228726	pre-wave	FALSE	19.624
LC0228722	pre-wave	FALSE	17.696
LC0228796	pre-wave	FALSE	21.604
LC0228809	pre-wave	FALSE	22.524
LC0229163	pre-wave	FALSE	20.647
LC0229184	pre-wave	FALSE	19.153
LC0229035	pre-wave	FALSE	19.053
LC0229140	pre-wave	FALSE	21.761
LC0225508	pre-wave	FALSE	22.057
LC0225614	pre-wave	FALSE	20.221
LC0224985	pre-wave	FALSE	23.009
LC0224935	pre-wave	FALSE	20.419
LC0225011	pre-wave	FALSE	20.626
LC0225103	pre-wave	FALSE	19.247
LC0225018	pre-wave	FALSE	19.511
LC0225751	pre-wave	FALSE	19.973
LC0226142	pre-wave	FALSE	20.25
LC0225894	pre-wave	FALSE	18.3
LC0225883	pre-wave	FALSE	18.668
LC0226013	pre-wave	FALSE	21.762
LC0226139	pre-wave	FALSE	21.439
LC0225649	pre-wave	FALSE	19.068
LC0225904	pre-wave	FALSE	19.987
LC0226127	pre-wave	FALSE	18.252
LC0225668	pre-wave	FALSE	22.536
LC0225964	pre-wave	FALSE	22.578
LC0225985	pre-wave	FALSE	23.647
LC0226038	pre-wave	FALSE	19.148
LC0225729	pre-wave	FALSE	17.738
LC0226462	pre-wave	FALSE	20.607
LC0226793	pre-wave	FALSE	20.139
LC0226696	pre-wave	FALSE	21.704
LC0226263	pre-wave	FALSE	17.113
LC0226341	pre-wave	FALSE	20.749
LC0226331	pre-wave	FALSE	19.207
LC0226315	pre-wave	FALSE	21.112
LC0226810	pre-wave	FALSE	25.48
LC0226821	pre-wave	FALSE	22.612
LC0226969	pre-wave	FALSE	17.579
LC0226839	pre-wave	FALSE	20.005
LC0226918	pre-wave	FALSE	18.883
LC0226828	pre-wave	FALSE	19.305
LC0226843	pre-wave	FALSE	20.622
LC0226587	pre-wave	FALSE	22.908
LC0226799	pre-wave	FALSE	20.347
LC0226238	pre-wave	FALSE	19.227
LC0229461	pre-wave	FALSE	22.457
LC0229384	pre-wave	TRUE	21.922
LC0230008	pre-wave	FALSE	20.767
LC0229831	pre-wave	FALSE	21.679
LC0229309	pre-wave	FALSE	19.442
LC0229311	pre-wave	FALSE	18.684
LC0229264	pre-wave	FALSE	18.167
LC0229493	pre-wave	FALSE	22.251
LC0229490	pre-wave	FALSE	17.816
LC0229313	pre-wave	FALSE	18.674
LC0229857	pre-wave	FALSE	17.949
LC0229631	pre-wave	FALSE	21.052
LC0229568	pre-wave	FALSE	20.835
LC0229543	pre-wave	FALSE	21.458
LC0229703	pre-wave	FALSE	21.235
LC0229268	pre-wave	FALSE	20.456
LC0229652	pre-wave	FALSE	19.471
LC0229496	pre-wave	FALSE	17.762
LC0229354	pre-wave	FALSE	20.152
LC0227614	pre-wave	FALSE	21.09
LC0227190	pre-wave	FALSE	21.101
LC0227175	pre-wave	FALSE	19.265
LC0227177	pre-wave	FALSE	21.482
LC0227726	pre-wave	FALSE	20.733
LC0227122	pre-wave	FALSE	23.896
LC0227118	pre-wave	FALSE	18.541
LC0227351	pre-wave	FALSE	20.471
LC0227070	pre-wave	FALSE	19.943
LC0227331	pre-wave	FALSE	23.529
LC0227325	pre-wave	FALSE	18.231
LC0227105	pre-wave	FALSE	21.642
LC0227077	pre-wave	FALSE	19.379
LC0227197	pre-wave	FALSE	22.831
LC0227367	pre-wave	FALSE	21.314
LC0227202	pre-wave	FALSE	17.776
LC0227214	pre-wave	FALSE	19.878
LC0238210	pre-wave	FALSE	22.525
LC0238230	pre-wave	FALSE	22.681
LC0237923	pre-wave	FALSE	20.21
LC0238096	pre-wave	FALSE	22.42
LC0237730	pre-wave	FALSE	22.728
LC0237875	pre-wave	FALSE	22.431
LC0237921	pre-wave	FALSE	17.907
LC0238160	pre-wave	FALSE	20.863
LC0237744	pre-wave	FALSE	22.097
LC0237976	pre-wave	FALSE	20.172
LC0237723	pre-wave	FALSE	18.314
LC0237870	pre-wave	FALSE	20.491
LC0237869	pre-wave	FALSE	18.695
LC0237867	pre-wave	FALSE	21.031
LC0238112	pre-wave	FALSE	21.381
LC0238562	pre-wave	FALSE	20.47
LC0238837	pre-wave	FALSE	19.392
LC0239001	pre-wave	FALSE	22.136
LC0239076	pre-wave	FALSE	17.752
LC0239028	pre-wave	FALSE	17.143
LC0239054	pre-wave	FALSE	24.312
LC0238568	pre-wave	FALSE	18.456
LC0238651	pre-wave	FALSE	22.036
LC0238825	pre-wave	FALSE	21.068
LC0239089	pre-wave	FALSE	15.498
LC0238994	pre-wave	FALSE	15.289
LC0238980	pre-wave	FALSE	20.127
LC0239003	pre-wave	FALSE	18.594
LC0238739	pre-wave	FALSE	23.073
LC0238580	pre-wave	FALSE	23.307
LC0238704	pre-wave	FALSE	22.545
LC0238534	pre-wave	FALSE	20.119
LC0239111	pre-wave	FALSE	22.428
LC0239104	pre-wave	FALSE	21.055
LC0240373	pre-wave	FALSE	20.727
LC0240206	pre-wave	FALSE	19.893
LC0240532	pre-wave	FALSE	18.529
LC0240724	pre-wave	FALSE	21.333
LC0240639	pre-wave	FALSE	20.338
LC0240695	pre-wave	FALSE	22.412
LC0240716	pre-wave	FALSE	19.497
LC0240168	pre-wave	FALSE	21.689
LC0240000	pre-wave	FALSE	18.571
LC0241204	pre-wave	FALSE	20.861
LC0240760	pre-wave	FALSE	18.996
LC0241002	pre-wave	FALSE	20.643
LC0241501	pre-wave	FALSE	20.124
LC0241354	pre-wave	FALSE	21.244
LC0241337	pre-wave	FALSE	21.473
LC0241489	pre-wave	FALSE	23.108
LC0242185	pre-wave	FALSE	22.759
LC0242208	pre-wave	FALSE	19.567
LC0241573	pre-wave	FALSE	19.381
LC0241938	pre-wave	FALSE	19.623
LC0241796	pre-wave	FALSE	19.339
LC0241662	pre-wave	FALSE	19.001
LC0241698	pre-wave	TRUE	21.881
LC0241650	pre-wave	FALSE	19.481
LC0242337	pre-wave	FALSE	20.817
LC0242955	pre-wave	FALSE	21.851
LC0242334	pre-wave	FALSE	23.966
LC0242786	pre-wave	FALSE	22.993
LC0242630	pre-wave	FALSE	19.402
LC0242543	pre-wave	FALSE	20.332
LC0242662	pre-wave	FALSE	21.868
LC0243009	pre-wave	FALSE	19.698
LC0242531	pre-wave	FALSE	17.058
LC0242312	pre-wave	FALSE	18.728
LC0242819	pre-wave	FALSE	22.106
LC0242446	pre-wave	FALSE	20.2
LC0242460	pre-wave	FALSE	20.091
LC0242447	pre-wave	FALSE	17.686
LC0242788	pre-wave	FALSE	20.031
LC0242915	pre-wave	FALSE	20.342
LC0242302	pre-wave	FALSE	18.558
LC0242901	pre-wave	FALSE	18.901
LC0243177	pre-wave	FALSE	23.393
LC0243253	pre-wave	FALSE	20.423
LC0243638	pre-wave	FALSE	18.152
LC0243319	pre-wave	FALSE	21.978
LC0243238	pre-wave	FALSE	19.627
LC0243659	pre-wave	FALSE	15.673
LC0243133	pre-wave	FALSE	19.024
LC0243627	pre-wave	FALSE	20.195
LC0243674	pre-wave	FALSE	20.297
LC0243462	pre-wave	FALSE	18.062
LC0243628	pre-wave	FALSE	17.765
LC0243270	pre-wave	FALSE	20.047
LC0243307	pre-wave	FALSE	19.769
LC0243372	pre-wave	FALSE	17.91
LC0253343	pre-wave	FALSE	19.572
LC0253368	pre-wave	FALSE	21.415
LC0253492	pre-wave	FALSE	19.214
LC0253873	pre-wave	FALSE	18.08
LC0253273	pre-wave	FALSE	22.752
LC0253878	pre-wave	FALSE	16.971
LC0253883	pre-wave	FALSE	20.012
LC0253727	pre-wave	FALSE	21.576
LC0253830	pre-wave	FALSE	19.699
LC0253358	pre-wave	FALSE	18.671
LC0253236	pre-wave	FALSE	20.229
LC0253263	pre-wave	FALSE	23.659
LC0253633	pre-wave	FALSE	19.115
LC0253243	pre-wave	FALSE	21.383
LC0243919	pre-wave	FALSE	18.281
LC0243937	pre-wave	FALSE	23.33
LC0244093	pre-wave	FALSE	18.833
LC0244064	pre-wave	FALSE	20.014
LC0244082	pre-wave	FALSE	23.92
LC0244086	pre-wave	FALSE	19.913
LC0244059	pre-wave	FALSE	18.667
LC0244009	pre-wave	FALSE	24.515
LC0244031	pre-wave	FALSE	20.347
LC0244310	pre-wave	FALSE	20.994
LC0244108	pre-wave	FALSE	21.553
LC0244119	pre-wave	FALSE	21.526
LC0244159	pre-wave	FALSE	21.319
LC0244149	pre-wave	FALSE	23.763
LC0244257	pre-wave	FALSE	20.039
LC0244308	pre-wave	FALSE	21.212
LC0244204	pre-wave	FALSE	22.79
LC0244320	pre-wave	FALSE	23.691
LC0244245	pre-wave	FALSE	21.538
LC0244595	pre-wave	FALSE	20.369
LC0244619	pre-wave	FALSE	23.708
LC0244658	pre-wave	FALSE	22.359
LC0244687	pre-wave	FALSE	21.607
LC0244562	pre-wave	FALSE	22.725
LC0244507	pre-wave	FALSE	23.84
LC0244588	pre-wave	FALSE	21.244
LC0244555	pre-wave	FALSE	20.167
LC0244829	pre-wave	FALSE	22.347
LC0244684	pre-wave	FALSE	20.641
LC0245107	pre-wave	FALSE	20.941
LC0244963	pre-wave	FALSE	19.297
LC0244439	pre-wave	FALSE	21.704
LC0244500	pre-wave	FALSE	22.042
LC0244801	pre-wave	FALSE	22.082
LC0244934	pre-wave	FALSE	20.497
LC0244798	pre-wave	FALSE	23.319
LC0245040	pre-wave	FALSE	18.615
LC0245111	pre-wave	FALSE	21.592
LC0244814	pre-wave	FALSE	24.5
LC0244926	pre-wave	FALSE	23.062
LC0245528	pre-wave	FALSE	21.732
LC0245622	pre-wave	FALSE	18.545
LC0245569	pre-wave	FALSE	25.652
LC0245329	pre-wave	FALSE	24.758
LC0245412	pre-wave	FALSE	20.034
LC0245315	pre-wave	FALSE	19.521
LC0245548	pre-wave	FALSE	18.507
LC0245419	pre-wave	FALSE	20.61
LC0245420	pre-wave	FALSE	18.998
LC0245169	pre-wave	FALSE	19.333
LC0245424	pre-wave	FALSE	22.206
LC0245461	pre-wave	FALSE	22.012
LC0245163	pre-wave	FALSE	20.691
LC0246074	pre-wave	FALSE	23.512
LC0246105	pre-wave	FALSE	19.992
LC0245704	pre-wave	FALSE	23.406
LC0245922	pre-wave	FALSE	21.13
LC0246113	pre-wave	FALSE	19.681
LC0246029	pre-wave	FALSE	18.394
LC0245902	pre-wave	FALSE	21.095
LC0246248	pre-wave	FALSE	20.862
LC0245911	pre-wave	FALSE	20.635
LC0245797	pre-wave	FALSE	18.303
LC0246058	pre-wave	FALSE	19.176
LC0246169	pre-wave	FALSE	22.057
LC0246051	pre-wave	FALSE	22.062
LC0246423	pre-wave	FALSE	19.736
LC0246008	pre-wave	FALSE	17.694
LC0246391	pre-wave	FALSE	19.033
LC0246932	pre-wave	FALSE	21.641
LC0247005	pre-wave	FALSE	26.286
LC0247017	pre-wave	FALSE	24.72
LC0247003	pre-wave	FALSE	20.361
LC0246774	pre-wave	FALSE	16.813
LC0247178	pre-wave	FALSE	18.848
LC0246756	pre-wave	FALSE	20.377
LC0246889	pre-wave	FALSE	22.385
LC0246779	pre-wave	FALSE	18.926
LC0246763	pre-wave	FALSE	20.661
LC0246908	pre-wave	FALSE	20.435
LC0246762	pre-wave	FALSE	24.247
LC0246903	pre-wave	FALSE	23.45
LC0246970	pre-wave	FALSE	18.427
LC0247647	pre-wave	FALSE	21.044
LC0247438	pre-wave	FALSE	20.042
LC0247503	pre-wave	FALSE	17.322
LC0247689	pre-wave	FALSE	19.204
LC0247688	pre-wave	FALSE	19.739
LC0247630	pre-wave	FALSE	17.88
LC0247539	pre-wave	FALSE	19.669
LC0247603	pre-wave	FALSE	18.254
LC0247554	pre-wave	FALSE	21.053
LC0254187	pre-wave	FALSE	16.288
LC0254123	pre-wave	FALSE	18.562
LC0254449	pre-wave	FALSE	24.157
LC0255298	pre-wave	FALSE	18.196
LC0254887	pre-wave	FALSE	20.943
LC0254933	pre-wave	FALSE	20.769
LC0255328	pre-wave	FALSE	19.743
LC0255309	pre-wave	FALSE	22.179
LC0255114	pre-wave	FALSE	19.882
LC0255411	pre-wave	FALSE	18.452
LC0254955	pre-wave	FALSE	21.273
LC0254673	pre-wave	FALSE	21.464
LC0255098	pre-wave	FALSE	21.579
LC0255232	pre-wave	FALSE	22.252
LC0254830	pre-wave	FALSE	21.998
LC0256062	pre-wave	FALSE	24.955
LC0255806	pre-wave	FALSE	27.078
LC0256045	pre-wave	FALSE	24.873
LC0256304	pre-wave	FALSE	22.535
LC0256595	pre-wave	FALSE	21.506
LC0256809	pre-wave	FALSE	17.814
LC0256633	pre-wave	FALSE	17.907
LC0256654	pre-wave	FALSE	17.529
LC0256673	pre-wave	FALSE	18.137
LC0256863	pre-wave	FALSE	18.895
LC0256958	pre-wave	FALSE	16.281
LC0256298	pre-wave	FALSE	18.109
LC0256607	pre-wave	FALSE	18.81
LC0256945	pre-wave	FALSE	20.209
LC0256862	pre-wave	FALSE	19.22
LC0256555	pre-wave	FALSE	18.996
LC0256326	pre-wave	FALSE	18.552
LC0256701	pre-wave	FALSE	20.248
LC0256416	pre-wave	FALSE	21.476
LC0256389	pre-wave	FALSE	17.994
LC0258472	pre-wave	FALSE	17.224
LC0258299	pre-wave	FALSE	21.529
LC0258306	pre-wave	FALSE	17.546
LC0258314	pre-wave	FALSE	17.633
LC0258432	pre-wave	FALSE	17.411
LC0258341	pre-wave	FALSE	22.625
LC0258321	pre-wave	FALSE	22.666
LC0258217	pre-wave	FALSE	19.567
LC0257931	pre-wave	FALSE	21.392
LC0257849	pre-wave	FALSE	20.781
LC0257773	pre-wave	FALSE	18.537
LC0258201	pre-wave	FALSE	20.966
LC0258080	pre-wave	FALSE	21.032
LC0257864	pre-wave	FALSE	14.199
LC0257959	pre-wave	FALSE	19.956
LC0257735	pre-wave	FALSE	19.222
LC0257752	pre-wave	FALSE	22.514
LC0257801	pre-wave	FALSE	19.871
LC0257778	pre-wave	FALSE	18.57
LC0258017	pre-wave	FALSE	22.245
LC0258164	pre-wave	FALSE	23.906
LC0258162	pre-wave	FALSE	21.661
LC0258035	pre-wave	FALSE	22.894
LC0258058	pre-wave	FALSE	22.071
LC0257816	pre-wave	FALSE	21.493
LC0258285	pre-wave	FALSE	21.542
LC0258033	pre-wave	FALSE	25.672
LC0258081	pre-wave	FALSE	21.818
LC0258068	pre-wave	FALSE	20.023
LC0265013	pre-wave	FALSE	20.991
LC0265051	pre-wave	FALSE	23.081
LC0264950	pre-wave	FALSE	23.696
LC0265110	pre-wave	FALSE	23.854
LC0264979	pre-wave	FALSE	27.282
LC0265028	pre-wave	FALSE	21.55
LC0264840	pre-wave	FALSE	19.024
LC0264577	pre-wave	FALSE	20.286
LC0265031	pre-wave	FALSE	28.313
LC0264479	pre-wave	FALSE	21.356
LC0265088	pre-wave	FALSE	21.512
LC0259214	pre-wave	FALSE	18.421
LC0259160	pre-wave	FALSE	18.145
LC0258722	pre-wave	FALSE	19.551
LC0258670	pre-wave	FALSE	20.688
LC0258618	pre-wave	FALSE	22.511
LC0258515	pre-wave	FALSE	21.727
LC0258487	pre-wave	FALSE	19.133
LC0258682	pre-wave	FALSE	19.905
LC0259709	pre-wave	FALSE	21.376
LC0259719	pre-wave	FALSE	19.376
LC0259601	pre-wave	FALSE	22.24
LC0259692	pre-wave	FALSE	17.341
LC0259688	pre-wave	FALSE	20.151
LC0259501	pre-wave	FALSE	23.512
LC0259568	pre-wave	FALSE	16.814
LC0259248	pre-wave	FALSE	19.886
LC0259492	pre-wave	FALSE	18.477
LC0259252	pre-wave	FALSE	18.563
LC0259562	pre-wave	FALSE	22.266
LC0260615	pre-wave	FALSE	19.185
LC0260612	pre-wave	FALSE	20.411
LC0260593	pre-wave	FALSE	16.903
LC0260580	pre-wave	FALSE	22.292
LC0260244	pre-wave	FALSE	19.289
LC0260704	pre-wave	FALSE	21.455
LC0260651	pre-wave	FALSE	18.5
LC0260459	pre-wave	FALSE	19.029
LC0260277	pre-wave	FALSE	20.856
LC0260571	pre-wave	FALSE	21.598
LC0260658	pre-wave	FALSE	21.175
LC0260344	pre-wave	FALSE	18.849
LC0267136	pre-wave	FALSE	21.585
LC0267087	pre-wave	FALSE	21.298
LC0267090	pre-wave	FALSE	20.415
LC0266781	pre-wave	FALSE	19.921
LC0267091	pre-wave	FALSE	20.855
LC0266978	pre-wave	FALSE	21.746
LC0261431	pre-wave	FALSE	23.431
LC0261185	pre-wave	FALSE	20.668
LC0261335	pre-wave	FALSE	22.548
LC0261306	pre-wave	FALSE	21.551
LC0261154	pre-wave	FALSE	22.206
LC0261213	pre-wave	FALSE	18.744
LC0261358	pre-wave	FALSE	19.634
LC0261295	pre-wave	FALSE	19.558
LC0261459	pre-wave	FALSE	17.796
LC0261448	pre-wave	FALSE	23.626
LC0261129	pre-wave	FALSE	20.927
LC0261278	pre-wave	FALSE	22.22
LC0261985	pre-wave	FALSE	19.265
LC0262237	pre-wave	FALSE	18.497
LC0261523	pre-wave	FALSE	21.843
LC0262104	pre-wave	FALSE	21.485
LC0262665	pre-wave	FALSE	20.969
LC0262679	pre-wave	FALSE	20.314
LC0262677	pre-wave	FALSE	20.503
LC0262675	pre-wave	FALSE	19.532
LC0263016	pre-wave	FALSE	22.869
LC0262966	pre-wave	FALSE	25.284
LC0262828	pre-wave	FALSE	23.444
LC0262402	pre-wave	FALSE	25.182
LC0267570	pre-wave	FALSE	26.195
LC0267908	pre-wave	FALSE	23.651
LC0267549	pre-wave	FALSE	22.374
LC0267792	pre-wave	FALSE	24.001
LC0272339	pre-wave	FALSE	20.676
LC0272552	pre-wave	FALSE	21.898
LC0272074	pre-wave	FALSE	19.726
LC0272157	pre-wave	FALSE	19.431
LC0272058	pre-wave	FALSE	19.291
LC0272384	pre-wave	FALSE	19.543
LC0272132	pre-wave	FALSE	23.461
LC0272499	pre-wave	FALSE	20.662
LC0272156	pre-wave	FALSE	20.066
LC0272590	pre-wave	FALSE	21.303
LC0272066	pre-wave	FALSE	21.981
LC0271935	pre-wave	FALSE	24.009
LC0271993	pre-wave	FALSE	16.301
LC0273189	pre-wave	FALSE	19.417
LC0273255	pre-wave	FALSE	20.167
LC0273044	pre-wave	FALSE	19.77
LC0272850	pre-wave	FALSE	21.715
LC0273041	pre-wave	FALSE	19.633
LC0273021	pre-wave	FALSE	21.225
LC0272853	pre-wave	FALSE	19.962
LC0272928	pre-wave	FALSE	19.793
LC0273929	pre-wave	FALSE	19.731
LC0274055	pre-wave	FALSE	21.123
LC0273481	pre-wave	FALSE	18.567
LC0274034	pre-wave	FALSE	18.571
LC0273641	pre-wave	FALSE	21.985
LC0273536	pre-wave	FALSE	16.455
LC0273795	pre-wave	FALSE	22.29
LC0273459	pre-wave	FALSE	18.278
LC0273656	pre-wave	FALSE	21.649
LC0273815	pre-wave	FALSE	21.766
LC0273785	pre-wave	FALSE	20.831
LC0273530	pre-wave	FALSE	22.271
LC0273812	pre-wave	FALSE	19.157
LC0274331	pre-wave	FALSE	20.02
LC0274367	pre-wave	FALSE	20.697
LC0274380	pre-wave	FALSE	18.026
LC0274899	pre-wave	FALSE	21.173
LC0274314	pre-wave	FALSE	19.668
LC0274430	pre-wave	FALSE	21.815
LC0274396	pre-wave	FALSE	23.486
LC0274523	pre-wave	FALSE	22.134
LC0274394	pre-wave	FALSE	23.875
LC0274376	pre-wave	FALSE	22.624
LC0274749	pre-wave	FALSE	20.57
LC0274366	pre-wave	FALSE	19.303
LC0274624	pre-wave	FALSE	20.707
LC0274633	pre-wave	FALSE	22.228
LC0274279	pre-wave	FALSE	20.397
LC0274302	pre-wave	FALSE	20.129
LC0274985	pre-wave	FALSE	22.609
LC0275065	pre-wave	FALSE	18.826
LC0282141	pre-wave	FALSE	20.579
LC0281912	pre-wave	FALSE	21.89
LC0281893	pre-wave	FALSE	20.636
LC0283335	pre-wave	FALSE	18.9
LC0283143	pre-wave	FALSE	21.244
LC0283260	pre-wave	FALSE	22.5
LC0282834	pre-wave	FALSE	20.487
LC0282781	pre-wave	FALSE	18.465
LC0283797	pre-wave	FALSE	24.445
LC0283795	pre-wave	FALSE	23.497
LC0283890	pre-wave	FALSE	27.74
LC0283869	pre-wave	FALSE	22.865
LC0283813	pre-wave	FALSE	22.509
LC0283461	pre-wave	FALSE	28.589
LC0283443	pre-wave	FALSE	23.387
LC0283659	pre-wave	FALSE	24.209
LC0283560	pre-wave	FALSE	22.455
LC0275856	pre-wave	FALSE	21.046
LC0275961	pre-wave	FALSE	20.441
LC0276127	pre-wave	FALSE	22.111
LC0276714	pre-wave	FALSE	21.547
LC0277139	pre-wave	FALSE	22.919
LC0277109	pre-wave	FALSE	23.842
LC0277256	pre-wave	FALSE	22.174
LC0276615	pre-wave	FALSE	21.358
LC0276540	pre-wave	FALSE	22.641
LC0276650	pre-wave	FALSE	23.664
LC0276640	pre-wave	FALSE	23.768
LC0277436	pre-wave	FALSE	20.956
LC0277967	pre-wave	FALSE	19.396
LC0277532	pre-wave	FALSE	20.599
LC0277306	pre-wave	FALSE	21.236
LC0277871	pre-wave	FALSE	21.593
LC0278286	pre-wave	FALSE	18.263
LC0278621	pre-wave	FALSE	18.631
LC0278655	pre-wave	FALSE	18.296
LC0278155	pre-wave	FALSE	17.167
LC0278669	pre-wave	FALSE	20.009
LC0278777	pre-wave	FALSE	19.463
LC0278398	pre-wave	FALSE	20.57
LC0278204	pre-wave	FALSE	18.822
LC0350161	pre-wave	FALSE	21.39
LC0349959	pre-wave	FALSE	19.413
LC0350512	pre-wave	FALSE	20.88
LC0350653	pre-wave	FALSE	20.495
LC0350646	pre-wave	FALSE	21.601
LC0350073	pre-wave	FALSE	20.223
LC0350482	pre-wave	FALSE	19.684
LC0349952	pre-wave	FALSE	20.65
LC0350432	pre-wave	FALSE	21.074
LC0349950	pre-wave	FALSE	20.812
LC0350569	pre-wave	FALSE	22.654
LC0350117	pre-wave	FALSE	22.021
LC0350127	pre-wave	FALSE	20.332
LC0350059	pre-wave	FALSE	25.129
LC0350180	pre-wave	FALSE	20.205
LC0350421	pre-wave	FALSE	18.946
LC0350132	pre-wave	FALSE	19.322
LC0350945	pre-wave	FALSE	18.995
LC0350716	pre-wave	FALSE	19.425
LC0350822	pre-wave	FALSE	18.843
LC0350760	pre-wave	FALSE	17.366
LC0350806	pre-wave	FALSE	20.046
LC0350840	pre-wave	FALSE	21.873
LC0350742	pre-wave	FALSE	22.245
LC0350735	pre-wave	FALSE	21.944
LC0350857	pre-wave	FALSE	21.407
LC0350718	pre-wave	FALSE	18.368
LC0351216	pre-wave	FALSE	18.616
LC0350710	pre-wave	FALSE	18.61
LC0350865	pre-wave	FALSE	20.433
LC0350972	pre-wave	FALSE	20.9
LC0351196	pre-wave	FALSE	19.791
LC0350975	pre-wave	FALSE	20.142
LC0342576	pre-wave	FALSE	21.92
LC0342965	pre-wave	FALSE	17.712
LC0342720	pre-wave	FALSE	21.681
LC0342499	pre-wave	FALSE	23.074
LC0342635	pre-wave	FALSE	23.958
LC0343146	pre-wave	FALSE	21.744
LC0343186	pre-wave	FALSE	20.869
LC0343153	pre-wave	FALSE	20.795
LC0343193	pre-wave	FALSE	22.402
LC0342756	pre-wave	FALSE	17.08
LC0342531	pre-wave	FALSE	18.709
LC0343202	pre-wave	FALSE	21.547
LC0343197	pre-wave	FALSE	21.044
LC0343173	pre-wave	FALSE	19.859
LC0343087	pre-wave	FALSE	21.141
LC0343084	pre-wave	FALSE	20.072
LC0343006	pre-wave	FALSE	21.042
LC0342722	pre-wave	FALSE	19.656
LC0342968	pre-wave	FALSE	21.724
LC0343224	pre-wave	FALSE	19.077
LC0342702	pre-wave	FALSE	19.847
LC0343267	pre-wave	FALSE	19.214
LC0343414	pre-wave	FALSE	23.378
LC0343373	pre-wave	FALSE	22.298
LC0343495	pre-wave	FALSE	19.478
LC0343453	pre-wave	FALSE	18.258
LC0343496	pre-wave	FALSE	18.561
LC0343918	pre-wave	FALSE	21.407
LC0343400	pre-wave	FALSE	22.479
LC0343955	pre-wave	FALSE	21.483
LC0343956	pre-wave	FALSE	23.746
LC0343299	pre-wave	FALSE	18.509
LC0343471	pre-wave	FALSE	21.437
LC0343848	pre-wave	FALSE	19.173
LC0343297	pre-wave	FALSE	20.5
LC0343594	pre-wave	FALSE	22.579
LC0343620	pre-wave	FALSE	22.989
LC0343835	pre-wave	FALSE	23.129
LC0343698	pre-wave	FALSE	22.675
LC0343556	pre-wave	FALSE	19.965
LC0344493	pre-wave	FALSE	19.917
LC0344019	pre-wave	FALSE	19.125
LC0344518	pre-wave	FALSE	21.055
LC0344156	pre-wave	FALSE	20.877
LC0344401	pre-wave	FALSE	21.109
LC0344041	pre-wave	FALSE	21.844
LC0344131	pre-wave	FALSE	20.961
LC0344132	pre-wave	FALSE	22.881
LC0344008	pre-wave	FALSE	19.628
LC0344334	pre-wave	FALSE	22.953
LC0344463	pre-wave	FALSE	22.686
LC0344051	pre-wave	FALSE	21.479
LC0344164	pre-wave	FALSE	20.725
LC0361468	pre-wave	FALSE	22.955
LC0361398	pre-wave	FALSE	23.551
LC0361492	pre-wave	FALSE	23.463
LC0361489	pre-wave	FALSE	21.605
LC0361809	pre-wave	FALSE	17.571
LC0361597	pre-wave	FALSE	24.389
LC0361601	pre-wave	FALSE	21.08
LC0361861	pre-wave	FALSE	21.007
LC0361740	pre-wave	FALSE	18.464
LC0361678	pre-wave	FALSE	22.048
LC0361774	pre-wave	FALSE	20.9
LC0361730	pre-wave	FALSE	24.929
LC0361729	pre-wave	FALSE	22.342
LC0361652	pre-wave	FALSE	21.535
LC0361631	pre-wave	FALSE	19.763
LC0361621	pre-wave	FALSE	19.417
LC0362486	pre-wave	FALSE	18.824
LC0362364	pre-wave	FALSE	21.624
LC0362481	pre-wave	FALSE	20.019
LC0362454	pre-wave	FALSE	19.677
LC0362078	pre-wave	FALSE	20.189
LC0362397	pre-wave	FALSE	26.603
LC0362395	pre-wave	FALSE	21.055
LC0362391	pre-wave	FALSE	21.643
LC0362595	pre-wave	FALSE	19.98
LC0361995	pre-wave	FALSE	18.223
LC0362227	pre-wave	FALSE	21.059
LC0362006	pre-wave	FALSE	21.66
LC0362333	pre-wave	FALSE	20.626
LC0362024	pre-wave	FALSE	21.33
LC0359215	pre-wave	FALSE	22.421
LC0359134	pre-wave	FALSE	19.147
LC0359747	pre-wave	FALSE	20.618
LC0359873	pre-wave	FALSE	22.189
LC0359261	pre-wave	FALSE	21.658
LC0359271	pre-wave	FALSE	20.258
LC0359686	pre-wave	FALSE	21.728
LC0359881	pre-wave	FALSE	20.803
LC0359243	pre-wave	FALSE	19.568
LC0359743	pre-wave	FALSE	22.274
LC0359742	pre-wave	FALSE	23.359
LC0359355	pre-wave	FALSE	21.808
LC0359248	pre-wave	FALSE	21.073
LC0359623	pre-wave	FALSE	21.96
LC0359586	pre-wave	FALSE	21.629
LC0359615	pre-wave	FALSE	20.596
LC0359591	pre-wave	FALSE	18.136
LC0359590	pre-wave	FALSE	21.76
LC0359485	pre-wave	FALSE	19.754
LC0359515	pre-wave	FALSE	19.981
LC0360525	pre-wave	FALSE	20.849
LC0360526	pre-wave	FALSE	21.849
LC0360263	pre-wave	FALSE	21.502
LC0360417	pre-wave	FALSE	18.401
LC0360375	pre-wave	FALSE	20.156
LC0359888	pre-wave	FALSE	22.487
LC0360132	pre-wave	FALSE	21.149
LC0360621	pre-wave	FALSE	21.477
LC0359917	pre-wave	FALSE	20.778
LC0360273	pre-wave	FALSE	22.66
LC0359903	pre-wave	FALSE	22.228
LC0359943	pre-wave	FALSE	20.09
LC0360040	pre-wave	FALSE	23.315
LC0360152	pre-wave	FALSE	16.693
LC0360149	pre-wave	FALSE	19.439
LC0360246	pre-wave	FALSE	21.277
LC0360185	pre-wave	FALSE	19.424
LC0360041	pre-wave	FALSE	18.151
LC0360222	pre-wave	FALSE	21.314
LC0360313	pre-wave	FALSE	21.641
LC0369415	pre-wave	FALSE	21.382
LC0369463	pre-wave	FALSE	19.592
LC0368890	pre-wave	FALSE	22.164
LC0369110	pre-wave	FALSE	21.15
LC0369159	pre-wave	FALSE	17.992
LC0369051	pre-wave	FALSE	22.734
LC0369288	pre-wave	FALSE	17.566
LC0369066	pre-wave	FALSE	20.985
LC0368878	pre-wave	FALSE	22.821
LC0369289	pre-wave	FALSE	19.409
LC0369122	pre-wave	FALSE	23.837
LC0368980	pre-wave	FALSE	21.672
LC0368809	pre-wave	FALSE	21.391
LC0368832	pre-wave	FALSE	19.313
LC0362765	pre-wave	FALSE	21.685
LC0362864	pre-wave	FALSE	22.952
LC0363313	pre-wave	FALSE	21.714
LC0363089	pre-wave	FALSE	20.383
LC0362992	pre-wave	FALSE	21.635
LC0362995	pre-wave	FALSE	22.225
LC0362830	pre-wave	FALSE	19.361
LC0362975	pre-wave	FALSE	22.871
LC0363194	pre-wave	FALSE	21.604
LC0363387	pre-wave	FALSE	21.69
LC0362935	pre-wave	FALSE	20.335
LC0362740	pre-wave	FALSE	20.443
LC0363297	pre-wave	FALSE	21.871
LC0363532	pre-wave	FALSE	20.248
LC0363791	pre-wave	FALSE	17.496
LC0363969	pre-wave	FALSE	18.843
LC0363638	pre-wave	FALSE	23.064
LC0363522	pre-wave	FALSE	18.45
LC0363882	pre-wave	FALSE	20.954
LC0363456	pre-wave	FALSE	20.947
LC0363714	pre-wave	FALSE	20.007
LC0364107	pre-wave	FALSE	17.858
LC0363775	pre-wave	FALSE	19.014
LC0363746	pre-wave	FALSE	23.304
LC0363493	pre-wave	FALSE	23.861
LC0363761	pre-wave	FALSE	22.427
LC0363412	pre-wave	FALSE	20.522
LC0364001	pre-wave	FALSE	22.422
LC0363998	pre-wave	FALSE	22.025
LC0364028	pre-wave	FALSE	22.142
LC0363499	pre-wave	FALSE	20.488
LC0369784	pre-wave	FALSE	17.383
LC0369710	pre-wave	FALSE	21.304
LC0369667	pre-wave	FALSE	22.838
LC0369766	pre-wave	FALSE	21.987
LC0369873	pre-wave	FALSE	19.89
LC0369874	pre-wave	FALSE	23.477
LC0369963	pre-wave	FALSE	22.511
LC0370013	pre-wave	FALSE	18.648
LC0369986	pre-wave	FALSE	20.714
LC0369953	pre-wave	FALSE	19.64
LC0369638	pre-wave	FALSE	19.044
LC0369928	pre-wave	FALSE	19.549
LC0369598	pre-wave	FALSE	17.873
LC0369906	pre-wave	FALSE	22.934
LC0370033	pre-wave	FALSE	19.306
LC0370036	pre-wave	FALSE	22.567
LC0369761	pre-wave	FALSE	21.824
LC0370897	pre-wave	FALSE	19.873
LC0370448	pre-wave	FALSE	18.593
LC0370696	pre-wave	FALSE	19.293
LC0370704	pre-wave	FALSE	21.9
LC0371069	pre-wave	FALSE	21.622
LC0370937	pre-wave	FALSE	23.928
LC0371046	pre-wave	FALSE	19.25
LC0370649	pre-wave	FALSE	21.128
LC0370907	pre-wave	FALSE	20.691
LC0370909	pre-wave	FALSE	22.53
LC0370551	pre-wave	FALSE	21.724
LC0370527	pre-wave	FALSE	24.315
LC0370708	pre-wave	FALSE	23.176
LC0370512	pre-wave	FALSE	18.376
LC0370572	pre-wave	FALSE	22.45
LC0371023	pre-wave	FALSE	21.173
LC0370946	pre-wave	FALSE	23.023
LC0370977	pre-wave	FALSE	20.036
LC0370470	pre-wave	FALSE	21.258
LC0370410	pre-wave	FALSE	19.508
LC0370369	pre-wave	FALSE	20.349
LC0370384	pre-wave	FALSE	28.745
LC0373004	pre-wave	FALSE	22.829
LC0373189	pre-wave	FALSE	19.723
LC0373332	pre-wave	FALSE	21.809
LC0373351	pre-wave	FALSE	21.4
LC0372982	pre-wave	FALSE	20.237
LC0372690	pre-wave	FALSE	21.646
LC0373234	pre-wave	FALSE	21.347
LC0373306	pre-wave	FALSE	22.525
LC0373010	pre-wave	FALSE	21.254
LC0372670	pre-wave	FALSE	20.17
LC0373252	pre-wave	FALSE	19.827
LC0373250	pre-wave	FALSE	19.84
LC0372756	pre-wave	FALSE	22.543
LC0372766	pre-wave	FALSE	21.633
LC0372764	pre-wave	FALSE	23.336
LC0373262	pre-wave	FALSE	19.278
LC0372897	pre-wave	FALSE	22.257
LC0372704	pre-wave	FALSE	22.827
LC0373210	pre-wave	FALSE	20.921
LC0372812	pre-wave	FALSE	20.463
LC0372868	pre-wave	FALSE	20.682
LC0372870	pre-wave	FALSE	21.034
LC0372849	pre-wave	FALSE	19.652
LC0374153	pre-wave	FALSE	21.921
LC0373972	pre-wave	FALSE	22.048
LC0374141	pre-wave	FALSE	21.022
LC0373724	pre-wave	FALSE	22.839
LC0373939	pre-wave	FALSE	20.018
LC0373716	pre-wave	FALSE	18.689
LC0374137	pre-wave	FALSE	24.008
LC0374138	pre-wave	FALSE	18.165
LC0373713	pre-wave	FALSE	20.099
LC0374109	pre-wave	FALSE	21.884
LC0373795	pre-wave	FALSE	20.514
LC0373612	pre-wave	FALSE	21.05
LC0373537	pre-wave	FALSE	21.118
LC0373619	pre-wave	FALSE	24.284
LC0373600	pre-wave	FALSE	18.294
LC0373515	pre-wave	FALSE	24.355
LC0373854	pre-wave	FALSE	20.359
LC0373609	pre-wave	FALSE	23.034
LC0373810	pre-wave	FALSE	20.502
LC0374019	pre-wave	FALSE	18.994
LC0373523	pre-wave	FALSE	22.279
LC0373785	pre-wave	FALSE	19.771
LC0373540	pre-wave	FALSE	24.198
LC0374744	pre-wave	FALSE	22.093
LC0374348	pre-wave	FALSE	22.321
LC0374533	pre-wave	FALSE	18.497
LC0374907	pre-wave	FALSE	18.154
LC0374496	pre-wave	FALSE	19.982
LC0374894	pre-wave	FALSE	18.39
LC0374189	pre-wave	FALSE	21.522
LC0374267	pre-wave	FALSE	23.096
LC0374281	pre-wave	FALSE	20.617
LC0374642	pre-wave	FALSE	17.619
LC0374206	pre-wave	FALSE	21.78
LC0374264	pre-wave	FALSE	17.813
LC0374236	pre-wave	FALSE	22.775
LC0374437	pre-wave	FALSE	22.223
LC0374174	pre-wave	FALSE	23.382
LC0374770	pre-wave	FALSE	21.93
LC0374765	pre-wave	FALSE	22.212
LC0374562	pre-wave	FALSE	22.366
LC0374485	pre-wave	FALSE	20.916
LC0374429	pre-wave	FALSE	21.816
LC0374247	pre-wave	FALSE	18.013
LC0378811	pre-wave	FALSE	20.862
LC0379361	pre-wave	FALSE	21.228
LC0378979	pre-wave	FALSE	18.96
LC0378902	pre-wave	FALSE	20.264
LC0379434	pre-wave	FALSE	18.786
LC0378777	pre-wave	FALSE	24.522
LC0379387	pre-wave	FALSE	25.345
LC0379367	pre-wave	FALSE	23.169
LC0379498	pre-wave	FALSE	19.802
LC0379264	pre-wave	FALSE	23.861
LC0379371	pre-wave	FALSE	23.049
LC0379253	pre-wave	FALSE	19.936
LC0379485	pre-wave	FALSE	22.135
LC0379486	pre-wave	FALSE	23.155
LC0379377	pre-wave	FALSE	21.395
LC0379430	pre-wave	FALSE	19.438
LC0379258	pre-wave	FALSE	17.968
LC0378778	pre-wave	FALSE	22.411
LC0379427	pre-wave	FALSE	22.005
LC0379372	pre-wave	FALSE	22.634
LC0378822	pre-wave	FALSE	19.415
LC0379574	pre-wave	FALSE	14.98
LC0379939	pre-wave	FALSE	21.725
LC0380238	pre-wave	FALSE	22.769
LC0379958	pre-wave	FALSE	20.101
LC0380026	pre-wave	FALSE	17.855
LC0380155	pre-wave	FALSE	21.968
LC0379779	pre-wave	FALSE	18.346
LC0379938	pre-wave	FALSE	21.165
LC0380035	pre-wave	FALSE	21.175
LC0380104	pre-wave	FALSE	21.166
LC0380263	pre-wave	FALSE	21.068
LC0380220	pre-wave	FALSE	20.547
LC0379763	pre-wave	FALSE	20.041
LC0380115	pre-wave	FALSE	21.531
LC0379645	pre-wave	FALSE	19.634
LC0380189	pre-wave	FALSE	21.81
LC0380289	pre-wave	FALSE	16.938
LC0379992	pre-wave	FALSE	18.715
LC0379951	pre-wave	FALSE	23.417
LC0379896	pre-wave	FALSE	22.841
LC0379617	pre-wave	FALSE	22.204
LC0379579	pre-wave	FALSE	17.591
LC0379890	pre-wave	FALSE	21.212
LC0388578	pre-wave	FALSE	21.067
LC0388130	pre-wave	FALSE	21.225
LC0388094	pre-wave	FALSE	21.858
LC0388221	pre-wave	FALSE	19.734
LC0388247	pre-wave	FALSE	22.069
LC0388105	pre-wave	FALSE	22.039
LC0388032	pre-wave	FALSE	23.924
LC0388023	pre-wave	FALSE	21.288
LC0388015	pre-wave	FALSE	22.74
LC0387953	pre-wave	FALSE	20.833
LC0387941	pre-wave	FALSE	19.585
LC0387968	pre-wave	FALSE	21.293
LC0387967	pre-wave	FALSE	20.182
LC0388344	pre-wave	FALSE	22.692
LC0388369	pre-wave	FALSE	21.319
LC0388288	pre-wave	FALSE	21.068
LC0388314	pre-wave	FALSE	19.643
LC0393339	pre-wave	FALSE	23.099
LC0393483	pre-wave	FALSE	20.124
LC0393523	pre-wave	FALSE	18.63
LC0393507	pre-wave	FALSE	21.171
LC0393379	pre-wave	FALSE	22.026
LC0393457	pre-wave	FALSE	21.062
LC0393322	pre-wave	FALSE	21.704
LC0393326	pre-wave	FALSE	18.082
LC0393758	pre-wave	FALSE	20.519
LC0393917	pre-wave	FALSE	20.494
LC0393835	pre-wave	FALSE	19.161
LC0393631	pre-wave	FALSE	20.579
LC0393600	pre-wave	FALSE	20.924
LC0389407	pre-wave	FALSE	17.43
LC0389352	pre-wave	FALSE	19.258
LC0388775	pre-wave	FALSE	21.124
LC0388795	pre-wave	FALSE	21.272
LC0388799	pre-wave	FALSE	21.181
LC0388950	pre-wave	FALSE	22.944
LC0388946	pre-wave	FALSE	20.906
LC0388982	pre-wave	FALSE	22.618
LC0389052	pre-wave	FALSE	20.891
LC0389059	pre-wave	FALSE	21.608
LC0388869	pre-wave	FALSE	20.532
LC0389111	pre-wave	FALSE	22.779
LC0388995	pre-wave	FALSE	22.335
LC0389195	pre-wave	FALSE	22.683
LC0388669	pre-wave	FALSE	21.714
LC0388774	pre-wave	FALSE	19.678
LC0394645	pre-wave	FALSE	20.494
LC0394489	pre-wave	FALSE	21.985
LC0394253	pre-wave	FALSE	19.445
LC0394250	pre-wave	FALSE	22.728
LC0394312	pre-wave	FALSE	19.618
LC0394739	pre-wave	FALSE	21.138
LC0394589	pre-wave	FALSE	20.533
LC0394303	pre-wave	FALSE	19.902
LC0394614	pre-wave	FALSE	20.465
LC0394349	pre-wave	FALSE	22.023
LC0394522	pre-wave	FALSE	19.496
LC0394494	pre-wave	FALSE	19.601
LC0394270	pre-wave	FALSE	20.108
LC0394613	pre-wave	FALSE	21.584
LC0394697	pre-wave	FALSE	21.536
LC0394271	pre-wave	FALSE	22.177
LC0394467	pre-wave	FALSE	19.255
LC0394575	pre-wave	FALSE	19.563
LC0394652	pre-wave	FALSE	23.006
LC0394711	pre-wave	FALSE	19.468
LC0394173	pre-wave	FALSE	21.682
LC0394078	pre-wave	FALSE	18.484
LC0403234	pre-wave	FALSE	16.355
LC0403850	pre-wave	FALSE	17.094
LC0403186	pre-wave	FALSE	17.842
LC0403778	pre-wave	FALSE	18.275
LC0403159	pre-wave	FALSE	18.429
LC0403845	pre-wave	FALSE	19.329
LC0403554	pre-wave	FALSE	20.72
LC0403102	pre-wave	FALSE	18.828
LC0403289	pre-wave	FALSE	21.235
LC0403339	pre-wave	FALSE	23.611
LC0403539	pre-wave	FALSE	21.214
LC0403302	pre-wave	FALSE	18.048
LC0403319	pre-wave	FALSE	20.963
LC0403556	pre-wave	FALSE	19.787
LC0403663	pre-wave	FALSE	20.143
LC0403811	pre-wave	FALSE	16.749
LC0403597	pre-wave	FALSE	17.886
LC0403657	pre-wave	FALSE	21.154
LC0403549	pre-wave	FALSE	19.437
LC0403635	pre-wave	FALSE	16.598
LC0398227	pre-wave	FALSE	20.934
LC0398273	pre-wave	FALSE	22.771
LC0398279	pre-wave	FALSE	21.368
LC0398255	pre-wave	FALSE	21.722
LC0398489	pre-wave	FALSE	25.009
LC0398095	pre-wave	FALSE	21.705
LC0398266	pre-wave	FALSE	23.412
LC0398285	pre-wave	FALSE	21.033
LC0398287	pre-wave	FALSE	24.956
LC0398509	pre-wave	FALSE	22.292
LC0398477	pre-wave	FALSE	20.681
LC0398346	pre-wave	FALSE	19.204
LC0398568	pre-wave	FALSE	20.025
LC0398060	pre-wave	FALSE	22.972
LC0398316	pre-wave	FALSE	23.09
LC0398328	pre-wave	FALSE	18.539
LC0397939	pre-wave	FALSE	22.514
LC0398008	pre-wave	FALSE	20.837
LC0397999	pre-wave	FALSE	24.4
LC0398001	pre-wave	FALSE	22.69
LC0398009	pre-wave	FALSE	21.607
LC0397971	pre-wave	FALSE	19.925
LC0399134	pre-wave	FALSE	20.837
LC0399349	pre-wave	FALSE	21.608
LC0399108	pre-wave	FALSE	21.782
LC0399165	pre-wave	FALSE	22.73
LC0399174	pre-wave	FALSE	19.29
LC0398859	pre-wave	FALSE	21.313
LC0398796	pre-wave	FALSE	22.734
LC0398903	pre-wave	FALSE	20.939
LC0398803	pre-wave	FALSE	20.824
LC0398851	pre-wave	FALSE	18.9
LC0399285	pre-wave	FALSE	21.231
LC0398686	pre-wave	FALSE	22.872
LC0399033	pre-wave	FALSE	18.179
LC0398707	pre-wave	FALSE	20.982
LC0398921	pre-wave	FALSE	21.793
LC0398772	pre-wave	FALSE	21.204
LC0399793	pre-wave	FALSE	21.567
LC0399992	pre-wave	FALSE	21.146
LC0399969	pre-wave	FALSE	21.742
LC0399967	pre-wave	FALSE	21.045
LC0399775	pre-wave	FALSE	22.191
LC0400073	pre-wave	FALSE	23.24
LC0400148	pre-wave	FALSE	16.709
LC0400001	pre-wave	FALSE	20.362
LC0399761	pre-wave	FALSE	17.349
LC0399845	pre-wave	FALSE	21.479
LC0399446	pre-wave	FALSE	20.072
LC0399414	pre-wave	FALSE	23.896
LC0399543	pre-wave	FALSE	21.938
LC0399857	pre-wave	FALSE	21.329
LC0399604	pre-wave	FALSE	21.931
LC0399608	pre-wave	FALSE	17.54
LC0399454	pre-wave	FALSE	20.342
LC0399474	pre-wave	FALSE	17.858
LC0399700	pre-wave	FALSE	19.13
LC0399949	pre-wave	FALSE	18.406
LC0400169	pre-wave	FALSE	19.433
LC0400213	pre-wave	FALSE	21.35
LC0400303	pre-wave	FALSE	18.482
LC0400704	pre-wave	FALSE	17.708
LC0400506	pre-wave	FALSE	21.354
LC0400383	pre-wave	FALSE	21.886
LC0400447	pre-wave	FALSE	19.138
LC0400324	pre-wave	FALSE	17.398
LC0400296	pre-wave	FALSE	20.52
LC0400553	pre-wave	FALSE	21.24
LC0400807	pre-wave	FALSE	21.743
LC0400676	pre-wave	FALSE	19.507
LC0400669	pre-wave	FALSE	20.277
LC0400585	pre-wave	FALSE	25.859
LC0404345	pre-wave	FALSE	25.015
LC0404403	pre-wave	FALSE	20.011
LC0404282	pre-wave	FALSE	17.54
LC0404374	pre-wave	FALSE	21.65
LC0403984	pre-wave	FALSE	21.953
LC0404255	pre-wave	FALSE	15.706
LC0403963	pre-wave	FALSE	22.074
LC0404383	pre-wave	FALSE	20.914
LC0404278	pre-wave	FALSE	22.533
LC0404512	pre-wave	FALSE	25.018
LC0404012	pre-wave	FALSE	20.344
LC0404022	pre-wave	FALSE	19.038
LC0404032	pre-wave	FALSE	17.182
LC0404290	pre-wave	FALSE	21.591
LC0404389	pre-wave	FALSE	17.502
LC0404162	pre-wave	FALSE	21.227
LC0404115	pre-wave	FALSE	19.96
LC0404090	pre-wave	FALSE	18.889
LC0404107	pre-wave	FALSE	18.929
LC0403991	pre-wave	FALSE	20.811
LC0404120	pre-wave	FALSE	19.381
LC0402988	pre-wave	FALSE	17.617
LC0402855	pre-wave	FALSE	16.903
LC0402812	pre-wave	FALSE	19.754
LC0402829	pre-wave	FALSE	16.165
LC0403047	pre-wave	FALSE	18.585
LC0402468	pre-wave	FALSE	20.076
LC0402533	pre-wave	FALSE	18.85
LC0402456	pre-wave	FALSE	19.902
LC0403004	pre-wave	FALSE	19.629
LC0403041	pre-wave	FALSE	19.096
LC0406600	pre-wave	FALSE	19.225
LC0406268	pre-wave	FALSE	22.357
LC0406366	pre-wave	FALSE	18.359
LC0406374	pre-wave	FALSE	20.149
LC0406402	pre-wave	FALSE	23.911
LC0406404	pre-wave	FALSE	22.387
LC0406406	pre-wave	FALSE	21.013
LC0406119	pre-wave	FALSE	16.871
LC0406560	pre-wave	FALSE	20.335
LC0406390	pre-wave	FALSE	23.557
LC0406271	pre-wave	FALSE	22.774
LC0406176	pre-wave	FALSE	21.866
LC0406091	pre-wave	FALSE	17.972
LC0406094	pre-wave	FALSE	19.643
LC0406768	pre-wave	FALSE	19.241
LC0406785	pre-wave	FALSE	16.325
LC0406140	pre-wave	FALSE	20.659
LC0406692	pre-wave	FALSE	19.821
LC0406690	pre-wave	FALSE	19.24
LC0406128	pre-wave	FALSE	21.011
LC0406754	pre-wave	FALSE	18.756
LC0406079	pre-wave	FALSE	23.736
LC0406259	pre-wave	FALSE	21.469
LC0406201	pre-wave	FALSE	22.736
LC0406252	pre-wave	FALSE	19.563
LC0406263	pre-wave	FALSE	22.355
LC0406318	pre-wave	FALSE	20.319
LC0413648	pre-wave	FALSE	27.864
LC0413701	pre-wave	FALSE	26.011
LC0413461	pre-wave	FALSE	24.464
LC0413200	pre-wave	FALSE	23.204
LC0413206	pre-wave	FALSE	23.583
LC0413423	pre-wave	FALSE	20.989
LC0413111	pre-wave	FALSE	25.306
LC0413231	pre-wave	FALSE	25.817
LC0413212	pre-wave	FALSE	20.755
LC0413057	pre-wave	FALSE	19.801
LC0413589	pre-wave	FALSE	28.549
LC0413108	pre-wave	FALSE	25.647
LC0413000	pre-wave	FALSE	21.995
LC0413008	pre-wave	FALSE	17.84
LC0413671	pre-wave	FALSE	21.345
LC0413691	pre-wave	FALSE	16.136
LC0411534	pre-wave	FALSE	23.437
LC0411581	pre-wave	FALSE	22.548
LC0411813	pre-wave	FALSE	22.214
LC0412127	pre-wave	FALSE	21.684
LC0411558	pre-wave	FALSE	21.952
LC0412118	pre-wave	FALSE	20.815
LC0412047	pre-wave	FALSE	20.904
LC0412108	pre-wave	FALSE	23.747
LC0411777	pre-wave	FALSE	22.148
LC0412034	pre-wave	FALSE	22.21
LC0412077	pre-wave	FALSE	21.318
LC0412167	pre-wave	FALSE	21.272
LC0411878	pre-wave	FALSE	22.819
LC0411861	pre-wave	FALSE	18.517
LC0411804	pre-wave	FALSE	22.422
LC0411910	pre-wave	FALSE	21.508
LC0411681	pre-wave	FALSE	22.17
LC0411631	pre-wave	FALSE	20.265
LC0414181	pre-wave	FALSE	20.408
LC0414180	pre-wave	FALSE	19.718
LC0414348	pre-wave	FALSE	24.046
LC0413763	pre-wave	FALSE	22.638
LC0414136	pre-wave	FALSE	21.546
LC0413860	pre-wave	FALSE	23.992
LC0414496	pre-wave	FALSE	20.928
LC0414326	pre-wave	FALSE	20.703
LC0413887	pre-wave	FALSE	25.055
LC0414258	pre-wave	FALSE	23.725
LC0413743	pre-wave	FALSE	20.937
LC0413782	pre-wave	FALSE	23.739
LC0413781	pre-wave	FALSE	22.322
LC0414238	pre-wave	FALSE	22.723
LC0413800	pre-wave	FALSE	22.659
LC0413947	pre-wave	FALSE	21.557
LC0413765	pre-wave	FALSE	24.632
LC0414133	pre-wave	FALSE	20.564
LC0414082	pre-wave	FALSE	21.893
LC0414105	pre-wave	FALSE	24.778
LC0414062	pre-wave	FALSE	19.755
LC0414075	pre-wave	FALSE	22.388
LC0407527	pre-wave	FALSE	20.376
LC0407547	pre-wave	FALSE	20.893
LC0407546	pre-wave	FALSE	25.07
LC0407448	pre-wave	FALSE	18.475
LC0407278	pre-wave	FALSE	21.663
LC0407206	pre-wave	FALSE	26.977
LC0407440	pre-wave	FALSE	20.18
LC0407034	pre-wave	FALSE	17.407
LC0407040	pre-wave	FALSE	17.768
LC0407275	pre-wave	FALSE	19.408
LC0407161	pre-wave	FALSE	19.525
LC0407166	pre-wave	FALSE	15.501
LC0407220	pre-wave	FALSE	20.691
LC0407187	pre-wave	FALSE	27.278
LC0407198	pre-wave	FALSE	17.974
LC0407155	pre-wave	FALSE	21.101
LC0407152	pre-wave	FALSE	21.33
LC0407391	pre-wave	FALSE	19.958
LC0407238	pre-wave	FALSE	19.525
LC0407227	pre-wave	FALSE	20.437
LC0407230	pre-wave	FALSE	18.113
LC0407370	pre-wave	FALSE	19.173
LC0408271	pre-wave	FALSE	19.321
LC0407745	pre-wave	FALSE	17.636
LC0408136	pre-wave	FALSE	20.694
LC0407841	pre-wave	FALSE	21.969
LC0408317	pre-wave	FALSE	19.032
LC0408065	pre-wave	FALSE	25.366
LC0408234	pre-wave	FALSE	22.072
LC0407729	pre-wave	FALSE	21.426
LC0408285	pre-wave	FALSE	20.428
LC0407832	pre-wave	FALSE	19.969
LC0408004	pre-wave	FALSE	22.771
LC0408085	pre-wave	FALSE	22.314
LC0408129	pre-wave	FALSE	23.056
LC0407895	pre-wave	FALSE	22.613
LC0408346	pre-wave	FALSE	23.219
LC0408279	pre-wave	FALSE	22.812
LC0407839	pre-wave	FALSE	21.642
LC0407915	pre-wave	FALSE	22.232
LC0407940	pre-wave	FALSE	21.462
LC0407999	pre-wave	FALSE	20.999
LC0429019	pre-wave	FALSE	22.335
LC0429013	pre-wave	FALSE	17.787
LC0428399	pre-wave	FALSE	21.466
LC0428650	pre-wave	FALSE	21.564
LC0428623	pre-wave	FALSE	22.132
LC0428999	pre-wave	FALSE	20.546
LC0428686	pre-wave	FALSE	19.193
LC0428653	pre-wave	FALSE	20.692
LC0428600	pre-wave	FALSE	22.798
LC0428341	pre-wave	FALSE	16.914
LC0429226	pre-wave	FALSE	23.123
LC0429260	pre-wave	FALSE	22.94
LC0429313	pre-wave	FALSE	22.868
LC0429195	pre-wave	FALSE	21.164
LC0429348	pre-wave	FALSE	20.578
LC0429164	pre-wave	FALSE	19.875
LC0429129	pre-wave	FALSE	22.092
LC0429327	pre-wave	FALSE	24.137
LC0429197	pre-wave	FALSE	21.033
LC0429334	pre-wave	FALSE	22.884
LC0429306	pre-wave	FALSE	19.4
LC0429301	pre-wave	FALSE	21.227
LC0421406	pre-wave	FALSE	16.084
LC0421404	pre-wave	FALSE	18.231
LC0421232	pre-wave	FALSE	16.691
LC0421235	pre-wave	FALSE	19.264
LC0421360	pre-wave	FALSE	19.677
LC0420879	pre-wave	FALSE	16.127
LC0421392	pre-wave	FALSE	21.947
LC0421379	pre-wave	FALSE	20.631
LC0420852	pre-wave	FALSE	19.252
LC0420758	pre-wave	FALSE	19.173
LC0420952	pre-wave	FALSE	21.029
LC0420755	pre-wave	FALSE	22.098
LC0421291	pre-wave	FALSE	20.501
LC0421269	pre-wave	FALSE	21.146
LC0420978	pre-wave	FALSE	22.673
LC0420971	pre-wave	FALSE	20.583
LC0420648	pre-wave	FALSE	20.752
LC0420704	pre-wave	FALSE	21.978
LC0423953	pre-wave	FALSE	18.26
LC0424019	pre-wave	FALSE	22.916
LC0424387	pre-wave	FALSE	19.492
LC0424062	pre-wave	FALSE	21.336
LC0424060	pre-wave	FALSE	16.68
LC0424026	pre-wave	FALSE	21.402
LC0424171	pre-wave	FALSE	21.399
LC0424395	pre-wave	FALSE	25.069
LC0424133	pre-wave	FALSE	21.251
LC0423971	pre-wave	FALSE	20.367
LC0424174	pre-wave	FALSE	23.085
LC0423975	pre-wave	FALSE	22.388
LC0424146	pre-wave	FALSE	24.743
LC0423972	pre-wave	FALSE	21.178
LC0424118	pre-wave	FALSE	20.947
LC0424072	pre-wave	FALSE	22.703
LC0424011	pre-wave	FALSE	17.402
LC0421808	pre-wave	FALSE	17.668
LC0421538	pre-wave	FALSE	21.996
LC0421558	pre-wave	FALSE	19.465
LC0421621	pre-wave	FALSE	23.519
LC0421797	pre-wave	FALSE	18.607
LC0422064	pre-wave	FALSE	21.157
LC0421682	pre-wave	FALSE	18.688
LC0421870	pre-wave	FALSE	17.122
LC0421969	Omicron wave	FALSE	21.689
LC0421939	Omicron wave	FALSE	22.686
LC0424829	pre-wave	FALSE	19.323
LC0424692	pre-wave	FALSE	22.65
LC0424938	pre-wave	FALSE	23.922
LC0424569	pre-wave	FALSE	22.124
LC0425207	pre-wave	FALSE	21.095
LC0424819	pre-wave	FALSE	18.363
LC0425195	pre-wave	FALSE	18.12
LC0425181	pre-wave	FALSE	19.24
LC0425090	pre-wave	FALSE	19.238
LC0424769	pre-wave	FALSE	15.595
LC0425126	pre-wave	FALSE	22.871
LC0425129	pre-wave	FALSE	19.232
LC0424738	pre-wave	FALSE	18.021
LC0424890	pre-wave	FALSE	17.672
LC0424793	pre-wave	FALSE	20.551
LC0424566	pre-wave	FALSE	21.629
LC0424568	pre-wave	FALSE	20.244
LC0424531	pre-wave	FALSE	20.162
LC0424785	pre-wave	FALSE	21.678
LC0425518	pre-wave	FALSE	22.087
LC0425230	pre-wave	FALSE	16.284
LC0425277	pre-wave	FALSE	18.82
LC0425249	pre-wave	FALSE	17.422
LC0425688	pre-wave	FALSE	21.375
LC0425686	pre-wave	FALSE	18.566
LC0425750	pre-wave	FALSE	21.621
LC0425843	pre-wave	FALSE	20.564
LC0425347	pre-wave	FALSE	19.816
LC0425434	pre-wave	FALSE	24.261
LC0425538	pre-wave	FALSE	19.809
LC0425397	pre-wave	FALSE	21.874
LC0425458	pre-wave	FALSE	21.049
LC0425471	pre-wave	FALSE	22.252
LC0425525	pre-wave	FALSE	20.972
LC0425615	pre-wave	FALSE	19.226
LC0425451	pre-wave	FALSE	21.175
LC0425498	pre-wave	FALSE	21.133
LC0425455	pre-wave	FALSE	22.892
LC0425345	pre-wave	FALSE	21.852
LC0425480	pre-wave	FALSE	18.324
LC0425338	pre-wave	FALSE	21.714
LC0425410	pre-wave	FALSE	21.549
LC0425468	pre-wave	FALSE	21.173
LC0425657	pre-wave	FALSE	19.838
LC0425609	pre-wave	FALSE	21.618
LC0425664	Omicron wave	FALSE	21.651
LC0425672	Omicron wave	FALSE	20.614
LC0429841	pre-wave	FALSE	19.146
LC0429853	pre-wave	FALSE	21.603
LC0429858	pre-wave	FALSE	20.958
LC0430089	pre-wave	FALSE	17.207
LC0430101	pre-wave	FALSE	19.52
LC0430011	pre-wave	FALSE	20.072
LC0430029	pre-wave	FALSE	18.145
LC0429968	pre-wave	FALSE	21.58
LC0430027	pre-wave	FALSE	19.745
LC0429906	pre-wave	FALSE	20.679
LC0429993	pre-wave	FALSE	21.544
LC0429940	pre-wave	FALSE	18.22
LC0429927	Omicron wave	FALSE	21.781
LC0429709	Omicron wave	FALSE	20.942
LC0429457	Omicron wave	FALSE	23.37
LC0429928	Omicron wave	FALSE	22.105
LC0429464	Omicron wave	FALSE	19.997
LC0429991	pre-wave	FALSE	21.787
LC0429952	Omicron wave	FALSE	23.007
LC0429735	Omicron wave	FALSE	21.555
LC0429819	Omicron wave	FALSE	20.167
LC0429559	Omicron wave	FALSE	21.009
LC0429758	Omicron wave	FALSE	22.031
LC0429481	Omicron wave	FALSE	19.286
LC0430847	pre-wave	FALSE	20.169
LC0430816	Omicron wave	FALSE	21.927
LC0430821	pre-wave	FALSE	19.373
LC0430776	Omicron wave	FALSE	19.762
LC0430486	Omicron wave	FALSE	20.239
LC0430646	Omicron wave	FALSE	22.737
LC0430828	Omicron wave	FALSE	21.733
LC0430824	Omicron wave	FALSE	18.271
LC0430614	Omicron wave	FALSE	22.748
LC0430217	Omicron wave	FALSE	17.083
LC0430671	Omicron wave	FALSE	18.809
LC0430692	Omicron wave	FALSE	21.789
LC0430616	Omicron wave	FALSE	22.113
LC0430835	Omicron wave	FALSE	21.933
LC0430705	Omicron wave	FALSE	19.77
LC0430780	Omicron wave	FALSE	21.167
LC0430473	Omicron wave	FALSE	22.415
LC0430535	Omicron wave	FALSE	19.842
LC0430678	Omicron wave	FALSE	20.023
LC0430615	Omicron wave	FALSE	21.613
LC0430414	Omicron wave	FALSE	18.188
LC0430143	Omicron wave	FALSE	19.327
LC0430271	Omicron wave	FALSE	18.647
LC0430639	Omicron wave	FALSE	21.148
LC0430879	Omicron wave	FALSE	22.506
LC0430863	Omicron wave	FALSE	19.781
LC0431408	pre-wave	FALSE	21.316
LC0431001	Omicron wave	FALSE	20.501
LC0431536	Omicron wave	FALSE	21.347
LC0431535	Omicron wave	FALSE	18.383
LC0431036	Omicron wave	FALSE	23.649
LC0431579	Omicron wave	FALSE	18.489
LC0430915	Omicron wave	FALSE	20.446
LC0431513	Omicron wave	FALSE	23.104
LC0431335	Omicron wave	FALSE	21.9
LC0431025	Omicron wave	FALSE	18.587
LC0431263	Omicron wave	FALSE	22.796
LC0431420	Omicron wave	FALSE	18.643
LC0431416	Omicron wave	FALSE	22.205
LC0431355	Omicron wave	FALSE	22.69
LC0431618	Omicron wave	FALSE	19.418
LC0431258	Omicron wave	FALSE	20.128
LC0430952	Omicron wave	FALSE	19.306
LC0431968	Omicron wave	FALSE	21.863
LC0432309	Omicron wave	FALSE	18.628
LC0431989	Omicron wave	FALSE	21.685
LC0432339	Omicron wave	FALSE	18.749
LC0432053	Omicron wave	FALSE	23.867
LC0431957	Omicron wave	FALSE	18.699
LC0432278	Omicron wave	FALSE	18.362
LC0432276	Omicron wave	FALSE	21.279
LC0432118	Omicron wave	FALSE	15.246
LC0432148	Omicron wave	FALSE	22.042
LC0431665	Omicron wave	FALSE	22.181
LC0431883	Omicron wave	FALSE	20.07
LC0431713	Omicron wave	FALSE	19.981
LC0432000	Omicron wave	FALSE	20.423
LC0431794	Omicron wave	FALSE	23.995
LC0431668	Omicron wave	FALSE	20.646
LC0432970	Omicron wave	FALSE	20.563
LC0432460	Omicron wave	FALSE	24.628
LC0432650	Omicron wave	FALSE	23.172
LC0432422	Omicron wave	FALSE	24.254
LC0432435	Omicron wave	FALSE	21.279
LC0432432	Omicron wave	FALSE	20.705
LC0432810	Omicron wave	FALSE	20.549
LC0432754	Omicron wave	FALSE	19.871
LC0432852	Omicron wave	FALSE	20.166
LC0432758	Omicron wave	FALSE	20.212
LC0432746	Omicron wave	FALSE	22.873
LC0433122	Omicron wave	FALSE	21.904
LC0432530	Omicron wave	FALSE	22.437
LC0432940	Omicron wave	FALSE	20.955
LC0432895	Omicron wave	FALSE	20.103
LC0432765	Omicron wave	FALSE	20.425
LC0433045	Omicron wave	FALSE	21.547
LC0432725	Omicron wave	FALSE	23.954
LC0443432	Omicron wave	FALSE	22.725
LC0443260	Omicron wave	FALSE	20.023
LC0443267	Omicron wave	FALSE	22.565
LC0443295	Omicron wave	FALSE	19.757
LC0442833	Omicron wave	FALSE	21.329
LC0443231	Omicron wave	FALSE	20.129
LC0443230	Omicron wave	FALSE	19.158
LC0443095	Omicron wave	FALSE	17.711
LC0442926	Omicron wave	FALSE	21.821
LC0442931	Omicron wave	FALSE	23.108
LC0442814	Omicron wave	FALSE	21.606
LC0443140	Omicron wave	FALSE	20.953
LC0443097	Omicron wave	FALSE	19.731
LC0443112	Omicron wave	FALSE	17.224
LC0443131	Omicron wave	FALSE	23.819
LC0442813	Omicron wave	FALSE	19.293
LC0443223	Omicron wave	FALSE	22.135
LC0442949	Omicron wave	FALSE	23.181
LC0443316	Omicron wave	FALSE	19.383
LC0443333	Omicron wave	FALSE	22.451
LC0443383	Omicron wave	FALSE	20.332
LC0438031	Omicron wave	FALSE	22.445
LC0437789	Omicron wave	FALSE	22.689
LC0437981	Omicron wave	FALSE	22.493
LC0438000	Omicron wave	FALSE	20.889
LC0437819	Omicron wave	FALSE	21.728
LC0437985	Omicron wave	FALSE	26.749
LC0437786	Omicron wave	FALSE	20.386
LC0437880	Omicron wave	FALSE	23.672
LC0437936	Omicron wave	FALSE	24.17
LC0438374	Omicron wave	FALSE	19.473
LC0439004	Omicron wave	FALSE	20.906
LC0438836	Omicron wave	FALSE	22.215
LC0438584	Omicron wave	FALSE	23.148
LC0438556	Omicron wave	FALSE	23.427
LC0438567	Omicron wave	FALSE	26.361
LC0438419	Omicron wave	FALSE	21.438
LC0438602	Omicron wave	FALSE	23.914
LC0439013	Omicron wave	FALSE	17.282
LC0439105	Omicron wave	FALSE	19.852
LC0438490	Omicron wave	FALSE	23.245
LC0438493	Omicron wave	FALSE	26.61
LC0439849	Omicron wave	FALSE	20.787
LC0439506	Omicron wave	FALSE	22.58
LC0439251	Omicron wave	FALSE	22.062
LC0439622	Omicron wave	FALSE	23.031
LC0439236	Omicron wave	FALSE	24.741
LC0439828	Omicron wave	FALSE	18.003
LC0439367	Omicron wave	FALSE	21.169
LC0439558	Omicron wave	FALSE	19.903
LC0439573	Omicron wave	FALSE	19.704
LC0439861	Omicron wave	FALSE	21.885
LC0439859	Omicron wave	FALSE	21.116
LC0439855	Omicron wave	FALSE	19.577
LC0439874	Omicron wave	FALSE	22.751
LC0439772	Omicron wave	FALSE	19.176
LC0439494	Omicron wave	FALSE	22.843
LC0439848	Omicron wave	FALSE	20.485
LC0439181	Omicron wave	FALSE	20.51
LC0439245	Omicron wave	FALSE	21.164
LC0439639	Omicron wave	FALSE	23.146
LC0439654	Omicron wave	FALSE	23.932
LC0439635	Omicron wave	FALSE	23.017
LC0440096	Omicron wave	FALSE	23.098
LC0440094	Omicron wave	FALSE	22.366
LC0440415	Omicron wave	FALSE	20.924
LC0440406	Omicron wave	FALSE	20.47
LC0440120	Omicron wave	FALSE	18.524
LC0440135	Omicron wave	FALSE	21.638
LC0440050	Omicron wave	FALSE	20.602
LC0440436	Omicron wave	FALSE	18.778
LC0439957	Omicron wave	FALSE	23.318
LC0440496	Omicron wave	FALSE	21.107
LC0440485	Omicron wave	FALSE	21.084
LC0440205	Omicron wave	FALSE	21.635
LC0440207	Omicron wave	FALSE	24.881
LC0440208	Omicron wave	FALSE	21.413
LC0440250	Omicron wave	FALSE	22.731
LC0440261	Omicron wave	FALSE	25.069
LC0439991	Omicron wave	FALSE	22.359
LC0440109	Omicron wave	FALSE	22.119
LC0440200	Omicron wave	FALSE	24.816
LC0440185	Omicron wave	FALSE	22.958
LC0440351	Omicron wave	FALSE	22.343
LC0440350	Omicron wave	FALSE	22.247
LC0447630	Omicron wave	FALSE	18.182
LC0447703	Omicron wave	FALSE	23.519
LC0447765	Omicron wave	FALSE	22.444
LC0447565	Omicron wave	FALSE	16.021
LC0447441	Omicron wave	FALSE	18.221
LC0447311	Omicron wave	FALSE	21.394
LC0447232	Omicron wave	FALSE	20.271
LC0447133	Omicron wave	FALSE	25.307
LC0447473	Omicron wave	FALSE	21.313
LC0448118	Omicron wave	FALSE	20.711
LC0447880	Omicron wave	FALSE	20.948
LC0448211	Omicron wave	FALSE	16.911
LC0448017	Omicron wave	FALSE	22.437
LC0448204	Omicron wave	FALSE	22.554
LC0448108	Omicron wave	FALSE	20.3
LC0448089	Omicron wave	FALSE	22.64
LC0448090	Omicron wave	FALSE	22.856
LC0448498	Omicron wave	FALSE	18.726
LC0448397	Omicron wave	FALSE	21.909
LC0453933	Omicron wave	FALSE	22.558
LC0453447	Omicron wave	FALSE	21.837
LC0453442	Omicron wave	FALSE	23.395
LC0453271	Omicron wave	FALSE	19.186
LC0453500	Omicron wave	FALSE	21.284
LC0453600	Omicron wave	FALSE	20.403
LC0453246	Omicron wave	FALSE	21.133
LC0453357	Omicron wave	FALSE	19.708
LC0453877	Omicron wave	FALSE	20.763
LC0453880	Omicron wave	FALSE	21.806
LC0449227	Omicron wave	FALSE	20.846
LC0449139	Omicron wave	FALSE	20.452
LC0449402	Omicron wave	FALSE	19.432
LC0449290	Omicron wave	FALSE	20.938
LC0449296	Omicron wave	FALSE	21.221
LC0449145	Omicron wave	FALSE	21.139
LC0449137	Omicron wave	FALSE	20.288
LC0449155	Omicron wave	FALSE	18.208
LC0449336	Omicron wave	FALSE	22.292
LC0449393	Omicron wave	FALSE	23.872
LC0449246	Omicron wave	FALSE	21.206
LC0448980	Omicron wave	FALSE	23.8
LC0448879	Omicron wave	FALSE	24.853
LC0448976	Omicron wave	FALSE	21.734
LC0448790	Omicron wave	FALSE	22.099
LC0448973	Omicron wave	FALSE	22.221
LC0449047	Omicron wave	FALSE	21.728
LC0449760	Omicron wave	FALSE	21.652
LC0449750	Omicron wave	FALSE	23.277
LC0449941	Omicron wave	FALSE	21.097
LC0449821	Omicron wave	FALSE	18.455
LC0449812	Omicron wave	FALSE	21.005
LC0449749	Omicron wave	FALSE	22.371
LC0449711	Omicron wave	FALSE	19.047
LC0449558	Omicron wave	FALSE	18.849
LC0449744	Omicron wave	FALSE	22.15
LC0449737	Omicron wave	FALSE	20.055
LC0449611	Omicron wave	FALSE	21.853
LC0449626	Omicron wave	FALSE	22.548
LC0450919	Omicron wave	FALSE	22.71
LC0450906	Omicron wave	FALSE	17.707
LC0450835	Omicron wave	FALSE	22.533
LC0450777	Omicron wave	FALSE	20.392
LC0450797	Omicron wave	FALSE	24.185
LC0450226	Omicron wave	FALSE	19.932
LC0450375	Omicron wave	FALSE	23.541
LC0450470	Omicron wave	FALSE	20.119
LC0450326	Omicron wave	FALSE	22.053
LC0450186	Omicron wave	FALSE	24.191
LC0450658	Omicron wave	FALSE	18.273
LC0450808	Omicron wave	FALSE	23.34
LC0450217	Omicron wave	FALSE	15.254
LC0454323	Omicron wave	FALSE	22.416
LC0454198	Omicron wave	FALSE	17.856
LC0454613	Omicron wave	FALSE	24.619
LC0454609	Omicron wave	FALSE	23.446
LC0454401	Omicron wave	FALSE	19.739
LC0454530	Omicron wave	FALSE	23.525
LC0454754	Omicron wave	FALSE	18.572
LC0454349	Omicron wave	FALSE	21.998
LC0454355	Omicron wave	FALSE	20.707
LC0454367	Omicron wave	FALSE	19.722
LC0454455	Omicron wave	FALSE	20.198
LC0461331	Omicron wave	FALSE	21.529
LC0461544	Omicron wave	FALSE	23.313
LC0461561	Omicron wave	FALSE	21.032
LC0461563	Omicron wave	FALSE	21.379
LC0461407	Omicron wave	FALSE	23.455
LC0461412	Omicron wave	FALSE	21.262
LC0461297	Omicron wave	FALSE	21.051
LC0461414	Omicron wave	FALSE	23.153
LC0461293	Omicron wave	FALSE	23.983
LC0461032	Omicron wave	FALSE	23.988
LC0461156	Omicron wave	FALSE	21.136
LC0461235	Omicron wave	FALSE	23.818
LC0460994	Omicron wave	FALSE	22.527
LC0461069	Omicron wave	FALSE	23.123
LC0461014	Omicron wave	FALSE	23.697
LC0461610	Omicron wave	FALSE	20.976
LC0461604	Omicron wave	FALSE	22.286
LC0461498	Omicron wave	FALSE	22.813
LC0461640	Omicron wave	FALSE	23.35
LC0461472	Omicron wave	FALSE	21.53
LC0461399	Omicron wave	FALSE	23.121
LC0461444	Omicron wave	FALSE	24.852
LC0461426	Omicron wave	FALSE	22.041
LC0462352	Omicron wave	FALSE	24.082
LC0462229	Omicron wave	FALSE	21.951
LC0462132	Omicron wave	FALSE	18.195
LC0462120	Omicron wave	FALSE	22.692
LC0462177	Omicron wave	FALSE	17.703
LC0461806	Omicron wave	FALSE	18.536
LC0461777	Omicron wave	FALSE	21.095
LC0461817	Omicron wave	FALSE	26.619
LC0461873	Omicron wave	FALSE	22.305
LC0462209	Omicron wave	FALSE	23.052
LC0461975	Omicron wave	FALSE	24.025
LC0461692	Omicron wave	FALSE	22.388
LC0462056	Omicron wave	FALSE	19.013
LC0462440	Omicron wave	FALSE	20.761
LC0462312	Omicron wave	FALSE	20.588
LC0462288	Omicron wave	FALSE	21.629
LC0462786	Omicron wave	FALSE	21.496
LC0462963	Omicron wave	FALSE	25.167
LC0462647	Omicron wave	FALSE	21.273
LC0462511	Omicron wave	FALSE	22.74
LC0462827	Omicron wave	FALSE	23.013
LC0462732	Omicron wave	FALSE	22.654
LC0463048	Omicron wave	FALSE	24.26
LC0462451	Omicron wave	FALSE	22.852
LC0462640	Omicron wave	FALSE	21.259
LC0463088	Omicron wave	FALSE	23.377
LC0462930	Omicron wave	FALSE	23.238
LC0462652	Omicron wave	FALSE	23.774
LC0463076	Omicron wave	FALSE	18.873
LC0463079	Omicron wave	FALSE	24.817
LC0462681	Omicron wave	FALSE	21.516
LC0462680	Omicron wave	FALSE	20.804
LC0462663	Omicron wave	TRUE	25.211
LC0462957	Omicron wave	FALSE	20.535
LC0463058	Omicron wave	FALSE	20.914
LC0462531	Omicron wave	FALSE	22.626
LC0463204	Omicron wave	FALSE	20.378
LC0459114	Omicron wave	FALSE	23.872
LC0459016	Omicron wave	FALSE	24.876
LC0458770	Omicron wave	FALSE	24.449
LC0458768	Omicron wave	FALSE	22.386
LC0458883	Omicron wave	FALSE	22.026
LC0459158	Omicron wave	FALSE	19.851
LC0458952	Omicron wave	FALSE	24.882
LC0459126	Omicron wave	FALSE	22.421
LC0458953	Omicron wave	FALSE	19.527
LC0458614	Omicron wave	FALSE	22.51
LC0463916	Omicron wave	FALSE	18.95
LC0463436	Omicron wave	FALSE	23.874
LC0463413	Omicron wave	FALSE	21.793
LC0463471	Omicron wave	FALSE	19.732
LC0463934	Omicron wave	FALSE	22.334
LC0463801	Omicron wave	FALSE	24.745
LC0463906	Omicron wave	FALSE	24.662
LC0463966	Omicron wave	FALSE	23.845
LC0463836	Omicron wave	FALSE	19.944
LC0463842	Omicron wave	FALSE	23.951
LC0463304	Omicron wave	FALSE	20.87
LC0464432	Omicron wave	FALSE	21.816
LC0464328	Omicron wave	FALSE	21.523
LC0464105	Omicron wave	FALSE	24.038
LC0463989	Omicron wave	FALSE	21
LC0464000	Omicron wave	FALSE	20.877
LC0463987	Omicron wave	FALSE	25.526
LC0464186	Omicron wave	FALSE	22.887
LC0464793	Omicron wave	FALSE	26.785
LC0464872	Omicron wave	FALSE	22.91
LC0465498	Omicron wave	FALSE	22.381
LC0465354	Omicron wave	FALSE	23.497
LC0465168	Omicron wave	FALSE	19.105
LC0465166	Omicron wave	FALSE	18.438
LC0465362	Omicron wave	FALSE	22.373
LC0465377	Omicron wave	FALSE	21.144
LC0465382	Omicron wave	FALSE	22.239
LC0465469	Omicron wave	FALSE	23.326
LC0465882	Omicron wave	FALSE	24.769
LC0465666	Omicron wave	TRUE	21.258
LC0466053	Omicron wave	FALSE	22.142
LC0465560	Omicron wave	FALSE	22.826
LC0465539	Omicron wave	FALSE	21.775
LC0465760	Omicron wave	TRUE	21.042
LC0466277	Omicron wave	FALSE	18.498
LC0465627	Omicron wave	FALSE	23.18
LC0466116	Omicron wave	FALSE	22.385
LC0465944	Omicron wave	FALSE	22.889
LC0465547	Omicron wave	FALSE	24.09
LC0465562	Omicron wave	FALSE	21.325
LC0465546	Omicron wave	FALSE	20.655
LC0465959	Omicron wave	FALSE	22.684
LC0466077	Omicron wave	FALSE	20.803
LC0466736	Omicron wave	FALSE	21.704
LC0466731	Omicron wave	FALSE	21.631
LC0466337	Omicron wave	FALSE	20.757
LC0466734	Omicron wave	FALSE	20.691
LC0466597	Omicron wave	FALSE	17.935
LC0466547	Omicron wave	FALSE	23.027
LC0466506	Omicron wave	FALSE	26.837
LC0466504	Omicron wave	FALSE	25.331
LC0466502	Omicron wave	FALSE	20.813
LC0466607	Omicron wave	FALSE	20.71
LC0466620	Omicron wave	FALSE	20.32
LC0467022	Omicron wave	FALSE	20.928
LC0466404	Omicron wave	FALSE	23.214
LC0466405	Omicron wave	FALSE	22.749
LC0466409	Omicron wave	FALSE	16.758
LC0466406	Omicron wave	FALSE	22.5
LC0466928	Omicron wave	FALSE	20.169
LC0466875	Omicron wave	FALSE	19.023
LC0466921	Omicron wave	FALSE	21.112
LC0466392	Omicron wave	FALSE	20.681
LC0466647	Omicron wave	FALSE	21.847
LC0466389	Omicron wave	FALSE	21.385
LC0476377	Omicron wave	FALSE	23.371
LC0476500	Omicron wave	FALSE	22.852
LC0476371	Omicron wave	FALSE	23.264
LC0476845	Omicron wave	FALSE	23.222
LC0476482	Omicron wave	FALSE	22.131
LC0476507	Omicron wave	FALSE	23.979
LC0476470	Omicron wave	FALSE	19.423
LC0476637	Omicron wave	FALSE	24.519
LC0476463	Omicron wave	FALSE	24.875
LC0476541	Omicron wave	FALSE	22.956
LC0476720	Omicron wave	FALSE	23.583
LC0476996	Omicron wave	FALSE	22.527
LC0476486	Omicron wave	FALSE	24.297
LC0476313	Omicron wave	FALSE	21.605
LC0476317	Omicron wave	FALSE	20.592
LC0476631	Omicron wave	FALSE	20.993
LC0476304	Omicron wave	FALSE	20.209
LC0476560	Omicron wave	FALSE	25.606
LC0476356	Omicron wave	FALSE	23.58
LC0476346	Omicron wave	FALSE	22.978
LC0476873	Omicron wave	FALSE	22.215
LC0476909	Omicron wave	FALSE	24.425
LC0476884	Omicron wave	FALSE	23.218
LC0476332	Omicron wave	FALSE	20.481
LC0477228	Omicron wave	FALSE	26.472
LC0477644	Omicron wave	FALSE	28.944
LC0477284	Omicron wave	FALSE	22.615
LC0477408	Omicron wave	FALSE	21.57
LC0477113	Omicron wave	FALSE	21.311
LC0477116	Omicron wave	FALSE	22.972
LC0477042	Omicron wave	FALSE	21.384
LC0478008	Omicron wave	FALSE	19.724
LC0478134	Omicron wave	FALSE	21.317
LC0478124	Omicron wave	FALSE	20.521
LC0478045	Omicron wave	FALSE	21.028
LC0478114	Omicron wave	FALSE	20.899
LC0478111	Omicron wave	FALSE	20.619
LC0478225	Omicron wave	FALSE	23.064
LC0478077	Omicron wave	FALSE	19.762
LC0478511	Omicron wave	FALSE	19.749
LC0478203	Omicron wave	FALSE	22.779
LC0477759	Omicron wave	FALSE	21.517
LC0477841	Omicron wave	FALSE	21.637
LC0477842	Omicron wave	FALSE	21.741
LC0478137	Omicron wave	TRUE	22.749
LC0477799	Omicron wave	FALSE	22.345
LC0478378	Omicron wave	FALSE	22.007
LC0478250	Omicron wave	FALSE	22.652
LC0478370	Omicron wave	FALSE	21.829
LC0477895	Omicron wave	FALSE	18.664
LC0478735	Omicron wave	FALSE	24.419
LC0478727	Omicron wave	FALSE	22.543
LC0479263	Omicron wave	FALSE	23.446
LC0478754	Omicron wave	FALSE	26.526
LC0478786	Omicron wave	FALSE	25.516
LC0479286	Omicron wave	FALSE	20.315
LC0479198	Omicron wave	FALSE	20.948
LC0479107	Omicron wave	FALSE	22.05
LC0479224	Omicron wave	FALSE	21.381
LC0478881	Omicron wave	FALSE	24.563
LC0479132	Omicron wave	FALSE	24.468
LC0479140	Omicron wave	FALSE	24.065
LC0479133	Omicron wave	FALSE	20.494
LC0478979	Omicron wave	FALSE	22.279
LC0479278	Omicron wave	FALSE	19.931
LC0478973	Omicron wave	FALSE	21.117
LC0478773	Omicron wave	FALSE	23.493
LC0478854	Omicron wave	FALSE	23.075
LC0478851	Omicron wave	FALSE	22.219
LC0478834	Omicron wave	FALSE	22.66
LC0479039	Omicron wave	FALSE	21.979
LC0479035	Omicron wave	FALSE	21.765
LC0479032	Omicron wave	FALSE	19.248
LC0478936	Omicron wave	FALSE	23.171
LC0478993	Omicron wave	FALSE	22.714
LC0478638	Omicron wave	FALSE	19.837
LC0478820	Omicron wave	FALSE	22.928
LC0478816	Omicron wave	TRUE	23.704
LC0479960	Omicron wave	FALSE	21.816
LC0479442	Omicron wave	FALSE	19.602
LC0479445	Omicron wave	FALSE	23.871
LC0479786	Omicron wave	FALSE	19.449
LC0479439	Omicron wave	FALSE	19.723
LC0479342	Omicron wave	FALSE	21.448
LC0479997	Omicron wave	FALSE	18.452
LC0479411	Omicron wave	FALSE	22.772
LC0479884	Omicron wave	FALSE	22.277
LC0479892	Omicron wave	FALSE	18.07
LC0479891	Omicron wave	FALSE	22.133
LC0479330	Omicron wave	FALSE	18.945
LC0479354	Omicron wave	FALSE	23.471
LC0479610	Omicron wave	FALSE	21.095
LC0480700	Omicron wave	FALSE	20.454
LC0480795	Omicron wave	FALSE	20.564
LC0480172	Omicron wave	FALSE	22.711
LC0480198	Omicron wave	FALSE	25.365
LC0480076	Omicron wave	FALSE	23.003
LC0480717	Omicron wave	FALSE	17.53
LC0480724	Omicron wave	FALSE	22.118
LC0480537	Omicron wave	FALSE	22.541
LC0480061	Omicron wave	FALSE	21.14
LC0480550	Omicron wave	FALSE	20.541
LC0480408	Omicron wave	FALSE	22.584
LC0480069	Omicron wave	FALSE	26.503
LC0480063	Omicron wave	FALSE	23.388
LC0480240	Omicron wave	FALSE	23.148
LC0480344	Omicron wave	FALSE	24.469
LC0480528	Omicron wave	FALSE	22.366
LC0480495	Omicron wave	FALSE	22.252
LC0480079	Omicron wave	FALSE	22.262
LC0480459	Omicron wave	FALSE	22.631
LC0480455	Omicron wave	FALSE	23.282
LC0480596	Omicron wave	FALSE	24.33
LC0480565	Omicron wave	FALSE	26.579
LC0480564	Omicron wave	FALSE	24.554
LC0480976	Omicron wave	FALSE	21.436
LC0481081	Omicron wave	FALSE	25.924
LC0481486	Omicron wave	FALSE	23.611
LC0480853	Omicron wave	FALSE	22.631
LC0481105	Omicron wave	FALSE	23.567
LC0480889	Omicron wave	FALSE	22.378
LC0481350	Omicron wave	FALSE	24.681
LC0481263	Omicron wave	FALSE	23.366
LC0480933	Omicron wave	FALSE	23.391
LC0481363	Omicron wave	FALSE	26.56
LC0491129	Omicron wave	FALSE	21.95
LC0491004	Omicron wave	FALSE	21.992
LC0490760	Omicron wave	FALSE	21.264
LC0491034	Omicron wave	FALSE	21.078
LC0491155	Omicron wave	FALSE	22.444
LC0491054	Omicron wave	FALSE	22.208
LC0491170	Omicron wave	FALSE	18.827
LC0490788	Omicron wave	FALSE	24.133
LC0491215	Omicron wave	FALSE	20.73
LC0491188	Omicron wave	FALSE	20.503
LC0491377	Omicron wave	FALSE	17.754
LC0490784	Omicron wave	FALSE	21.18
LC0490893	Omicron wave	FALSE	20.687
LC0490674	Omicron wave	FALSE	19.925
LC0491719	Omicron wave	FALSE	21.479
LC0492078	Omicron wave	FALSE	19.491
LC0491985	Omicron wave	FALSE	22.277
LC0491909	Omicron wave	FALSE	20.435
LC0491993	Omicron wave	FALSE	20.579
LC0492126	Omicron wave	FALSE	18.149
LC0492125	Omicron wave	FALSE	21.887
LC0492113	Omicron wave	FALSE	21.789
LC0491510	Omicron wave	FALSE	18.98
LC0491951	Omicron wave	FALSE	19.909
LC0491681	Omicron wave	FALSE	22.646
LC0491671	Omicron wave	FALSE	20.586
LC0491722	Omicron wave	TRUE	21.871
LC0491424	Omicron wave	FALSE	21.681
LC0491553	Omicron wave	FALSE	23.321
LC0491473	Omicron wave	FALSE	19.535
LC0491665	Omicron wave	FALSE	19.293
LC0491556	Omicron wave	FALSE	21.888
LC0492765	Omicron wave	FALSE	21.052
LC0492575	Omicron wave	FALSE	22.794
LC0492293	Omicron wave	FALSE	23.334
LC0492280	Omicron wave	FALSE	24.395
LC0492311	Omicron wave	FALSE	23.259
LC0492383	Omicron wave	FALSE	22.118
LC0492828	Omicron wave	FALSE	27.323
LC0492837	Omicron wave	FALSE	23.006
LC0492726	Omicron wave	FALSE	24.238
LC0492692	Omicron wave	FALSE	19.131
LC0492366	Omicron wave	FALSE	22.628
LC0492362	Omicron wave	FALSE	23.436
LC0493167	Omicron wave	FALSE	25.262
LC0493324	Omicron wave	FALSE	21.257
LC0493201	Omicron wave	FALSE	22.837
LC0493013	Omicron wave	FALSE	20.972
LC0493121	Omicron wave	FALSE	24.108
LC0493141	Omicron wave	FALSE	24.476
LC0493142	Omicron wave	FALSE	24.042
LC0493145	Omicron wave	FALSE	24.961
LC0493359	Omicron wave	FALSE	22.447
LC0493586	Omicron wave	FALSE	20.174
LC0492931	Omicron wave	FALSE	24.785
LC0492920	Omicron wave	FALSE	22.771
LC0493604	Omicron wave	FALSE	22.897
LC0493352	Omicron wave	TRUE	24.207
LC0493206	Omicron wave	FALSE	23.267
LC0493204	Omicron wave	FALSE	18.204
LC0494135	Omicron wave	FALSE	21.331
LC0494005	Omicron wave	FALSE	24.515
LC0494358	Omicron wave	FALSE	20.957
LC0494386	Omicron wave	FALSE	24.322
LC0494654	Omicron wave	FALSE	22.945
LC0494993	Omicron wave	FALSE	20.217
LC0495154	Omicron wave	FALSE	23.434
LC0494578	Omicron wave	FALSE	21.514
LC0494573	Omicron wave	FALSE	22.887
LC0494920	Omicron wave	FALSE	19.545
LC0494702	Omicron wave	FALSE	21.538
LC0494941	Omicron wave	FALSE	20.858
LC0494703	Omicron wave	FALSE	23.66
LC0495199	Omicron wave	FALSE	28.447
LC0495200	Omicron wave	FALSE	29.389
LC0495180	Omicron wave	FALSE	22.357
LC0495679	Omicron wave	FALSE	23.085
LC0495335	Omicron wave	FALSE	24.343
LC0495654	Omicron wave	FALSE	20.788
LC0495682	Omicron wave	FALSE	21.615
LC0495267	Omicron wave	FALSE	22.032
LC0495565	Omicron wave	FALSE	21.79
LC0495263	Omicron wave	FALSE	20.798
LC0495935	Omicron wave	FALSE	19.439
LC0495794	Omicron wave	FALSE	21.552
LC0495975	Omicron wave	FALSE	21.115
LC0495811	Omicron wave	FALSE	24.404
LC0495801	Omicron wave	FALSE	20.306
LC0495860	Omicron wave	FALSE	21.879
LC0495819	Omicron wave	FALSE	22.091
LC0495875	Omicron wave	FALSE	22.089
LC0495874	Omicron wave	FALSE	21.645
LC0495878	Omicron wave	FALSE	20.486
LC0495581	Omicron wave	FALSE	18.687
LC0501510	Omicron wave	FALSE	19.831
LC0501513	Omicron wave	FALSE	22.311
LC0501731	Omicron wave	FALSE	21.486
LC0501846	Omicron wave	FALSE	22.317
LC0502112	Omicron wave	FALSE	23.868
LC0501466	Omicron wave	FALSE	23.935
LC0501939	Omicron wave	FALSE	23.247
LC0501932	Omicron wave	FALSE	23.077
LC0507011	Omicron wave	FALSE	23.051
LC0507273	Omicron wave	FALSE	22.425
LC0507441	Omicron wave	FALSE	29.118
LC0507438	Omicron wave	FALSE	22.504
LC0507216	Omicron wave	FALSE	18.732
LC0506786	Omicron wave	FALSE	21.788
LC0506857	Omicron wave	FALSE	22.442
LC0506737	Omicron wave	FALSE	23.483
LC0508202	Omicron wave	FALSE	20.372
LC0507621	Omicron wave	FALSE	19.315
LC0507789	Omicron wave	FALSE	24.735
LC0507607	Omicron wave	FALSE	22.983
LC0507852	Omicron wave	FALSE	21.562
LC0507534	Omicron wave	FALSE	21.858
LC0507974	Omicron wave	FALSE	19.031
LC0507568	Omicron wave	FALSE	25.055
LC0507940	Omicron wave	FALSE	18.585
LC0507934	Omicron wave	FALSE	19.715
LC0507943	Omicron wave	FALSE	23.135
LC0507947	Omicron wave	FALSE	24.286
LC0507638	Omicron wave	FALSE	19.538
LC0507658	Omicron wave	FALSE	21.026
LC0508303	Omicron wave	FALSE	20.591
LC0508355	Omicron wave	FALSE	24.413
LC0508915	Omicron wave	FALSE	21.032
LC0508780	Omicron wave	FALSE	18.613
LC0508325	Omicron wave	FALSE	21.036
LC0508324	Omicron wave	FALSE	18.486
LC0508323	Omicron wave	FALSE	23.2
LC0508363	Omicron wave	FALSE	21.953
LC0508407	Omicron wave	FALSE	25.534
LC0508310	Omicron wave	FALSE	21.742
LC0508625	Omicron wave	FALSE	19.894
LC0508477	Omicron wave	FALSE	22.579
LC0508405	Omicron wave	FALSE	23.988
LC0508547	Omicron wave	FALSE	24.191
LC0508453	Omicron wave	FALSE	20.949
LC0508664	Omicron wave	FALSE	21.973
LC0509101	Omicron wave	FALSE	19.068
LC0509736	Omicron wave	FALSE	22.514
LC0509178	Omicron wave	FALSE	23.531
LC0509724	Omicron wave	FALSE	22.133
LC0509237	Omicron wave	FALSE	20.578
LC0509245	Omicron wave	FALSE	19.261
LC0509749	Omicron wave	FALSE	19.812
LC0509534	Omicron wave	FALSE	21.352
LC0509117	Omicron wave	FALSE	22.095
LC0509138	Omicron wave	FALSE	19.287
LC0509699	Omicron wave	FALSE	20.278
LC0509064	Omicron wave	FALSE	18.516
LC0509665	Omicron wave	FALSE	21.96
LC0509427	Omicron wave	FALSE	21.831
LC0509523	Omicron wave	TRUE	23.832
LC0510263	Omicron wave	FALSE	23.21
LC0510285	Omicron wave	FALSE	21.639
LC0510235	Omicron wave	FALSE	24.61
LC0510229	Omicron wave	FALSE	21.019
LC0510214	Omicron wave	FALSE	17.139
LC0510535	Omicron wave	FALSE	19.871
LC0509907	Omicron wave	FALSE	23.203
LC0510317	Omicron wave	FALSE	24.746
LC0510310	Omicron wave	FALSE	25.37
LC0510104	Omicron wave	FALSE	26.007
LC0510115	Omicron wave	FALSE	22.404
LC0510464	Omicron wave	FALSE	21.345
LC0510506	Omicron wave	FALSE	23.015
LC0510504	Omicron wave	FALSE	24.634
LC0510181	Omicron wave	FALSE	20.612
LC0510968	Omicron wave	FALSE	22.041
LC0511200	Omicron wave	FALSE	27.902
LC0510859	Omicron wave	FALSE	20.639
LC0511056	Omicron wave	FALSE	22.6
LC0510973	Omicron wave	FALSE	25.324
LC0510975	Omicron wave	FALSE	23.303
LC0510731	Omicron wave	FALSE	22.732
LC0510693	Omicron wave	FALSE	23.32
LC0511272	Omicron wave	FALSE	26.364
LC0511067	Omicron wave	FALSE	22.235
LC0510704	Omicron wave	FALSE	25.432
LC0510957	Omicron wave	FALSE	24.297
LC0511314	Omicron wave	FALSE	23.449
LC0511579	Omicron wave	FALSE	22.43
LC0511877	Omicron wave	FALSE	23.986
LC0511499	Omicron wave	FALSE	24.33
LC0511717	Omicron wave	FALSE	23.466
LC0511698	Omicron wave	FALSE	22.903
LC0522970	Omicron wave	FALSE	19.911
LC0523001	Omicron wave	FALSE	21.901
LC0522903	Omicron wave	FALSE	21.093
LC0522497	Omicron wave	FALSE	22.471
LC0522630	Omicron wave	FALSE	18.734
LC0522469	Omicron wave	FALSE	18.74
LC0522471	Omicron wave	FALSE	21.691
LC0522603	Omicron wave	FALSE	21.625
LC0522596	Omicron wave	FALSE	19.266
LC0522914	Omicron wave	FALSE	20.223
LC0522588	Omicron wave	FALSE	21.961
LC0522367	Omicron wave	FALSE	20.12
LC0522354	Omicron wave	FALSE	18.194
LC0522741	Omicron wave	FALSE	20.159
LC0522534	Omicron wave	FALSE	22.398
LC0522656	Omicron wave	FALSE	21
LC0516950	Omicron wave	FALSE	20.059
LC0516856	Omicron wave	FALSE	21.908
LC0516832	Omicron wave	FALSE	22.903
LC0516919	Omicron wave	FALSE	23.342
LC0516991	Omicron wave	FALSE	23.851
LC0516911	Omicron wave	FALSE	27.767
LC0516807	Omicron wave	FALSE	20.439
LC0516803	Omicron wave	FALSE	23.962
LC0516929	Omicron wave	FALSE	23.059
LC0517031	Omicron wave	FALSE	20.08
LC0517411	Omicron wave	FALSE	24.019
LC0517449	Omicron wave	FALSE	20.976
LC0517293	Omicron wave	FALSE	19.93
LC0516899	Omicron wave	FALSE	21.867
LC0517430	Omicron wave	FALSE	22.471
LC0517169	Omicron wave	FALSE	20.51
LC0517216	Omicron wave	FALSE	23.13
LC0517360	Omicron wave	FALSE	21.066
LC0517380	Omicron wave	FALSE	20.972
LC0517950	Omicron wave	FALSE	20.519
LC0517655	Omicron wave	FALSE	24.218
LC0517516	Omicron wave	FALSE	25.821
LC0517544	Omicron wave	FALSE	23.098
LC0517552	Omicron wave	FALSE	23.303
LC0518007	Omicron wave	FALSE	21.592
LC0517490	Omicron wave	FALSE	23.893
LC0517746	Omicron wave	FALSE	21.649
LC0517724	Omicron wave	FALSE	23.445
LC0518287	Omicron wave	FALSE	16.253
LC0518763	Omicron wave	FALSE	23.832
LC0518766	Omicron wave	FALSE	23.846
LC0518784	Omicron wave	FALSE	24.074
LC0518781	Omicron wave	FALSE	19.17
LC0518757	Omicron wave	FALSE	23.703
LC0518731	Omicron wave	FALSE	21.751
LC0518429	Omicron wave	FALSE	21.65
LC0518510	Omicron wave	FALSE	24.383
LC0518506	Omicron wave	FALSE	24.4
LC0518541	Omicron wave	FALSE	21.348
LC0518606	Omicron wave	FALSE	24.3
LC0518659	Omicron wave	FALSE	20.116
LC0518671	Omicron wave	FALSE	21.604
LC0518295	Omicron wave	FALSE	21.162
LC0518578	Omicron wave	FALSE	18.281
LC0518577	Omicron wave	FALSE	18.728
LC0518581	Omicron wave	FALSE	23.319
LC0518515	Omicron wave	FALSE	23.28
LC0518358	Omicron wave	FALSE	17.523
LC0518392	Omicron wave	FALSE	23.237
LC0518468	Omicron wave	FALSE	22.13
LC0518531	Omicron wave	FALSE	23.195
LC0529808	Omicron wave	FALSE	23.666
LC0529847	Omicron wave	FALSE	22.192
LC0529848	Omicron wave	FALSE	19.109
LC0529737	Omicron wave	FALSE	22.896
LC0529545	Omicron wave	FALSE	22.535
LC0529750	Omicron wave	FALSE	25.948
LC0529161	Omicron wave	FALSE	20.654
LC0529550	Omicron wave	FALSE	21.738
LC0529900	Omicron wave	FALSE	23.118
LC0529898	Omicron wave	FALSE	25.102
LC0529669	Omicron wave	FALSE	21.215
LC0529893	Omicron wave	FALSE	23.208
LC0531262	Omicron wave	FALSE	22.315
LC0531299	Omicron wave	FALSE	22.163
LC0530952	Omicron wave	FALSE	20.791
LC0531304	Omicron wave	FALSE	23.538
LC0531332	Omicron wave	FALSE	25.079
LC0531178	Omicron wave	FALSE	24
LC0531310	Omicron wave	FALSE	22.384
LC0531169	Omicron wave	FALSE	21.306
LC0530797	Omicron wave	FALSE	25.175
LC0530840	Omicron wave	FALSE	23.307
LC0531410	Omicron wave	FALSE	22.693
LC0531372	Omicron wave	FALSE	22.339
LC0531382	Omicron wave	FALSE	23.658
LC0531343	Omicron wave	FALSE	24.1
LC0530872	Omicron wave	FALSE	25.453
LC0531368	Omicron wave	FALSE	19.055
LC0531240	Omicron wave	FALSE	21.066
LC0530689	Omicron wave	FALSE	23.869
LC0531402	Omicron wave	FALSE	27.423
LC0530756	Omicron wave	FALSE	23.746
LC0531784	Omicron wave	FALSE	22.059
LC0531791	Omicron wave	FALSE	23.941
LC0531482	Omicron wave	FALSE	21.085
LC0532179	Omicron wave	FALSE	20.335
LC0532022	Omicron wave	FALSE	22.325
LC0532006	Omicron wave	FALSE	20.211
LC0531657	Omicron wave	FALSE	21.958
LC0531813	Omicron wave	FALSE	19.163
LC0531816	Omicron wave	FALSE	22.144
LC0532064	Omicron wave	FALSE	24.514
LC0531513	Omicron wave	FALSE	21.245
LC0531841	Omicron wave	FALSE	21.589
LC0531766	Omicron wave	FALSE	21.978
LC0531439	Omicron wave	FALSE	22.112
LC0531699	Omicron wave	FALSE	23.335
LC0531696	Omicron wave	FALSE	21.186
LC0532152	Omicron wave	FALSE	22.881
LC0531954	Omicron wave	FALSE	22.166
LC0532087	Omicron wave	FALSE	24.294
LC0532160	Omicron wave	FALSE	22.917
LC0532147	Omicron wave	FALSE	20.722
LC0531562	Omicron wave	FALSE	21.538
LC0531607	Omicron wave	FALSE	22.223
LC0531578	Omicron wave	FALSE	24.263
LC0531829	Omicron wave	FALSE	23.258
LC0531877	Omicron wave	FALSE	20.518
LC0532756	Omicron wave	FALSE	22.271
LC0532944	Omicron wave	FALSE	22.324
LC0532762	Omicron wave	FALSE	22.51
LC0532552	Omicron wave	FALSE	22.12
LC0532867	Omicron wave	FALSE	19.361
LC0532378	Omicron wave	FALSE	18.386
LC0532556	Omicron wave	FALSE	24.448
LC0532334	Omicron wave	FALSE	21.876
LC0532840	Omicron wave	FALSE	20.051
LC0532450	Omicron wave	FALSE	19.749
LC0532803	Omicron wave	FALSE	23.841
LC0533145	Omicron wave	FALSE	19.334
LC0533223	Omicron wave	FALSE	21.338
LC0533118	Omicron wave	FALSE	22.993
LC0532991	Omicron wave	FALSE	21.813
LC0532998	Omicron wave	FALSE	22.895
LC0532997	Omicron wave	FALSE	23.796
LC0533007	Omicron wave	FALSE	21.825
LC0533011	Omicron wave	FALSE	23.834
LC0533056	Omicron wave	FALSE	24.844
LC0533061	Omicron wave	FALSE	25.129
LC0533018	Omicron wave	FALSE	23.64
LC0533289	Omicron wave	FALSE	22.802
LC0533288	Omicron wave	FALSE	21.769
LC0533724	Omicron wave	FALSE	20.941
LC0533340	Omicron wave	FALSE	22.42
LC0533330	Omicron wave	FALSE	22.573
LC0533556	Omicron wave	FALSE	22.009
LC0533718	Omicron wave	FALSE	23.649
LC0539843	Omicron wave	FALSE	22.688
LC0539802	Omicron wave	FALSE	24.797
LC0539837	Omicron wave	FALSE	19.876
LC0539814	Omicron wave	FALSE	24.103
LC0539842	Omicron wave	FALSE	26.498
LC0540509	Omicron wave	FALSE	20.034
LC0539990	Omicron wave	FALSE	23.054
LC0540374	Omicron wave	FALSE	21.367
LC0539831	Omicron wave	FALSE	21.374
LC0540419	Omicron wave	FALSE	20.341
LC0540331	Omicron wave	FALSE	22.946
LC0540428	Omicron wave	FALSE	21.269
LC0541080	Omicron wave	FALSE	22.01
LC0541245	Omicron wave	FALSE	21.972
LC0540656	Omicron wave	FALSE	20.891
LC0541024	Omicron wave	FALSE	24.539
LC0541013	Omicron wave	FALSE	26.429
LC0541014	Omicron wave	FALSE	22.226
LC0540629	Omicron wave	FALSE	24.508
LC0541268	Omicron wave	FALSE	19.074
LC0541035	Omicron wave	FALSE	20.981
LC0541160	Omicron wave	FALSE	24.492
LC0541215	Omicron wave	FALSE	24.734
LC0541167	Omicron wave	FALSE	25.549
LC0541010	Omicron wave	FALSE	22.917
LC0541193	Omicron wave	FALSE	23.236
LC0541087	Omicron wave	FALSE	20.746
LC0540706	Omicron wave	FALSE	25.162
LC0540705	Omicron wave	FALSE	24.261
LC0541429	Omicron wave	FALSE	23.507
LC0541528	Omicron wave	FALSE	25.355
LC0541886	Omicron wave	FALSE	20.862
LC0541820	Omicron wave	FALSE	22.131
LC0541444	Omicron wave	FALSE	21.487
LC0541706	Omicron wave	FALSE	20.125
LC0541631	Omicron wave	FALSE	23.518
LC0541559	Omicron wave	FALSE	20.495
LC0541469	Omicron wave	FALSE	20.758
LC0541670	Omicron wave	FALSE	24.507
LC0541358	Omicron wave	FALSE	19.839
LC0541496	Omicron wave	FALSE	24.574
LC0542165	Omicron wave	FALSE	17.058
LC0542233	Omicron wave	FALSE	24.014
LC0542234	Omicron wave	FALSE	28.926
LC0542564	Omicron wave	FALSE	21.163
LC0542734	Omicron wave	FALSE	25.306
LC0542642	Omicron wave	FALSE	22.767
LC0542753	Omicron wave	FALSE	23.694
LC0542109	Omicron wave	FALSE	21.088
LC0542635	Omicron wave	FALSE	25.062
LC0542782	Omicron wave	FALSE	22.339
LC0542833	Omicron wave	FALSE	22.078
LC0542831	Omicron wave	FALSE	22.85
LC0542637	Omicron wave	FALSE	23.328
LC0542673	Omicron wave	TRUE	19.429
LC0542197	Omicron wave	FALSE	23.18
LC0543528	Omicron wave	FALSE	22.957
LC0543514	Omicron wave	FALSE	22.028
LC0543538	Omicron wave	FALSE	23.034
LC0543501	Omicron wave	FALSE	20.573
LC0543354	Omicron wave	FALSE	24.453
LC0543366	Omicron wave	FALSE	22.098
LC0543353	Omicron wave	FALSE	24.392
LC0542893	Omicron wave	FALSE	19.717
LC0542888	Omicron wave	FALSE	25.923
LC0544816	Omicron wave	FALSE	22.711
LC0544782	Omicron wave	FALSE	22.786
LC0544787	Omicron wave	FALSE	23.855
LC0544796	Omicron wave	FALSE	20.41
LC0546154	Omicron wave	FALSE	22.39
LC0546236	Omicron wave	FALSE	22.434
LC0546282	Omicron wave	FALSE	23.633
LC0546195	Omicron wave	FALSE	18.592
LC0546322	Omicron wave	FALSE	23.23
LC0546328	Omicron wave	FALSE	23.687
LC0546265	Omicron wave	FALSE	20.664
LC0546371	Omicron wave	FALSE	23.461
LC0546360	Omicron wave	FALSE	20.613
LC0546186	Omicron wave	FALSE	22.077
LC0546247	Omicron wave	FALSE	19.771
LC0547075	Omicron wave	FALSE	22.378
LC0547105	Omicron wave	FALSE	27.944
LC0547071	Omicron wave	FALSE	23.383
LC0547032	Omicron wave	FALSE	21.3
LC0547068	Omicron wave	FALSE	22.096
LC0547065	Omicron wave	FALSE	21.594
LC0547028	Omicron wave	FALSE	20.836
LC0548814	Omicron wave	FALSE	17.947
LC0548906	Omicron wave	FALSE	20.882
LC0548801	Omicron wave	FALSE	20.4
LC0548553	Omicron wave	FALSE	22.733
LC0548874	Omicron wave	FALSE	19.852
LC0548552	Omicron wave	FALSE	22.163
LC0549097	Omicron wave	FALSE	21.841
LC0549374	Omicron wave	FALSE	21.493
LC0549377	Omicron wave	FALSE	21.576
LC0549560	Omicron wave	FALSE	22.585
LC0549545	Omicron wave	FALSE	24.305
LC0549547	Omicron wave	FALSE	21.785
LC0549197	Omicron wave	FALSE	20.245
LC0549122	Omicron wave	FALSE	24.888
LC0549578	Omicron wave	FALSE	21.974
LC0549370	Omicron wave	FALSE	22.009
LC0549662	Omicron wave	FALSE	20.968
LC0549631	Omicron wave	FALSE	23.196
LC0549663	Omicron wave	FALSE	21.674
LC0549722	Omicron wave	FALSE	23.677
LC0549757	Omicron wave	FALSE	21.124
LC0549727	Omicron wave	FALSE	20.881
LC0549608	Omicron wave	FALSE	20.224
LC0553833	Omicron wave	FALSE	20.831
LC0553851	Omicron wave	FALSE	21.744
LC0554034	Omicron wave	FALSE	22.098
LC0554005	Omicron wave	FALSE	18.082
LC0553937	Omicron wave	FALSE	22.782
LC0553933	Omicron wave	FALSE	23.682
LC0553942	Omicron wave	FALSE	24.728
LC0553974	Omicron wave	FALSE	22.651
LC0553918	Omicron wave	FALSE	24.489
LC0553694	Omicron wave	FALSE	26.128
LC0553896	Omicron wave	FALSE	24.38
LC0554069	Omicron wave	FALSE	19.646
LC0554063	Omicron wave	FALSE	23.648
LC0554137	Omicron wave	FALSE	21.411
LC0549765	Omicron wave	FALSE	21.167
LC0550255	Omicron wave	FALSE	22.692
LC0550403	Omicron wave	FALSE	22.599
LC0550487	Omicron wave	FALSE	24.23
LC0550517	Omicron wave	FALSE	22.416
LC0550374	Omicron wave	FALSE	25.979
LC0550355	Omicron wave	FALSE	21.74
LC0550084	Omicron wave	FALSE	19.904
LC0558511	Omicron wave	FALSE	21.854
LC0558217	Omicron wave	FALSE	22.085
LC0558214	Omicron wave	FALSE	19.643
LC0558261	Omicron wave	FALSE	21.511
LC0558411	Omicron wave	FALSE	18.799
LC0558725	Omicron wave	FALSE	23.829
LC0558599	Omicron wave	FALSE	25.186
LC0558778	Omicron wave	FALSE	25.834
LC0558726	Omicron wave	FALSE	23.479
LC0558159	Omicron wave	FALSE	22.127
LC0558388	Omicron wave	FALSE	21.418
LC0558608	Omicron wave	FALSE	24.477
LC0558644	Omicron wave	FALSE	22.988
LC0558637	Omicron wave	FALSE	25.473
LC0558552	Omicron wave	FALSE	23.677
LC0558569	Omicron wave	FALSE	23.669
LC0558603	Omicron wave	FALSE	23.533
LC0558566	Omicron wave	FALSE	24.248
LC0558027	Omicron wave	FALSE	21.864
LC0558119	Omicron wave	FALSE	20.186
LC0558370	Omicron wave	FALSE	20.931
LC0558142	Omicron wave	FALSE	18.602
LC0558068	Omicron wave	FALSE	21.224
LC0558110	Omicron wave	FALSE	21.084
LC0558682	Omicron wave	FALSE	21.968
LC0559246	Omicron wave	FALSE	21.066
LC0559424	Omicron wave	FALSE	21.065
LC0559233	Omicron wave	FALSE	22.11
LC0559427	Omicron wave	FALSE	23.618
LC0559200	Omicron wave	FALSE	23.086
LC0559380	Omicron wave	FALSE	20.027
LC0559366	Omicron wave	FALSE	21.875
LC0559278	Omicron wave	FALSE	20.456
LC0559333	Omicron wave	FALSE	20.766
LC0559040	Omicron wave	FALSE	20.704
LC0558797	Omicron wave	FALSE	21.542
LC0559015	Omicron wave	FALSE	19.249
LC0559067	Omicron wave	FALSE	19.949
LC0558870	Omicron wave	FALSE	19.581
LC0559731	Omicron wave	FALSE	18.856
LC0559568	Omicron wave	FALSE	21.832
LC0559738	Omicron wave	FALSE	21.088
LC0559762	Omicron wave	FALSE	21.03
LC0559711	Omicron wave	FALSE	23.856
LC0559807	Omicron wave	FALSE	22.305
LC0559814	Omicron wave	FALSE	22.147
LC0559701	Omicron wave	FALSE	22.961
LC0559686	Omicron wave	FALSE	21.617
LC0559888	Omicron wave	FALSE	22.671
LC0560024	Omicron wave	FALSE	18.54
LC0559940	Omicron wave	FALSE	17.985
LC0559939	Omicron wave	FALSE	21.966
LC0559905	Omicron wave	FALSE	22.082
LC0560016	Omicron wave	FALSE	22.109
LC0559898	Omicron wave	FALSE	21.27
LC0559766	Omicron wave	FALSE	23.992
LC0559991	Omicron wave	FALSE	23.245
LC0559920	post-wave	FALSE	23.299
LC0559877	post-wave	FALSE	23.128
LC0561254	Omicron wave	FALSE	21.571
LC0561359	Omicron wave	FALSE	28.14
LC0561222	post-wave	FALSE	21.236
LC0561231	post-wave	FALSE	22.093
LC0561524	Omicron wave	FALSE	22.702
LC0561389	post-wave	FALSE	21.456
LC0561386	post-wave	FALSE	21.406
LC0561384	post-wave	FALSE	21.395
LC0561289	post-wave	FALSE	18.942
LC0561268	post-wave	FALSE	21.498
LC0561098	post-wave	FALSE	21.301
LC0560833	post-wave	FALSE	20.372
LC0561151	post-wave	FALSE	22.99
LC0562733	post-wave	FALSE	22.381
LC0562749	post-wave	FALSE	19.183
LC0562735	post-wave	FALSE	18.249
LC0562448	post-wave	FALSE	19.155
LC0562369	post-wave	FALSE	22.577
LC0562354	post-wave	FALSE	20.094
LC0562443	post-wave	FALSE	24.265
LC0562808	post-wave	FALSE	20.696
LC0562689	post-wave	FALSE	21.483
LC0562378	post-wave	FALSE	23.547
LC0562868	post-wave	FALSE	22.175
LC0564449	post-wave	FALSE	19.583
LC0564624	post-wave	FALSE	20.932
LC0564359	post-wave	FALSE	21.395
LC0564393	post-wave	FALSE	24.936
LC0564296	post-wave	FALSE	20.31
LC0564410	post-wave	FALSE	23.885
LC0564196	post-wave	FALSE	24.866
LC0564189	post-wave	FALSE	23.386
LC0564190	post-wave	FALSE	22.281
LC0564175	post-wave	FALSE	21.801
LC0564334	post-wave	FALSE	22.065
LC0564415	post-wave	FALSE	21.417
LC0564405	post-wave	FALSE	18.378
LC0563945	post-wave	FALSE	22.224
LC0564647	post-wave	FALSE	20.446
LC0564676	post-wave	FALSE	20.986
LC0564664	post-wave	FALSE	19.973
LC0564634	post-wave	FALSE	22.246
LC0565081	post-wave	FALSE	22.108
LC0565084	post-wave	FALSE	19.985
LC0565136	post-wave	FALSE	25.963
LC0565093	post-wave	FALSE	20.942
LC0564810	post-wave	FALSE	19.401
LC0565231	post-wave	FALSE	23.701
LC0566547	post-wave	FALSE	20.721
LC0566548	post-wave	FALSE	22.806
LC0566323	post-wave	FALSE	21.196
LC0566439	post-wave	FALSE	23.671
LC0566226	post-wave	FALSE	23.192
LC0566403	post-wave	FALSE	23.812
LC0566268	post-wave	FALSE	20.017
LC0566273	post-wave	FALSE	22.68
LC0566370	post-wave	FALSE	20.938
LC0566265	post-wave	FALSE	22.564
LC0566805	post-wave	FALSE	23.923
LC0567121	post-wave	FALSE	19.675
LC0566743	post-wave	FALSE	21.708
LC0566747	post-wave	FALSE	16.776
LC0566764	post-wave	FALSE	24.629
LC0566774	post-wave	FALSE	20.992
LC0566796	post-wave	FALSE	23.263
LC0567181	post-wave	FALSE	24.575
LC0566666	post-wave	FALSE	21.677
LC0567276	post-wave	FALSE	21.578
LC0566649	post-wave	FALSE	22.499
LC0566658	post-wave	FALSE	21.44
LC0566983	post-wave	FALSE	22.821
LC0567408	post-wave	FALSE	23.236
LC0567409	post-wave	FALSE	25.074
LC0567666	post-wave	FALSE	18.388
LC0567600	post-wave	FALSE	24.332
LC0567712	post-wave	FALSE	23.34
LC0567709	post-wave	FALSE	20.823
LC0567719	post-wave	FALSE	23.058
LC0567628	post-wave	FALSE	20.46
LC0567754	post-wave	FALSE	25.026
LC0567494	post-wave	FALSE	22.257
LC0567329	post-wave	FALSE	24.992
LC0567607	post-wave	FALSE	22.617
LC0567694	post-wave	FALSE	21.698
LC0567287	post-wave	FALSE	23.658
LC0567698	post-wave	FALSE	24.566
LC0567800	post-wave	FALSE	22.277
LC0567815	post-wave	FALSE	24.724
LC0567308	post-wave	FALSE	21.016
LC0567304	post-wave	FALSE	23.15
LC0567658	post-wave	FALSE	22.314
LC0567659	post-wave	FALSE	21.31
LC0571134	post-wave	FALSE	19.4
LC0570891	post-wave	FALSE	24.137
LC0570901	post-wave	FALSE	23.497
LC0571071	post-wave	FALSE	21
LC0571411	post-wave	FALSE	19.571
LC0571509	post-wave	FALSE	19.339
LC0568713	post-wave	FALSE	24.206
LC0569320	post-wave	FALSE	21.045
LC0568999	post-wave	FALSE	24.855
LC0568936	post-wave	FALSE	24.238
LC0569159	post-wave	FALSE	22.257
LC0569190	post-wave	FALSE	23.98
LC0569191	post-wave	FALSE	25.514
LC0569306	post-wave	FALSE	22.11
LC0569203	post-wave	FALSE	20.906
LC0569186	post-wave	FALSE	21.418
LC0569323	post-wave	FALSE	21.07
LC0569042	post-wave	FALSE	21.297
LC0568977	post-wave	FALSE	21.321
LC0568894	post-wave	FALSE	21.364
LC0569262	post-wave	FALSE	24.517
LC0568653	post-wave	FALSE	20.828
LC0572351	post-wave	FALSE	23.766
LC0571876	post-wave	FALSE	21.193
LC0571956	post-wave	FALSE	23.467
LC0571940	post-wave	FALSE	21.647
LC0572184	post-wave	FALSE	20.793
LC0572322	post-wave	FALSE	22.867
LC0573139	post-wave	FALSE	21.883
LC0573019	post-wave	FALSE	22.432
LC0573009	post-wave	FALSE	21.659
LC0572984	post-wave	FALSE	23.72
LC0572609	post-wave	FALSE	23.552
LC0572840	post-wave	FALSE	20.069
LC0572727	post-wave	FALSE	21.348
LC0572598	post-wave	FALSE	21.05
LC0572664	post-wave	FALSE	22.066
LC0572469	post-wave	FALSE	20.996
LC0575278	post-wave	FALSE	20.673
LC0574747	post-wave	FALSE	22.57
LC0574795	post-wave	FALSE	24.011
LC0574771	post-wave	FALSE	24.105
LC0574851	post-wave	FALSE	23.233
LC0575399	post-wave	FALSE	23.657
LC0574713	post-wave	FALSE	23.347
LC0574818	post-wave	FALSE	19.697
LC0575375	post-wave	FALSE	20.784
LC0575056	post-wave	FALSE	20.417
LC0574787	post-wave	FALSE	22.384
LC0575384	post-wave	FALSE	20.914
LC0574763	post-wave	FALSE	20.926
LC0574913	post-wave	FALSE	21.945
LC0576181	post-wave	FALSE	20.647
LC0575692	post-wave	FALSE	24.146
LC0576075	post-wave	FALSE	20.819
LC0576117	post-wave	FALSE	20.685
LC0575879	post-wave	FALSE	22.12
LC0575882	post-wave	FALSE	21.608
LC0575589	post-wave	FALSE	20.958
LC0575548	post-wave	FALSE	21.983
LC0575473	post-wave	FALSE	22.891
LC0576364	post-wave	FALSE	20.247
LC0576477	post-wave	FALSE	17.672
LC0576475	post-wave	FALSE	20.056
LC0576601	post-wave	FALSE	21.162
LC0576607	post-wave	FALSE	22.554
LC0576580	post-wave	FALSE	21.453
LC0576490	post-wave	FALSE	20.391
LC0576489	post-wave	FALSE	21.74
LC0576777	post-wave	FALSE	18.445
LC0576350	post-wave	FALSE	21.92
LC0576536	post-wave	FALSE	20.216
LC0576414	post-wave	FALSE	23.161
LC0576251	post-wave	FALSE	21.562
LC0576249	post-wave	FALSE	22.672
LC0576245	post-wave	FALSE	19.339
LC0576420	post-wave	FALSE	21.911
LC0576284	post-wave	FALSE	22.728
LC0579971	post-wave	FALSE	22.613
LC0579728	post-wave	FALSE	23.586
LC0579854	post-wave	FALSE	20.961
LC0579870	post-wave	FALSE	23.004
LC0579865	post-wave	FALSE	23.532
LC0579545	post-wave	FALSE	21.789
LC0579410	post-wave	FALSE	23.772
LC0579905	post-wave	FALSE	19.177
LC0579522	post-wave	FALSE	22.751
LC0579485	post-wave	FALSE	20.273
LC0579954	post-wave	FALSE	21.648
LC0579438	post-wave	FALSE	20.805
LC0579296	post-wave	FALSE	25.594
LC0577519	post-wave	FALSE	21.809
LC0577236	post-wave	FALSE	20.502
LC0577762	post-wave	FALSE	23.075
LC0577497	post-wave	FALSE	23.257
LC0577735	post-wave	FALSE	21.031
LC0577764	post-wave	FALSE	23.162
LC0577643	post-wave	FALSE	20.735
LC0577640	post-wave	FALSE	23.094
LC0577675	post-wave	TRUE	22.166
LC0577758	post-wave	FALSE	22.361
LC0577557	post-wave	FALSE	22.935
LC0577669	post-wave	FALSE	19.47
LC0577532	post-wave	FALSE	22.743
LC0577505	post-wave	FALSE	22.452
LC0577683	post-wave	FALSE	25.277
LC0577036	post-wave	FALSE	22.347
LC0577391	post-wave	FALSE	17.584
LC0577804	post-wave	FALSE	22.761
LC0578260	post-wave	FALSE	21.31
LC0578241	post-wave	FALSE	20.569
LC0578369	post-wave	FALSE	22.305
LC0578299	post-wave	FALSE	22.479
LC0577898	post-wave	FALSE	19.024
LC0578272	post-wave	FALSE	23.248
LC0577975	post-wave	FALSE	23.535
LC0578219	post-wave	FALSE	18.395
LC0578619	post-wave	FALSE	19.771
LC0579197	post-wave	FALSE	22.44
LC0578682	post-wave	FALSE	24.824
LC0578976	post-wave	FALSE	25.517
LC0578678	post-wave	FALSE	25.688
LC0578528	post-wave	FALSE	21.371
LC0578606	post-wave	FALSE	20.014
LC0578970	post-wave	FALSE	21.601
LC0579090	post-wave	FALSE	21.213
LC0578852	post-wave	FALSE	21.871
LC0578908	post-wave	FALSE	20.615
LC0578902	post-wave	FALSE	22.939
LC0579034	post-wave	FALSE	20.84
LC0578826	post-wave	FALSE	20.636
LC0579061	post-wave	FALSE	25.272
LC0579078	post-wave	FALSE	18.967
LC0578762	post-wave	FALSE	25.398
LC0578999	post-wave	FALSE	23.672
LC0578780	post-wave	FALSE	23.714
LC0579014	post-wave	FALSE	23.155
LC0578711	post-wave	FALSE	22.5
LC0581336	post-wave	FALSE	25.798
LC0581467	post-wave	FALSE	20.743
LC0580817	post-wave	FALSE	22.568
LC0580989	post-wave	FALSE	22.143
LC0581463	post-wave	FALSE	17.677
LC0581212	post-wave	FALSE	24.197
LC0580920	post-wave	FALSE	23.69
LC0580852	post-wave	FALSE	22.727
LC0580940	post-wave	FALSE	21.16
LC0580872	post-wave	FALSE	25.005
LC0581116	post-wave	FALSE	22.246
LC0581264	post-wave	FALSE	21.956
LC0581525	post-wave	FALSE	21.447
LC0580950	post-wave	FALSE	25.777
LC0581115	post-wave	FALSE	21.378
LC0583511	post-wave	FALSE	17.477
LC0583531	post-wave	FALSE	20.727
LC0583489	post-wave	FALSE	20.479
LC0583308	post-wave	FALSE	21.053
LC0583430	post-wave	FALSE	21.255
LC0583288	post-wave	FALSE	24.582
LC0583481	post-wave	FALSE	18.652
LC0583694	post-wave	FALSE	22.439
LC0583464	post-wave	FALSE	24.099
LC0583518	post-wave	FALSE	22.113
LC0583517	post-wave	FALSE	20.964
LC0583718	post-wave	FALSE	20.656
LC0583470	post-wave	FALSE	22.146
LC0583085	post-wave	FALSE	23.655
LC0583664	post-wave	FALSE	22.609
LC0583189	post-wave	FALSE	25.649
LC0583995	post-wave	FALSE	19.637
LC0584185	post-wave	FALSE	19.373
LC0584142	post-wave	FALSE	22.257
LC0584465	post-wave	FALSE	21.022
LC0584165	post-wave	FALSE	20.507
LC0584524	post-wave	FALSE	21.236
LC0584053	post-wave	FALSE	20.362
LC0583943	post-wave	FALSE	21.697
LC0583942	post-wave	FALSE	21.968
LC0584479	post-wave	FALSE	23.1
LC0584208	post-wave	FALSE	23.148
LC0584626	post-wave	FALSE	18.644
LC0585087	post-wave	FALSE	21.76
LC0584885	post-wave	FALSE	20.52
LC0584614	post-wave	FALSE	20.354
LC0584700	post-wave	FALSE	20.015
LC0584823	post-wave	FALSE	23.537
LC0584851	post-wave	FALSE	25.976
LC0584763	post-wave	FALSE	22.611
LC0584989	post-wave	FALSE	24
LC0585584	post-wave	FALSE	23.087
LC0585832	post-wave	FALSE	21.356
LC0585686	post-wave	FALSE	20.097
LC0585246	post-wave	FALSE	23.323
LC0585512	post-wave	FALSE	24.504
LC0585325	post-wave	FALSE	20.311
LC0585393	post-wave	FALSE	23.968
LC0585232	post-wave	FALSE	19.473
LC0585345	post-wave	FALSE	21.221
LC0585556	post-wave	FALSE	20.26
LC0585701	post-wave	FALSE	19.687
LC0585277	post-wave	FALSE	22.327
LC0585411	post-wave	FALSE	22.166
LC0586101	post-wave	FALSE	19.541
LC0586722	post-wave	FALSE	19.36
LC0586099	post-wave	FALSE	22.129
LC0586389	post-wave	FALSE	23.108
LC0586391	post-wave	FALSE	24.375
LC0586480	post-wave	FALSE	22.689
LC0586023	post-wave	FALSE	21.325
LC0586168	post-wave	FALSE	25.57
LC0586482	post-wave	FALSE	22.476
LC0586528	post-wave	FALSE	23.18
LC0586149	post-wave	FALSE	20.719
LC0586485	post-wave	FALSE	21.733
LC0586823	post-wave	FALSE	19.606
LC0586813	post-wave	FALSE	21.313
LC0586859	post-wave	FALSE	24.062
LC0586869	post-wave	FALSE	24.395
LC0587144	post-wave	FALSE	23.046
LC0587138	post-wave	FALSE	23.719
LC0586921	post-wave	FALSE	24.472
LC0586931	post-wave	FALSE	21.393
LC0587854	post-wave	FALSE	19.032
LC0587705	post-wave	FALSE	18.401
LC0588145	post-wave	FALSE	24.884
LC0588033	post-wave	FALSE	17.575
LC0588061	post-wave	FALSE	24.394
LC0588072	post-wave	FALSE	22.49
LC0588412	post-wave	FALSE	20.866
LC0588409	post-wave	FALSE	22.989
LC0588545	post-wave	FALSE	19.439
LC0588904	post-wave	FALSE	23.24
LC0588736	post-wave	FALSE	20.891
LC0588399	post-wave	FALSE	22.303
LC0588506	post-wave	FALSE	20.829
LC0588656	post-wave	FALSE	18.758
LC0588610	post-wave	FALSE	22.072
LC0588777	post-wave	FALSE	23.636
LC0588499	post-wave	FALSE	22.481
LC0588718	post-wave	FALSE	21.65
LC0588226	post-wave	FALSE	22.718
LC0588303	post-wave	FALSE	23.549
LC0590103	post-wave	FALSE	21.295
LC0590424	post-wave	FALSE	21.285
LC0590361	post-wave	FALSE	25.417
LC0589805	post-wave	FALSE	22.389
LC0589726	post-wave	FALSE	21.949
LC0589965	post-wave	FALSE	22.961
LC0592537	post-wave	FALSE	21.14
LC0592251	post-wave	FALSE	20.022
LC0592392	post-wave	FALSE	20.973
LC0592568	post-wave	FALSE	20.597
LC0592406	post-wave	FALSE	26.431
LC0592340	post-wave	FALSE	23.826
LC0592338	post-wave	FALSE	21.548
LC0592093	post-wave	FALSE	20.551
LC0592530	post-wave	FALSE	20.568
LC0592910	post-wave	FALSE	25.253
LC0592808	post-wave	FALSE	17.568
LC0593515	post-wave	FALSE	20.595
LC0593764	post-wave	FALSE	24.159
LC0593596	post-wave	FALSE	19.84
LC0594014	post-wave	FALSE	17.971
LC0593608	post-wave	FALSE	23.088
LC0593976	post-wave	FALSE	21.111
LC0594203	post-wave	FALSE	23.1
LC0594254	post-wave	FALSE	27.31
LC0594084	post-wave	FALSE	18.855
LC0594290	post-wave	FALSE	27.159
LC0594283	post-wave	FALSE	23.437
LC0593836	post-wave	FALSE	24.889
LC0593885	post-wave	FALSE	21.895
LC0593881	post-wave	FALSE	23.395
LC0595212	post-wave	FALSE	27.668
LC0595079	post-wave	FALSE	29.915
LC0595792	post-wave	FALSE	19.51
LC0595656	post-wave	FALSE	18.403
LC0595413	post-wave	FALSE	27.547
LC0595556	post-wave	FALSE	26.233
LC0595285	post-wave	FALSE	27.648
LC0595521	post-wave	FALSE	29.937
LC0595535	post-wave	FALSE	28.969
LC0594690	post-wave	FALSE	22.262
LC0594993	post-wave	FALSE	18.949
LC0595006	post-wave	FALSE	20.532
LC0594558	post-wave	FALSE	20.864
LC0594388	post-wave	FALSE	20.041
LC0594931	post-wave	FALSE	19.134
LC0594932	post-wave	FALSE	20.013
LC0594887	post-wave	FALSE	20.372
LC0594881	post-wave	FALSE	19.6
LC0594883	post-wave	FALSE	20.792
LC0594955	post-wave	FALSE	21.409
LC0594957	post-wave	FALSE	20.23
LC0595040	post-wave	FALSE	22.817
LC0594763	post-wave	FALSE	21.304
LC0594730	post-wave	FALSE	20.252
LC0594533	post-wave	FALSE	21.14
LC0594503	post-wave	FALSE	20.394
LC0594527	post-wave	FALSE	21.543
LC0594800	post-wave	FALSE	21.401
LC0596451	post-wave	FALSE	18.795
LC0596427	post-wave	FALSE	19.694
LC0596327	post-wave	FALSE	20.787
LC0596241	post-wave	FALSE	23.092
LC0596161	post-wave	FALSE	22.064
LC0595842	post-wave	FALSE	25.742
LC0595852	post-wave	FALSE	23.515
LC0595850	post-wave	FALSE	22.385
LC0596305	post-wave	FALSE	22.316
LC0596084	post-wave	FALSE	23.358
LC0596314	post-wave	FALSE	19.559
LC0596059	post-wave	FALSE	22.56
LC0596043	post-wave	FALSE	22.426
LC0596033	post-wave	FALSE	23.626
LC0596243	post-wave	FALSE	22.105
LC0595875	post-wave	FALSE	21.836
LC0596106	post-wave	FALSE	24.251
LC0595885	post-wave	FALSE	22.13
LC0603562	post-wave	FALSE	21.582
LC0603598	post-wave	FALSE	22.317
LC0603569	post-wave	FALSE	25.408
LC0603543	post-wave	FALSE	23.194
LC0603586	post-wave	FALSE	23.962
LC0603612	post-wave	FALSE	22.577
LC0603556	post-wave	FALSE	25.09
LC0604013	post-wave	FALSE	21.689
LC0603794	post-wave	FALSE	21.427
LC0603620	post-wave	FALSE	22.635
LC0603637	post-wave	FALSE	21.665
LC0603842	post-wave	FALSE	21.85
LC0604110	post-wave	FALSE	23.101
LC0603678	post-wave	FALSE	19.838
LC0604530	post-wave	FALSE	20.221
LC0604691	post-wave	FALSE	23.407
LC0604671	post-wave	FALSE	27.975
LC0604675	post-wave	FALSE	24.638
LC0604683	post-wave	FALSE	23.89
LC0604897	post-wave	FALSE	21.289
LC0604316	post-wave	FALSE	22.958
LC0604685	post-wave	FALSE	24.816
LC0604311	post-wave	FALSE	20.726
LC0605035	post-wave	FALSE	21.52
LC0604783	post-wave	FALSE	22.052
LC0604720	post-wave	FALSE	22.219
LC0604431	post-wave	FALSE	22.925
LC0604345	post-wave	FALSE	22.855
LC0604831	post-wave	FALSE	25.519
LC0604715	post-wave	FALSE	24.727
LC0604836	post-wave	FALSE	22.814
LC0604622	post-wave	FALSE	23.42
LC0604830	post-wave	FALSE	27.275
LC0604899	post-wave	FALSE	24.17
LC0604398	post-wave	FALSE	19.646
LC0604329	post-wave	FALSE	23.155
LC0605083	post-wave	FALSE	23.544
LC0605500	post-wave	FALSE	22.316
LC0605092	post-wave	FALSE	19.002
LC0605434	post-wave	FALSE	20.301
LC0605059	post-wave	FALSE	23.406
LC0605471	post-wave	FALSE	20.084
LC0605062	post-wave	FALSE	25.89
LC0605422	post-wave	FALSE	27.57
LC0605348	post-wave	FALSE	23.127
LC0605710	post-wave	FALSE	18.348
LC0607025	post-wave	FALSE	24.483
LC0606757	post-wave	FALSE	23.107
LC0607236	post-wave	FALSE	24.969
LC0607202	post-wave	FALSE	26.412
LC0607263	post-wave	FALSE	21.625
LC0606787	post-wave	FALSE	23.246
LC0607189	post-wave	FALSE	21.497
LC0607330	post-wave	FALSE	22.648
LC0607201	post-wave	FALSE	24.591
LC0607264	post-wave	FALSE	21.504
LC0606789	post-wave	FALSE	22.505
LC0606783	post-wave	FALSE	21.035
LC0607318	post-wave	FALSE	22.247
LC0607274	post-wave	FALSE	24.902
LC0607279	post-wave	FALSE	22.636
LC0606886	post-wave	FALSE	17.204
LC0607145	post-wave	FALSE	19.888
LC0606630	post-wave	FALSE	20.947
LC0606612	post-wave	FALSE	21.739
LC0610420	post-wave	FALSE	20.939
LC0609890	post-wave	FALSE	24.035
LC0610216	post-wave	FALSE	22.684
LC0609707	post-wave	FALSE	21.53
LC0609811	post-wave	FALSE	20.841
LC0609824	post-wave	FALSE	20.193
LC0610380	post-wave	FALSE	19.284
LC0610397	post-wave	FALSE	16.888
LC0610118	post-wave	FALSE	22.454
LC0609900	post-wave	FALSE	26.39
LC0609720	post-wave	FALSE	21.762
LC0610315	post-wave	FALSE	23.615
LC0610455	post-wave	FALSE	24.026
LC0611036	post-wave	FALSE	23.67
LC0610952	post-wave	FALSE	23.016
LC0610914	post-wave	FALSE	18.742
LC0610730	post-wave	FALSE	23.259
LC0610781	post-wave	FALSE	22.54
LC0610559	post-wave	FALSE	22.914
LC0610772	post-wave	FALSE	23.352
LC0611134	post-wave	FALSE	25.016
LC0611132	post-wave	FALSE	23.595
LC0611129	post-wave	FALSE	22.86
LC0610995	post-wave	FALSE	22.528
LC0610474	post-wave	FALSE	19.553
LC0610522	post-wave	FALSE	23.162
LC0610764	post-wave	FALSE	21.641
LC0610985	post-wave	FALSE	18.965
LC0610930	post-wave	FALSE	20.249
LC0611901	post-wave	FALSE	22.305
LC0611906	post-wave	FALSE	19.827
LC0611905	post-wave	FALSE	24.845
LC0611729	post-wave	FALSE	19.711
LC0611412	post-wave	FALSE	21.236
LC0611895	post-wave	FALSE	22.039
LC0611443	post-wave	FALSE	18.666
LC0611868	post-wave	FALSE	23.212
LC0611581	post-wave	FALSE	25.1
LC0611935	post-wave	FALSE	24.223
LC0611631	post-wave	FALSE	19.857
LC0611622	post-wave	FALSE	23.091
LC0612658	post-wave	FALSE	19.372
LC0612655	post-wave	FALSE	20.041
LC0612652	post-wave	FALSE	22.917
LC0612712	post-wave	FALSE	20.053
LC0612484	post-wave	FALSE	24.364
LC0612480	post-wave	FALSE	23.026
LC0612491	post-wave	FALSE	22.385
LC0612157	post-wave	FALSE	25.114
LC0612398	post-wave	FALSE	22.306
LC0612397	post-wave	FALSE	22.622
LC0612175	post-wave	FALSE	22.364
LC0612638	post-wave	FALSE	21.327
LC0612116	post-wave	FALSE	22.309
LC0613379	post-wave	FALSE	23.349
LC0613253	post-wave	FALSE	22.104
LC0612835	post-wave	FALSE	20.095
LC0612991	post-wave	FALSE	19.918
LC0613121	post-wave	FALSE	24.733
LC0613348	post-wave	FALSE	22.085
LC0613141	post-wave	FALSE	22.98
LC0613436	post-wave	FALSE	22.459
LC0613297	post-wave	FALSE	22.013
LC0613299	post-wave	FALSE	22.47
LC0613228	post-wave	FALSE	20.924
LC0613225	post-wave	FALSE	22.153
LC0612867	post-wave	FALSE	21.441
LC0613262	post-wave	FALSE	20.477
LC0613718	post-wave	FALSE	20.614
LC0614095	post-wave	FALSE	20.461
LC0613836	post-wave	FALSE	22.975
LC0613779	post-wave	FALSE	23.174
LC0614251	post-wave	FALSE	21.046
LC0613838	post-wave	FALSE	23.026
LC0613786	post-wave	FALSE	22.787
LC0613703	post-wave	FALSE	22.498
LC0613784	post-wave	FALSE	23.404
LC0613879	post-wave	FALSE	23.272
LC0614133	post-wave	FALSE	22.172
LC0613544	post-wave	FALSE	19.626
LC0613550	post-wave	FALSE	19.542
LC0614225	post-wave	FALSE	18.862
LC0613906	post-wave	FALSE	20.716
LC0614247	post-wave	FALSE	21.934
LC0613918	post-wave	FALSE	25.678
LC0613569	post-wave	FALSE	25.223
LC0613515	post-wave	FALSE	26.126
LC0613997	post-wave	FALSE	22.606
LC0613802	post-wave	FALSE	24.463
LC0614738	post-wave	FALSE	23.675
LC0614468	post-wave	FALSE	20.447
LC0614625	post-wave	FALSE	21.219
LC0614965	post-wave	FALSE	23.299
LC0614630	post-wave	FALSE	21.379
LC0614551	post-wave	FALSE	18.503
LC0614402	post-wave	FALSE	21.019
LC0614522	post-wave	FALSE	20.768
LC0614605	post-wave	FALSE	23.084
LC0614600	post-wave	FALSE	19.57
LC0614601	post-wave	FALSE	24.306
LC0614766	post-wave	FALSE	21.69
LC0614339	post-wave	FALSE	21.89
LC0614574	post-wave	FALSE	21.976
LC0614562	post-wave	FALSE	22.464
LC0614852	post-wave	FALSE	24.628
LC0614912	post-wave	FALSE	23.542
LC0619647	post-wave	FALSE	20.455
LC0620365	post-wave	FALSE	26.01
LC0619944	post-wave	FALSE	23.474
LC0620220	post-wave	FALSE	26.053
LC0620136	post-wave	FALSE	23.469
LC0620078	post-wave	FALSE	20.669
LC0620326	post-wave	FALSE	21.386
LC0620178	post-wave	FALSE	21.325
LC0620339	post-wave	FALSE	24.174
LC0619978	post-wave	FALSE	18.52
LC0619774	post-wave	FALSE	22.792
LC0620253	post-wave	FALSE	21.944
LC0619993	post-wave	FALSE	22.34
LC0620070	post-wave	FALSE	26.633
LC0620327	post-wave	FALSE	24.539
LC0619933	post-wave	FALSE	22.457
LC0620306	post-wave	FALSE	23.415
LC0615707	post-wave	FALSE	20.413
LC0615336	post-wave	FALSE	23.256
LC0615120	post-wave	FALSE	24.25
LC0615106	post-wave	FALSE	23.765
LC0615111	post-wave	FALSE	21.908
LC0615079	post-wave	FALSE	22.669
LC0615583	post-wave	FALSE	21.752
LC0615369	post-wave	FALSE	19.975
LC0615550	post-wave	FALSE	22.245
LC0615135	post-wave	FALSE	20.55
LC0615069	post-wave	FALSE	21.477
LC0615147	post-wave	FALSE	22.616
LC0615205	post-wave	FALSE	23.883
LC0615203	post-wave	FALSE	22.995
LC0615200	post-wave	FALSE	26.633
LC0615114	post-wave	FALSE	20.812
LC0615193	post-wave	FALSE	21.169
LC0616024	post-wave	FALSE	18.465
LC0616027	post-wave	FALSE	23.836
LC0616029	post-wave	FALSE	26.333
LC0616429	post-wave	FALSE	20.551
LC0616436	post-wave	FALSE	22.414
LC0616174	post-wave	FALSE	24.553
LC0616151	post-wave	FALSE	22.261
LC0616284	post-wave	FALSE	21.403
LC0616313	post-wave	FALSE	20.857
LC0615896	post-wave	FALSE	20.056
LC0616139	post-wave	FALSE	17.418
LC0616401	post-wave	FALSE	21.293
LC0616323	post-wave	FALSE	24.564
LC0616317	post-wave	FALSE	23.227
LC0616129	post-wave	FALSE	23.144
LC0615937	post-wave	FALSE	25.557
LC0616093	post-wave	FALSE	25.787
LC0616337	post-wave	FALSE	24.438
LC0616067	post-wave	FALSE	25.161
LC0616415	post-wave	FALSE	23.244
LC0615885	post-wave	FALSE	23.86
LC0622611	post-wave	FALSE	21.526
LC0622070	post-wave	FALSE	18.416
LC0622640	post-wave	FALSE	23.41
LC0621935	post-wave	FALSE	19.472
LC0622301	post-wave	FALSE	18.051
LC0622087	post-wave	FALSE	22.954
LC0622118	post-wave	FALSE	21.511
LC0622621	post-wave	FALSE	24.698
LC0622030	post-wave	FALSE	24.749
LC0621972	post-wave	FALSE	21.602
LC0622476	post-wave	FALSE	20.108
LC0622517	post-wave	FALSE	22.354
LC0622522	post-wave	FALSE	21.895
LC0622429	post-wave	FALSE	23.514
LC0621994	post-wave	FALSE	20.851
LC0622595	post-wave	FALSE	22.521
LC0622375	post-wave	FALSE	25.52
LC0621981	post-wave	FALSE	20.446
LC0621988	post-wave	FALSE	24.872
LC0622373	post-wave	FALSE	24.562
LC0621986	post-wave	FALSE	21.753
LC0622365	post-wave	FALSE	23.746
LC0622391	post-wave	FALSE	20.838
LC0622344	post-wave	FALSE	19.393
LC0622339	post-wave	FALSE	22.934
LC0623046	post-wave	FALSE	23.035
LC0623102	post-wave	FALSE	22.314
LC0622742	post-wave	FALSE	19.47
LC0623306	post-wave	FALSE	24.084
LC0623159	post-wave	FALSE	22.47
LC0623208	post-wave	FALSE	24.043
LC0623353	post-wave	FALSE	25.1
LC0622899	post-wave	FALSE	20.63
LC0623273	post-wave	FALSE	23.198
LC0623116	post-wave	FALSE	20.888
LC0623297	post-wave	FALSE	22.748
LC0622957	post-wave	FALSE	20.86
LC0623386	post-wave	FALSE	19.323
LC0623387	post-wave	FALSE	21.345
LC0623679	post-wave	FALSE	25.702
LC0623994	post-wave	FALSE	22.889
LC0623519	post-wave	FALSE	20.913
LC0624231	post-wave	FALSE	27.274
LC0623782	post-wave	FALSE	24.617
LC0623974	post-wave	FALSE	28.628
LC0624125	post-wave	FALSE	24.951
LC0624076	post-wave	FALSE	22.901
LC0623659	post-wave	FALSE	25.162
LC0623885	post-wave	FALSE	25.652
LC0624023	post-wave	FALSE	24.951
LC0624195	post-wave	FALSE	28.258
LC0623889	post-wave	FALSE	23.987
LC0623893	post-wave	FALSE	26.428
LC0624890	post-wave	FALSE	20.957
LC0624827	post-wave	FALSE	21.727
LC0624506	post-wave	FALSE	25.289
LC0624508	post-wave	FALSE	24.81
LC0624511	post-wave	FALSE	20.892
LC0624629	post-wave	FALSE	25.09
LC0624637	post-wave	FALSE	25.454
LC0624613	post-wave	FALSE	23.572
LC0624996	post-wave	FALSE	21.004
LC0624493	post-wave	FALSE	26.308
LC0624734	post-wave	FALSE	19.845
LC0624966	post-wave	FALSE	20.043
LC0624442	post-wave	FALSE	24.593
LC0624376	post-wave	FALSE	21.576
LC0624642	post-wave	FALSE	21.762
LC0624850	post-wave	FALSE	22.54
LC0624767	post-wave	FALSE	22.932
LC0625643	post-wave	FALSE	25.416
LC0625615	post-wave	FALSE	19.815
LC0625216	post-wave	FALSE	25.632
LC0625231	post-wave	FALSE	22.302
LC0625711	post-wave	FALSE	21.616
LC0625113	post-wave	FALSE	23.376
LC0625369	post-wave	FALSE	22.031
LC0625007	post-wave	FALSE	20.474
LC0625547	post-wave	FALSE	22.658
LC0625569	post-wave	FALSE	20.671
LC0625352	post-wave	FALSE	20.669
LC0625073	post-wave	FALSE	20.817
LC0625012	post-wave	FALSE	18.915
LC0625193	post-wave	FALSE	23.11
LC0625450	post-wave	FALSE	22.111
LC0625463	post-wave	FALSE	18.497
LC0625462	post-wave	FALSE	19.806
LC0625772	post-wave	FALSE	20.858
LC0625784	post-wave	FALSE	23.166
LC0625890	post-wave	FALSE	23.753
LC0625972	post-wave	FALSE	23.133
LC0626206	post-wave	FALSE	22.442
LC0626368	post-wave	FALSE	23.357
LC0626530	post-wave	FALSE	22.191
LC0626296	post-wave	FALSE	19.396
LC0626024	post-wave	FALSE	24.115
LC0626238	post-wave	FALSE	24.169
LC0626345	post-wave	FALSE	19.912
LC0626362	post-wave	FALSE	20.946
LC0626358	post-wave	FALSE	22.253
LC0626366	post-wave	FALSE	18.471
LC0626525	post-wave	FALSE	22.032
LC0626054	post-wave	FALSE	23.679
LC0625899	post-wave	FALSE	22.507
LC0626419	post-wave	FALSE	21.78
LC0626116	post-wave	FALSE	20.602
LC0626120	post-wave	FALSE	22.39
LC0626145	post-wave	FALSE	25.008
LC0626540	post-wave	FALSE	20.919
LC0626680	post-wave	FALSE	20.307
LC0626605	post-wave	FALSE	19.381
LC0627017	post-wave	FALSE	19.121
LC0626614	post-wave	FALSE	22.583
LC0626758	post-wave	FALSE	23.476
LC0627132	post-wave	FALSE	22.85
LC0627134	post-wave	FALSE	23.755
LC0627205	post-wave	FALSE	19.677
LC0626948	post-wave	FALSE	19.937
LC0627266	post-wave	FALSE	23.423
LC0626817	post-wave	FALSE	20.179
LC0627127	post-wave	FALSE	20.228
LC0627116	post-wave	FALSE	25.722
LC0627124	post-wave	FALSE	23.799
LC0627136	post-wave	FALSE	23.35
LC0628052	post-wave	FALSE	22.601
LC0627996	post-wave	FALSE	22.427
LC0627824	post-wave	FALSE	22.337
LC0627815	post-wave	FALSE	22.459
LC0627549	post-wave	FALSE	21.961
LC0627810	post-wave	FALSE	23.701
LC0627747	post-wave	FALSE	22.033
LC0627778	post-wave	FALSE	17.522
LC0627739	post-wave	FALSE	19.88
LC0627559	post-wave	FALSE	23.205
LC0627742	post-wave	FALSE	23.227
LC0627616	post-wave	FALSE	22.507
LC0627654	post-wave	FALSE	26.716
LC0627653	post-wave	FALSE	22.327
LC0627533	post-wave	FALSE	19.204
LC0628009	post-wave	FALSE	22.763
LC0627883	post-wave	FALSE	20.525
LC0627850	post-wave	FALSE	23.89
LC0627636	post-wave	FALSE	22.507
LC0627634	post-wave	FALSE	22.861
LC0627675	post-wave	FALSE	16.132
LC0627870	post-wave	FALSE	20.691
LC0627439	post-wave	FALSE	19.531
LC0627944	post-wave	FALSE	20.29
LC0627968	post-wave	FALSE	21.714
LC0627920	post-wave	FALSE	22.031
LC0628657	post-wave	FALSE	21.436
LC0628812	post-wave	FALSE	22.015
LC0628482	post-wave	FALSE	24.04
LC0628419	post-wave	FALSE	21.548
LC0628352	post-wave	FALSE	24.726
LC0628344	post-wave	FALSE	25.285
LC0629468	post-wave	FALSE	22.83
LC0629430	post-wave	FALSE	21.844
LC0629203	post-wave	FALSE	22.465
LC0629092	post-wave	FALSE	21.103
LC0628899	post-wave	FALSE	22.025
LC0629334	post-wave	FALSE	27.05
LC0628944	post-wave	FALSE	24.481
LC0629393	post-wave	FALSE	25.6
LC0629496	post-wave	FALSE	22.852
LC0629016	post-wave	FALSE	19.753
LC0628960	post-wave	FALSE	20.387
LC0628921	post-wave	FALSE	22.943
LC0628965	post-wave	FALSE	19.78
LC0628972	post-wave	FALSE	19.194
LC0628950	post-wave	FALSE	22.038
LC0628999	post-wave	FALSE	17.749
LC0629286	post-wave	FALSE	25.867
LC0630312	post-wave	FALSE	22.757
LC0630094	post-wave	FALSE	22.94
LC0630235	post-wave	FALSE	20.013
LC0630098	post-wave	FALSE	25.246
LC0630203	post-wave	FALSE	23.39
LC0630296	post-wave	FALSE	22.139
LC0629643	post-wave	FALSE	24.291
LC0629748	post-wave	FALSE	25.544
LC0629627	post-wave	FALSE	18.509
LC0630294	post-wave	FALSE	23.121
LC0630375	post-wave	FALSE	19.471
LC0630347	post-wave	FALSE	23.587
LC0630327	post-wave	FALSE	19.292
LC0629790	post-wave	FALSE	20.078
LC0629780	post-wave	FALSE	25.194
LC0629619	post-wave	FALSE	21.29
LC0629812	post-wave	FALSE	21.631
LC0629819	post-wave	FALSE	23.067
LC0629858	post-wave	FALSE	19.944
LC0631113	post-wave	FALSE	20.906
LC0630991	post-wave	FALSE	19.002
LC0630422	post-wave	FALSE	21.697
LC0631137	post-wave	FALSE	26.667
LC0631092	post-wave	FALSE	22.084
LC0630799	post-wave	FALSE	27.951
LC0631603	post-wave	FALSE	23.616
LC0631565	post-wave	FALSE	21.156
LC0631500	post-wave	FALSE	16.163
LC0631303	post-wave	FALSE	22.699
LC0631485	post-wave	FALSE	22.605
LC0631331	post-wave	FALSE	22.155
LC0631564	post-wave	FALSE	21.43
LC0631398	post-wave	FALSE	22.73
LC0631631	post-wave	FALSE	20.925
LC0632422	post-wave	FALSE	20.494
LC0631961	post-wave	FALSE	24.812
LC0632006	post-wave	FALSE	24.983
LC0631985	post-wave	FALSE	26.424
LC0632097	post-wave	FALSE	24.518
LC0632642	post-wave	FALSE	23.926
LC0632534	post-wave	FALSE	21.009
LC0632272	post-wave	FALSE	21.058
LC0632566	post-wave	FALSE	21.888
LC0632500	post-wave	FALSE	19.94
LC0632349	post-wave	FALSE	21.667
LC0632520	post-wave	FALSE	23.811
LC0636395	post-wave	FALSE	18.886
LC0635820	post-wave	FALSE	21.499
LC0636008	post-wave	FALSE	23.512
LC0636011	post-wave	FALSE	20.624
LC0635907	post-wave	FALSE	23.196
LC0635897	post-wave	FALSE	21.222
LC0635759	post-wave	FALSE	23.526
LC0635856	post-wave	FALSE	22.982
LC0635984	post-wave	FALSE	20.092
LC0635958	post-wave	FALSE	18.253
LC0636492	post-wave	FALSE	20.862
LC0636936	post-wave	FALSE	20.923
LC0636935	post-wave	FALSE	22.685
LC0637007	post-wave	FALSE	23.382
LC0637026	post-wave	FALSE	22.689
LC0637021	post-wave	FALSE	20.637
LC0636912	post-wave	TRUE	21.402
LC0637045	post-wave	FALSE	22.736
LC0637029	post-wave	FALSE	18.348
LC0637036	post-wave	FALSE	20.615
LC0637053	post-wave	FALSE	22.053
LC0637241	post-wave	FALSE	20.222
LC0636808	post-wave	FALSE	21.69
LC0637618	post-wave	FALSE	20.546
LC0638032	post-wave	FALSE	24.471
LC0637853	post-wave	FALSE	18.178
LC0637502	post-wave	FALSE	22.247
LC0637943	post-wave	FALSE	17.52
LC0637277	post-wave	FALSE	21.718
LC0637874	post-wave	FALSE	22.283
LC0637883	post-wave	FALSE	23.357
LC0637865	post-wave	FALSE	19.866
LC0637850	post-wave	FALSE	22.611
LC0637797	post-wave	FALSE	23.068
LC0637811	post-wave	FALSE	29.586
LC0637917	post-wave	FALSE	23.906
LC0637409	post-wave	FALSE	20.515
LC0637407	post-wave	FALSE	22.002
LC0637415	post-wave	FALSE	22.229
LC0642704	post-wave	FALSE	20.912
LC0643325	post-wave	FALSE	25.987
LC0642732	post-wave	FALSE	21.258
LC0642932	post-wave	FALSE	21.842
LC0642661	post-wave	FALSE	22.018
LC0643018	post-wave	FALSE	17.876
LC0642963	post-wave	FALSE	22.546
LC0643221	post-wave	FALSE	28.22
LC0643389	post-wave	FALSE	24.027
LC0642761	post-wave	FALSE	21.68
LC0642845	post-wave	FALSE	22.385
LC0643173	post-wave	FALSE	21.992
LC0643158	post-wave	FALSE	28.57
LC0643794	post-wave	FALSE	22.663
LC0643601	post-wave	FALSE	25.108
LC0644183	post-wave	FALSE	24.67
LC0643627	post-wave	FALSE	23.996
LC0643576	post-wave	FALSE	24.505
LC0643778	post-wave	FALSE	26.548
LC0643626	post-wave	FALSE	24.479
LC0643477	post-wave	FALSE	23.509
LC0643760	post-wave	FALSE	20.078
LC0644166	post-wave	FALSE	22.251
LC0643686	post-wave	FALSE	21.595
LC0643441	post-wave	FALSE	23.044
LC0643701	post-wave	FALSE	20.161
LC0643454	post-wave	FALSE	21.602
LC0643500	post-wave	FALSE	18.539
LC0643978	post-wave	FALSE	17.455
LC0644422	post-wave	FALSE	22.699
LC0644314	post-wave	FALSE	25.133
LC0644614	post-wave	FALSE	20.049
LC0644376	post-wave	FALSE	22.429
LC0644521	post-wave	FALSE	20.971
LC0644290	post-wave	FALSE	21.025
LC0644610	post-wave	FALSE	25.313
LC0644623	post-wave	FALSE	23.139
LC0644887	post-wave	FALSE	19.633
LC0644508	post-wave	FALSE	24.731
LC0644303	post-wave	FALSE	21.987
LC0644429	post-wave	FALSE	23.638
LC0644646	post-wave	FALSE	24.452
LC0644654	post-wave	FALSE	22.939
LC0644363	post-wave	FALSE	25.392
LC0644813	post-wave	FALSE	19.111
LC0644477	post-wave	FALSE	23.094
LC0644868	post-wave	FALSE	20.968
LC0644867	post-wave	FALSE	21.698
LC0638124	post-wave	FALSE	24.529
LC0638122	post-wave	FALSE	24.328
LC0638656	post-wave	FALSE	20.122
LC0638638	post-wave	FALSE	23.676
LC0638081	post-wave	FALSE	20.438
LC0638167	post-wave	FALSE	21.621
LC0638787	post-wave	FALSE	21.833
LC0638229	post-wave	FALSE	23.666
LC0638633	post-wave	FALSE	20.449
LC0638708	post-wave	FALSE	21.744
LC0638215	post-wave	FALSE	19.642
LC0638221	post-wave	FALSE	19.39
LC0644973	post-wave	FALSE	23.651
LC0645396	post-wave	FALSE	23.534
LC0645212	post-wave	FALSE	18.848
LC0645618	post-wave	FALSE	25.296
LC0645612	post-wave	FALSE	21.039
LC0645249	post-wave	FALSE	21.897
LC0645257	post-wave	FALSE	21.954
LC0645111	post-wave	FALSE	21.76
LC0645436	post-wave	FALSE	21.048
LC0645443	post-wave	FALSE	22.683
LC0645283	post-wave	FALSE	19.954
LC0645065	post-wave	FALSE	19.884
LC0645211	post-wave	FALSE	22.806
LC0645377	post-wave	FALSE	24.13
LC0645670	post-wave	FALSE	22.844
LC0645679	post-wave	FALSE	25.007
LC0646432	post-wave	FALSE	21.281
LC0646453	post-wave	FALSE	22.448
LC0645845	post-wave	FALSE	23.133
LC0645781	post-wave	FALSE	20.76
LC0645850	post-wave	FALSE	26.771
LC0646481	post-wave	FALSE	20.088
LC0646478	post-wave	FALSE	18.698
LC0646053	post-wave	FALSE	25.825
LC0646055	post-wave	FALSE	23.536
LC0646223	post-wave	FALSE	22.484
LC0646028	post-wave	FALSE	22.593
LC0646099	post-wave	FALSE	20.579
LC0645823	post-wave	FALSE	21.262
LC0646025	post-wave	FALSE	23.063
LC0645807	post-wave	FALSE	23.686
LC0646074	post-wave	FALSE	18.735
LC0647235	post-wave	FALSE	24.191
LC0647229	post-wave	FALSE	23.534
LC0646587	post-wave	FALSE	20.852
LC0647200	post-wave	FALSE	21.659
LC0647166	post-wave	FALSE	19.764
LC0646968	post-wave	FALSE	22.6
LC0646963	post-wave	FALSE	22.186
LC0646724	post-wave	FALSE	24.76
LC0646598	post-wave	FALSE	22.597
LC0646722	post-wave	FALSE	26.23
LC0647250	post-wave	FALSE	23.092
LC0647899	post-wave	FALSE	20.696
LC0648015	post-wave	FALSE	20.98
LC0647695	post-wave	FALSE	20.379
LC0647508	post-wave	FALSE	23.041
LC0647913	post-wave	FALSE	19.873
LC0647782	post-wave	FALSE	20.733
LC0647685	post-wave	FALSE	22.552
LC0647689	post-wave	FALSE	21.418
LC0648532	post-wave	FALSE	21.411
LC0648517	post-wave	FALSE	19.086
LC0648381	post-wave	FALSE	21.445
LC0648155	post-wave	FALSE	24.934
LC0648752	post-wave	FALSE	22.665
LC0648790	post-wave	FALSE	21.257
LC0648706	post-wave	FALSE	23.158
LC0648732	post-wave	FALSE	20.272
LC0648730	post-wave	FALSE	24.945
LC0648786	post-wave	FALSE	20.105
LC0648712	post-wave	FALSE	20.956
LC0649119	post-wave	FALSE	21.3
LC0649479	post-wave	FALSE	24.104
LC0649384	post-wave	FALSE	18.931
LC0649405	post-wave	FALSE	21.402
LC0649558	post-wave	FALSE	22.461
LC0649553	post-wave	FALSE	23.844
LC0649506	post-wave	FALSE	24
LC0649477	post-wave	FALSE	26.877
LC0649483	post-wave	FALSE	24.042
LC0649534	post-wave	FALSE	21.195
LC0649114	post-wave	FALSE	23.925
LC0662839	post-wave	FALSE	21.372
LC0662840	post-wave	FALSE	24.466
LC0662762	post-wave	FALSE	23.431
LC0662914	post-wave	FALSE	20.273
LC0663299	post-wave	FALSE	21.577
LC0663255	post-wave	FALSE	21.126
LC0663241	post-wave	FALSE	23.112
LC0663139	post-wave	FALSE	21.8
LC0663016	post-wave	FALSE	22.221
LC0662776	post-wave	FALSE	21.743
LC0663281	post-wave	FALSE	22.299
LC0663341	post-wave	FALSE	24.328
LC0662732	post-wave	FALSE	23.602
LC0663086	post-wave	FALSE	18.997
LC0662727	post-wave	FALSE	21.005
LC0663121	post-wave	FALSE	22.169
LC0663793	post-wave	FALSE	21.849
LC0663977	post-wave	FALSE	20.404
LC0663981	post-wave	FALSE	19.475
LC0663425	post-wave	FALSE	20.496
LC0663884	post-wave	FALSE	25.744
LC0663420	post-wave	FALSE	24.243
LC0663385	post-wave	FALSE	24.18
LC0663398	post-wave	FALSE	25.204
LC0663629	post-wave	FALSE	25.253
LC0663628	post-wave	FALSE	21.158
LC0664093	post-wave	FALSE	21.485
LC0664112	post-wave	FALSE	23.96
LC0664119	post-wave	FALSE	22.214
LC0664322	post-wave	FALSE	24.656
LC0664204	post-wave	FALSE	21.803
LC0664593	post-wave	FALSE	19.308
LC0664599	post-wave	FALSE	21.963
LC0664315	post-wave	FALSE	20.76
LC0664311	post-wave	FALSE	21.806
LC0649934	post-wave	FALSE	24.547
LC0649968	post-wave	FALSE	20.17
LC0650063	post-wave	FALSE	20.879
LC0650264	post-wave	FALSE	21.548
LC0649802	post-wave	FALSE	22.962
LC0650203	post-wave	FALSE	19.575
LC0651010	post-wave	FALSE	20.743
LC0650551	post-wave	FALSE	19.518
LC0650951	post-wave	FALSE	22.135
LC0651038	post-wave	FALSE	21.761
LC0650920	post-wave	FALSE	27.186
LC0651094	post-wave	TRUE	20.288
LC0650740	post-wave	FALSE	21.187
LC0655162	post-wave	FALSE	21.371
LC0655639	post-wave	FALSE	20.076
LC0655552	post-wave	FALSE	18.151
LC0655120	post-wave	FALSE	23.98
LC0655063	post-wave	FALSE	21.978
LC0655169	post-wave	FALSE	20.482
LC0655241	post-wave	FALSE	21.489
LC0654975	post-wave	FALSE	20.562
LC0655252	post-wave	FALSE	21.974
LC0656130	post-wave	FALSE	20.624
LC0655889	post-wave	FALSE	21.108
LC0656215	post-wave	FALSE	21.908
LC0656157	post-wave	FALSE	21.202
LC0656199	post-wave	FALSE	18.198
LC0656209	post-wave	FALSE	21.668
LC0656281	post-wave	FALSE	17.775
LC0655752	post-wave	FALSE	20.51
LC0655737	post-wave	FALSE	19.593
LC0655996	post-wave	FALSE	17.3
LC0656004	post-wave	FALSE	20.064
LC0655962	post-wave	FALSE	20.073
LC0655997	post-wave	FALSE	17.172
LC0656460	post-wave	FALSE	23.475
LC0655850	post-wave	FALSE	21.646
LC0656440	post-wave	FALSE	21.44
LC0661025	post-wave	FALSE	21.003
LC0660411	post-wave	FALSE	23.605
LC0660735	post-wave	FALSE	20.833
LC0660551	post-wave	FALSE	20.139
LC0660747	post-wave	FALSE	19.234
LC0660481	post-wave	FALSE	23.351
LC0660969	post-wave	FALSE	21.067
LC0651856	post-wave	FALSE	23.4
LC0651594	post-wave	FALSE	22.168
LC0651742	post-wave	FALSE	22.01
LC0651773	post-wave	FALSE	21.241
LC0651264	post-wave	FALSE	20.628
LC0651497	post-wave	FALSE	20.471
LC0651391	post-wave	FALSE	21.511
LC0651387	post-wave	FALSE	21.396
LC0651155	post-wave	FALSE	16.293
LC0656801	post-wave	FALSE	23.751
LC0656783	post-wave	FALSE	22.626
LC0656698	post-wave	FALSE	21.494
LC0656870	post-wave	FALSE	24.58
LC0656933	post-wave	FALSE	20.828
LC0656928	post-wave	FALSE	22.883
LC0656535	post-wave	FALSE	22.102
LC0656629	post-wave	FALSE	22.185
LC0656550	post-wave	FALSE	20.525
LC0657110	post-wave	FALSE	21.071
LC0657153	post-wave	FALSE	18.886
LC0656537	post-wave	FALSE	21.074
LC0656859	post-wave	FALSE	20.866
LC0656763	post-wave	FALSE	18.807
LC0657019	post-wave	FALSE	21.772
LC0656478	post-wave	FALSE	22.255
LC0657285	post-wave	FALSE	18.555
LC0657616	post-wave	FALSE	18.549
LC0657481	post-wave	FALSE	20.706
LC0657574	post-wave	FALSE	22.53
LC0657618	post-wave	FALSE	19.935
LC0657433	post-wave	FALSE	24.173
LC0657490	post-wave	FALSE	19.147
LC0657292	post-wave	FALSE	23.124
LC0657954	post-wave	FALSE	20.649
LC0657652	post-wave	FALSE	19.89
LC0657864	post-wave	FALSE	19.753
LC0661585	post-wave	FALSE	21.857
LC0661510	post-wave	FALSE	22.239
LC0661518	post-wave	FALSE	21.174
LC0661651	post-wave	FALSE	22.385
LC0661480	post-wave	FALSE	19.73
LC0661729	post-wave	FALSE	18.695
LC0661323	post-wave	FALSE	21.421
LC0665217	post-wave	FALSE	20.669
LC0665220	post-wave	FALSE	19.478
LC0665164	post-wave	FALSE	20.138
LC0665587	post-wave	FALSE	24.903
LC0665666	post-wave	FALSE	26.312
LC0665672	post-wave	FALSE	20.564
LC0665595	post-wave	FALSE	21.137
LC0671702	post-wave	FALSE	20.96
LC0671710	post-wave	FALSE	21.784
LC0671700	post-wave	FALSE	17.522
LC0671592	post-wave	FALSE	22.894
LC0671790	post-wave	FALSE	21.382
LC0671792	post-wave	FALSE	22.882
LC0671356	post-wave	FALSE	24.495
LC0671358	post-wave	FALSE	20.979
LC0671521	post-wave	FALSE	24.53
LC0671283	post-wave	FALSE	23.29
LC0671292	post-wave	FALSE	22.484
LC0671295	post-wave	FALSE	21.764
LC0671655	post-wave	FALSE	22.837
LC0671364	post-wave	FALSE	21.841
LC0671547	post-wave	FALSE	18.55
LC0671582	post-wave	FALSE	24.065
LC0671824	post-wave	FALSE	23.079
LC0667210	post-wave	FALSE	22.25
LC0666679	post-wave	FALSE	24.038
LC0667001	post-wave	FALSE	26.46
LC0666672	post-wave	FALSE	20.991
LC0667025	post-wave	FALSE	21.536
LC0667984	post-wave	FALSE	21.795
LC0667311	post-wave	FALSE	20.836
LC0667516	post-wave	FALSE	24.592
LC0668750	post-wave	FALSE	21.398
LC0668703	post-wave	FALSE	22.655
LC0668356	post-wave	FALSE	18.889
LC0668633	post-wave	FALSE	21.784
LC0668382	post-wave	FALSE	20.253
LC0668726	post-wave	FALSE	22.141
LC0668723	post-wave	FALSE	20.214
LC0668199	post-wave	FALSE	20.562
LC0668275	post-wave	FALSE	21.658
LC0668734	post-wave	FALSE	16.637
LC0668680	post-wave	FALSE	22.23
LC0668504	post-wave	FALSE	23.607
LC0668475	post-wave	FALSE	22.3
LC0668508	post-wave	FALSE	20.76
LC0668428	post-wave	FALSE	17.163
LC0668427	post-wave	FALSE	21.37
LC0668532	post-wave	FALSE	19.159
LC0669101	post-wave	FALSE	20.43
LC0669137	post-wave	FALSE	21.891
LC0669079	post-wave	FALSE	22.295
LC0669113	post-wave	FALSE	18.784
LC0669073	post-wave	FALSE	21.974
LC0669067	post-wave	FALSE	19.9
LC0669094	post-wave	FALSE	20.8
LC0668793	post-wave	FALSE	24.466
LC0669317	post-wave	FALSE	22.776
LC0669425	post-wave	FALSE	26.193
LC0668813	post-wave	FALSE	24.227
LC0669268	post-wave	FALSE	22.894
LC0669424	post-wave	FALSE	24.011
LC0669322	post-wave	FALSE	22.39
LC0669143	post-wave	FALSE	22.729
LC0668792	post-wave	FALSE	25.892
LC0668918	post-wave	FALSE	19.684
LC0669256	post-wave	FALSE	25.764
LC0668809	post-wave	FALSE	21.194
LC0668761	post-wave	FALSE	16.131
LC0670145	post-wave	FALSE	19.622
LC0670135	post-wave	FALSE	20.617
LC0670177	post-wave	FALSE	20.294
LC0669665	post-wave	FALSE	22.174
LC0669684	post-wave	FALSE	20.898
LC0670938	post-wave	FALSE	20.459
LC0670418	post-wave	FALSE	19.818
LC0670690	post-wave	FALSE	20.106
LC0671031	post-wave	FALSE	22.786
LC0670828	post-wave	FALSE	19.491
LC0670585	post-wave	FALSE	18.73
LC0670597	post-wave	FALSE	20.918
LC0670865	post-wave	FALSE	21.279
LC0670859	post-wave	FALSE	21.949
LC0672564	post-wave	FALSE	22.479
LC0672591	post-wave	FALSE	22.474
LC0672569	post-wave	FALSE	22.014
LC0672510	post-wave	FALSE	19.614
LC0672574	post-wave	FALSE	22.41
LC0672536	post-wave	FALSE	19.896
LC0672482	post-wave	FALSE	19.433
LC0672320	post-wave	FALSE	21.454
LC0672582	post-wave	FALSE	24.352
LC0672178	post-wave	FALSE	19.522
LC0672493	post-wave	FALSE	20.946
LC0672490	post-wave	FALSE	24.111
LC0672450	post-wave	FALSE	22.727
LC0672451	post-wave	FALSE	22.66
LC0672061	post-wave	FALSE	19.65
LC0672457	post-wave	FALSE	21.04
LC0672059	post-wave	FALSE	22.516
LC0677032	post-wave	FALSE	19.63
LC0677127	post-wave	FALSE	21.361
LC0677072	post-wave	FALSE	19.701
LC0676752	post-wave	FALSE	19.507
LC0676749	post-wave	FALSE	21.347
LC0676761	post-wave	FALSE	20.969
LC0676644	post-wave	FALSE	21.994
LC0676643	post-wave	FALSE	21.071
LC0676714	post-wave	FALSE	19.915
LC0676884	post-wave	FALSE	21.332
LC0676883	post-wave	FALSE	21.643
LC0676685	post-wave	FALSE	22.395
LC0676656	post-wave	FALSE	20.516
LC0676659	post-wave	FALSE	18.846
LC0672652	post-wave	FALSE	20.923
LC0672632	post-wave	FALSE	21.644
LC0672730	post-wave	FALSE	21.658
LC0672626	post-wave	FALSE	22.158
LC0672665	post-wave	FALSE	21.693
LC0672845	post-wave	FALSE	21.334
LC0672806	post-wave	FALSE	21.434
LC0673136	post-wave	FALSE	19.445
LC0672801	post-wave	FALSE	21.232
LC0673225	post-wave	FALSE	19.37
LC0673339	post-wave	FALSE	20.242
LC0673100	post-wave	FALSE	24.72
LC0672756	post-wave	FALSE	21.855
LC0672754	post-wave	FALSE	22.84
LC0673106	post-wave	FALSE	20.607
LC0673259	post-wave	FALSE	21.98
LC0673262	post-wave	FALSE	20.964
LC0688537	post-wave	FALSE	22.176
LC0688852	post-wave	FALSE	18.074
LC0689283	post-wave	FALSE	23.256
LC0688667	post-wave	FALSE	20.285
LC0688839	post-wave	FALSE	19.915
LC0688726	post-wave	FALSE	21.502
LC0674699	post-wave	FALSE	24.276
LC0674553	post-wave	FALSE	22.73
LC0674537	post-wave	FALSE	21.441
LC0674787	post-wave	FALSE	20.471
LC0674463	post-wave	FALSE	21.36
LC0674216	post-wave	FALSE	20.12
LC0674408	post-wave	FALSE	18.033
LC0674432	post-wave	FALSE	20.76
LC0674412	post-wave	FALSE	18.75
LC0675530	post-wave	FALSE	19.158
LC0675590	post-wave	FALSE	21.065
LC0674902	post-wave	FALSE	23.208
LC0675223	post-wave	FALSE	20.049
LC0675618	post-wave	FALSE	17.134
LC0675587	post-wave	FALSE	18.492
LC0675473	post-wave	FALSE	20.851
LC0674930	post-wave	FALSE	21.62
LC0677698	post-wave	FALSE	20.791
LC0678053	post-wave	FALSE	22.703
LC0677978	post-wave	FALSE	21.47
LC0678274	post-wave	FALSE	21.484
LC0678650	post-wave	FALSE	19.104
LC0678577	post-wave	FALSE	18.572
LC0678705	post-wave	FALSE	20.596
LC0678347	post-wave	FALSE	21.737
LC0678065	post-wave	FALSE	20.36
LC0678628	post-wave	FALSE	20.634
LC0678430	post-wave	FALSE	21.487
LC0678100	post-wave	FALSE	19.393
LC0678309	post-wave	FALSE	17.478
LC0678086	post-wave	FALSE	21.219
LC0678434	post-wave	FALSE	20.242
LC0678303	post-wave	FALSE	18.201
LC0679081	post-wave	FALSE	17.603
LC0678983	post-wave	FALSE	23.454
LC0679029	post-wave	FALSE	21.238
LC0678997	post-wave	FALSE	20.671
LC0679124	post-wave	FALSE	20.17
LC0679125	post-wave	FALSE	21.54
LC0679334	post-wave	FALSE	21.908
LC0679035	post-wave	FALSE	20.615
LC0678947	post-wave	FALSE	23.612
LC0679211	post-wave	FALSE	21.236
LC0679189	post-wave	FALSE	20.897
LC0680198	post-wave	FALSE	21.483
LC0679726	post-wave	FALSE	20.715
LC0680238	post-wave	FALSE	23.869
LC0680200	post-wave	FALSE	20.079
LC0680232	post-wave	FALSE	22.698
LC0680174	post-wave	FALSE	21.436
LC0679984	post-wave	FALSE	18.442
LC0680190	post-wave	FALSE	20.889
LC0679894	post-wave	FALSE	18.448
LC0679995	post-wave	FALSE	20.359
LC0679781	post-wave	FALSE	22.286
LC0679598	post-wave	FALSE	20.588
LC0679586	post-wave	FALSE	19.843
LC0679641	post-wave	FALSE	22.901
LC0679944	post-wave	FALSE	21.209
LC0679754	post-wave	FALSE	20.584
LC0679907	post-wave	FALSE	20.847
LC0680388	post-wave	FALSE	23.747
LC0680399	post-wave	FALSE	19.978
LC0680397	post-wave	FALSE	22.591
LC0680713	post-wave	FALSE	21.306
LC0680881	post-wave	FALSE	22.891
LC0680914	post-wave	FALSE	21.544
LC0680367	post-wave	FALSE	21.228
LC0680788	post-wave	FALSE	20.449
LC0680780	post-wave	FALSE	21.973
LC0680834	post-wave	FALSE	25.264
LC0680829	post-wave	FALSE	23.477
LC0680433	post-wave	FALSE	24.026
LC0680827	post-wave	FALSE	22.687
LC0681034	post-wave	FALSE	20.219
LC0680537	post-wave	FALSE	18.69
LC0680956	post-wave	FALSE	20.332
LC0681020	post-wave	FALSE	20.746
LC0680487	post-wave	FALSE	21.825
LC0681479	post-wave	FALSE	19.106
LC0681384	post-wave	FALSE	25.067
LC0684448	post-wave	FALSE	19.221
LC0682059	post-wave	FALSE	26.176
LC0682095	post-wave	FALSE	29.4
LC0682014	post-wave	FALSE	23.015
LC0682888	post-wave	FALSE	26.568
LC0683192	post-wave	FALSE	19.591
LC0683189	post-wave	FALSE	22.426
LC0683678	post-wave	FALSE	22.354
LC0683906	post-wave	FALSE	21.041
LC0684073	post-wave	FALSE	20.422
LC0683613	post-wave	FALSE	19.944
LC0684090	post-wave	FALSE	20.78
LC0683359	post-wave	FALSE	21.893
LC0685557	post-wave	FALSE	21.484
LC0685327	post-wave	FALSE	22.816
LC0685286	post-wave	FALSE	20.442
LC0689475	post-wave	FALSE	22.591
LC0689422	post-wave	FALSE	21.289
LC0689938	post-wave	FALSE	18.156
LC0689928	post-wave	FALSE	23.451
LC0689790	post-wave	FALSE	22.955
LC0689794	post-wave	FALSE	19.348
LC0689595	post-wave	FALSE	22.69
LC0689585	post-wave	FALSE	23.533
LC0690428	post-wave	FALSE	20.811
LC0690437	post-wave	FALSE	21.052
LC0690662	post-wave	FALSE	23.279
LC0690367	post-wave	FALSE	22.722
LC0693461	post-wave	FALSE	24.017
LC0693664	post-wave	FALSE	23.575
LC0693571	post-wave	FALSE	20.542
LC0693863	post-wave	FALSE	23.826
LC0693891	post-wave	FALSE	21.083
LC0693872	post-wave	FALSE	21.645
LC0693153	post-wave	FALSE	19.995
LC0693873	post-wave	FALSE	23.992
LC0693519	post-wave	FALSE	24.234
LC0693837	post-wave	FALSE	25.399
LC0693220	post-wave	FALSE	19.011
LC0693249	post-wave	FALSE	21.571
LC0693244	post-wave	FALSE	18.085
LC0693352	post-wave	FALSE	23.553
LC0693195	post-wave	FALSE	22.225
LC0694219	post-wave	FALSE	19.102
LC0694642	post-wave	FALSE	21.236
LC0694344	post-wave	FALSE	23.83
LC0694347	post-wave	FALSE	20.082
LC0694470	post-wave	FALSE	17.73
LC0694310	post-wave	FALSE	21.531
LC0694139	post-wave	FALSE	20.32
LC0697795	post-wave	FALSE	19.535
LC0698119	post-wave	FALSE	22.154
LC0697971	post-wave	FALSE	20.758
LC0698110	post-wave	FALSE	18.282
LC0698438	post-wave	FALSE	20.777
LC0695085	post-wave	FALSE	22.688
LC0695181	post-wave	FALSE	20.135
LC0695407	post-wave	FALSE	18.234
LC0695307	post-wave	FALSE	21.048
LC0695105	post-wave	FALSE	20.425
LC0695308	post-wave	FALSE	22.001
LC0694905	post-wave	FALSE	22.059
LC0695172	post-wave	FALSE	19.979
LC0695340	post-wave	FALSE	20.746
LC0695343	post-wave	FALSE	20.583
LC0695344	post-wave	FALSE	22.234
LC0694766	post-wave	FALSE	21.441
LC0695257	post-wave	FALSE	20.99
LC0695328	post-wave	FALSE	23.509
LC0698642	post-wave	FALSE	22.767
LC0698639	post-wave	FALSE	17.864
LC0698731	post-wave	FALSE	19.232
LC0698767	post-wave	FALSE	21.343
LC0698709	post-wave	FALSE	20.224
LC0698703	post-wave	FALSE	20.129
LC0698816	post-wave	FALSE	20.621
LC0698730	post-wave	FALSE	20.681
LC0699978	post-wave	FALSE	18.517
LC0700461	post-wave	FALSE	20.738
LC0700223	post-wave	FALSE	17.461
LC0700543	post-wave	FALSE	22
LC0700671	post-wave	FALSE	22.206
LC0700700	post-wave	FALSE	21.802
LC0700233	post-wave	FALSE	20.783
LC0701111	post-wave	FALSE	23.482
LC0701116	post-wave	FALSE	23.935
LC0701298	post-wave	FALSE	22.299
LC0701297	post-wave	FALSE	23.208
LC0701351	post-wave	FALSE	20.458
LC0701307	post-wave	FALSE	22.134
LC0701739	post-wave	FALSE	24.792
LC0701890	post-wave	FALSE	26.346
LC0701599	post-wave	FALSE	22.62
LC0702009	post-wave	FALSE	22.556
LC0702229	post-wave	FALSE	25.129
LC0702052	post-wave	FALSE	23.502
LC0701758	post-wave	FALSE	21.318
LC0702497	post-wave	FALSE	21.196
LC0703072	post-wave	FALSE	20.18
LC0703074	post-wave	FALSE	19.457
LC0702549	post-wave	FALSE	24.563
LC0702489	post-wave	FALSE	20.919
LC0702857	post-wave	FALSE	21.007
LC0706137	post-wave	FALSE	20.215
LC0706139	post-wave	FALSE	20.016
LC0705953	post-wave	FALSE	22.653
LC0706115	post-wave	FALSE	21.724
LC0705883	post-wave	FALSE	20.642
LC0705528	post-wave	FALSE	23.024
LC0705736	post-wave	FALSE	21.596
LC0705672	post-wave	FALSE	23.9
LC0706153	post-wave	FALSE	20.575
LC0706151	post-wave	FALSE	21.491
LC0705733	post-wave	FALSE	17.478
LC0705798	post-wave	FALSE	22.454
LC0705764	post-wave	FALSE	20.534
LC0712162	post-wave	FALSE	23.006
LC0712161	post-wave	FALSE	23.036
LC0712180	post-wave	FALSE	25.202
LC0711710	post-wave	FALSE	20.304
LC0711833	post-wave	FALSE	24.422
LC0711729	post-wave	FALSE	20.18
LC0712298	post-wave	FALSE	22.655
LC0711593	post-wave	FALSE	21.403
LC0711743	post-wave	FALSE	23.561
LC0711633	post-wave	FALSE	24.342
LC0712449	post-wave	FALSE	20.829
LC0712768	post-wave	FALSE	21.867
LC0712846	post-wave	FALSE	21.915
LC0712495	post-wave	FALSE	18.914
LC0712527	post-wave	FALSE	19.806
LC0713067	post-wave	FALSE	21.625
LC0712861	post-wave	FALSE	21.905
LC0713786	post-wave	FALSE	22.936
LC0713249	post-wave	FALSE	21.109
LC0713279	post-wave	FALSE	20.992
LC0713614	post-wave	FALSE	22.79
LC0713670	post-wave	FALSE	17.728
LC0713416	post-wave	FALSE	22.687
LC0713201	post-wave	FALSE	20.507
LC0713746	post-wave	FALSE	23.428
LC0713548	post-wave	FALSE	22.635
LC0713769	post-wave	FALSE	23.002
LC0713298	post-wave	FALSE	20.664
LC0713623	post-wave	FALSE	21.1
LC0714119	post-wave	FALSE	22.682
LC0714216	post-wave	FALSE	21.155
LC0714487	post-wave	FALSE	20.722
LC0713995	post-wave	FALSE	23.779
LC0714408	post-wave	FALSE	23.679
LC0714142	post-wave	FALSE	19.321
LC0714291	post-wave	FALSE	18.25
LC0714460	post-wave	FALSE	21.473
LC0714088	post-wave	FALSE	19.988
LC0714123	post-wave	FALSE	23.27
LC0714201	post-wave	FALSE	21.045
LC0714084	post-wave	FALSE	19.767
LC0714576	post-wave	FALSE	21.816
LC0714078	post-wave	FALSE	21.345
LC0714251	post-wave	FALSE	21.424
LC0714775	post-wave	FALSE	19.734
LC0714897	post-wave	FALSE	25.362
LC0715326	post-wave	FALSE	23.486
LC0715046	post-wave	FALSE	18.79
LC0714725	post-wave	FALSE	18.401
LC0714847	post-wave	FALSE	24.921
LC0715352	post-wave	FALSE	21.696
LC0714639	post-wave	FALSE	21.245
LC0714728	post-wave	FALSE	27.706
LC0715361	post-wave	FALSE	19.638
LC0714865	post-wave	FALSE	22.253
LC0715042	post-wave	FALSE	23.406
LC0715043	post-wave	FALSE	23.063
LC0714703	post-wave	FALSE	23.379
LC0716145	post-wave	FALSE	22.229
LC0715996	post-wave	FALSE	18.598
LC0715746	post-wave	FALSE	21.229
LC0716018	post-wave	FALSE	18.36
LC0716007	post-wave	FALSE	22.518
LC0716016	post-wave	FALSE	21.836
LC0716034	post-wave	FALSE	19.488
LC0715869	post-wave	FALSE	22.059
LC0716027	post-wave	FALSE	21.004
LC0715652	post-wave	FALSE	23.388
LC0716085	post-wave	FALSE	20.396
LC0715647	post-wave	FALSE	24.104
LC0715559	post-wave	FALSE	18.468
LC0715691	post-wave	FALSE	22.239
LC0718222	post-wave	FALSE	22.263
LC0718221	post-wave	FALSE	22.435
LC0718416	post-wave	FALSE	22.617
LC0718334	post-wave	FALSE	19.557
LC0717905	post-wave	FALSE	20.303
LC0717938	post-wave	FALSE	17.479
LC0718328	post-wave	FALSE	20.039
LC0718354	post-wave	FALSE	22.863
LC0717923	post-wave	FALSE	19.782
LC0718442	post-wave	FALSE	23.466
LC0717924	post-wave	FALSE	21.147
LC0717887	post-wave	FALSE	23.602
LC0717881	post-wave	FALSE	21.052
LC0718450	post-wave	FALSE	20.7
LC0718011	post-wave	FALSE	21.381
LC0718241	post-wave	FALSE	18.909
LC0717890	post-wave	FALSE	22.953
LC0718026	post-wave	FALSE	19.715
LC0719023	post-wave	FALSE	18.151
LC0718729	post-wave	FALSE	18.145
LC0718915	post-wave	FALSE	22.352
LC0718743	post-wave	FALSE	20.872
LC0719466	post-wave	FALSE	21.396
LC0719458	post-wave	FALSE	22.892
LC0719362	post-wave	FALSE	22.419
LC0719880	post-wave	FALSE	18.779
LC0719947	post-wave	FALSE	17.701
LC0719949	post-wave	FALSE	18.257
LC0719970	post-wave	FALSE	19.332
LC0719327	post-wave	FALSE	24.622
LC0725097	post-wave	FALSE	21.622
LC0724975	post-wave	FALSE	24.53
LC0725202	post-wave	FALSE	23.113
LC0725253	post-wave	FALSE	28.71
LC0725254	post-wave	FALSE	19.791
LC0724919	post-wave	FALSE	22.818
LC0725108	post-wave	FALSE	22.656
LC0724990	post-wave	FALSE	19.827
LC0725297	post-wave	FALSE	20.64
LC0724685	post-wave	FALSE	22.189
LC0724674	post-wave	FALSE	20.035
LC0724882	post-wave	FALSE	20.596
LC0727554	post-wave	FALSE	22.202
LC0727582	post-wave	FALSE	21.166
LC0726949	post-wave	FALSE	22.471
LC0726946	post-wave	FALSE	23.958
LC0727469	post-wave	FALSE	19.15
LC0726943	post-wave	FALSE	17.937
LC0727516	post-wave	FALSE	22.278
LC0727266	post-wave	FALSE	21.007
LC0727631	post-wave	FALSE	18.954
LC0727221	post-wave	FALSE	21.307
LC0727491	post-wave	FALSE	25.768
LC0727439	post-wave	FALSE	20.787
LC0727754	post-wave	FALSE	19.319
LC0728267	post-wave	FALSE	21.355
LC0727905	post-wave	FALSE	21.201
LC0728227	post-wave	FALSE	20.264
LC0727787	post-wave	FALSE	20.012
LC0728061	post-wave	FALSE	16.076
LC0728029	post-wave	FALSE	23.426
LC0727917	post-wave	FALSE	22.186
LC0728041	post-wave	FALSE	18.526
LC0729073	post-wave	FALSE	20.517
LC0728544	post-wave	FALSE	20.723
LC0728581	post-wave	FALSE	19.754
LC0729002	post-wave	FALSE	20.151
LC0728914	post-wave	FALSE	20.863
LC0728895	post-wave	FALSE	19.601
LC0728433	post-wave	FALSE	21.168
LC0729011	post-wave	FALSE	20.657
LC0728420	post-wave	FALSE	16.128
LC0729412	post-wave	FALSE	21.523
LC0729748	post-wave	FALSE	20.445
LC0729371	post-wave	FALSE	19.54
LC0729856	post-wave	FALSE	19.104
LC0729829	post-wave	FALSE	22.14
LC0729454	post-wave	FALSE	19.528
LC0729549	post-wave	FALSE	17.225
LC0729747	post-wave	FALSE	19.623
LC0729320	post-wave	FALSE	20.762
LC0740881	post-wave	FALSE	21.991
LC0740933	post-wave	FALSE	23.8
LC0741911	post-wave	FALSE	22.522
LC0741933	post-wave	FALSE	22.6
LC0742132	post-wave	FALSE	23.706
LC0741538	post-wave	FALSE	19.764
LC0741948	post-wave	FALSE	21.621
LC0742588	post-wave	FALSE	21.882
LC0742428	post-wave	FALSE	22.593
LC0743633	post-wave	FALSE	20.942
LC0743542	post-wave	FALSE	19.517
LC0743196	post-wave	FALSE	25.748
LC0743530	post-wave	FALSE	21.508
LC0743098	post-wave	FALSE	20.337
LC0743003	post-wave	FALSE	21.446
LC0743572	post-wave	FALSE	22.832
LC0743415	post-wave	FALSE	20.783
LC0743379	post-wave	FALSE	21.097
LC0743752	post-wave	FALSE	22.569
LC0742988	post-wave	FALSE	20.572
LC0743691	post-wave	FALSE	21.782
LC0743685	post-wave	FALSE	21.778
LC0744331	post-wave	FALSE	23.725
LC0744459	post-wave	FALSE	22.702
LC0744387	post-wave	FALSE	24.595
LC0744373	post-wave	FALSE	22.086
LC0744381	post-wave	FALSE	21.816
LC0743821	post-wave	FALSE	21.155
LC0744014	post-wave	FALSE	23.327
LC0744362	post-wave	FALSE	25.442
LC0743948	post-wave	FALSE	23.061
LC0752314	post-wave	FALSE	23.184
LC0752276	post-wave	FALSE	21.093
LC0752281	post-wave	FALSE	22.021
LC0747487	post-wave	FALSE	22.581
LC0747019	post-wave	FALSE	24.095
LC0747060	post-wave	FALSE	20.999
LC0747075	post-wave	FALSE	19.878
LC0747534	post-wave	FALSE	21.219
LC0746833	post-wave	FALSE	19.426
LC0747446	post-wave	FALSE	21.617
LC0747986	post-wave	FALSE	18.718
LC0748140	post-wave	FALSE	21.046
LC0747885	post-wave	FALSE	19.554
LC0747980	post-wave	FALSE	19.723
LC0748114	post-wave	FALSE	22.171
LC0753594	post-wave	FALSE	21.309
LC0753443	post-wave	FALSE	18.814
LC0753323	post-wave	FALSE	19.516
LC0754902	post-wave	FALSE	20.709
LC0755044	post-wave	FALSE	21.753
LC0755129	post-wave	FALSE	23.785
LC0755035	post-wave	FALSE	23.53
LC0755088	post-wave	FALSE	19.174
LC0755040	post-wave	FALSE	25.594
LC0755141	post-wave	FALSE	23.786
LC0754897	post-wave	FALSE	23.057
LC0754747	post-wave	FALSE	22.055
LC0755230	post-wave	FALSE	20.918
LC0755227	post-wave	FALSE	24.544
LC0755699	post-wave	FALSE	25.475
LC0757622	post-wave	FALSE	21.855
LC0758235	post-wave	FALSE	20.311
LC0757677	post-wave	FALSE	20.568
LC0758310	post-wave	FALSE	23.058
LC0758896	post-wave	FALSE	19.36
LC0758343	post-wave	FALSE	20.607
LC0758374	post-wave	FALSE	21.867
LC0758887	post-wave	FALSE	19.972
LC0758955	post-wave	FALSE	23.54
LC0758604	post-wave	FALSE	20.184
LC0758946	post-wave	FALSE	25.056
LC0758950	post-wave	FALSE	25.516
LC0758515	post-wave	FALSE	20.655
LC0758510	post-wave	FALSE	22.367
LC0759066	post-wave	FALSE	19.843
LC0759614	post-wave	FALSE	20.963
LC0759688	post-wave	FALSE	18.584
LC0759583	post-wave	FALSE	18.776
LC0760226	post-wave	FALSE	24.789
LC0759918	post-wave	FALSE	20.553
LC0760338	post-wave	FALSE	20.242
LC0760310	post-wave	FALSE	20.703
LC0759993	post-wave	FALSE	22.073
LC0759994	post-wave	FALSE	21.315
LC0767926	post-wave	FALSE	19.07
LC0767958	post-wave	FALSE	28.639
LC0768534	post-wave	FALSE	23.454
LC0768588	post-wave	FALSE	25.504
LC0769011	post-wave	FALSE	28.625
LC0768794	post-wave	FALSE	24.12
LC0768989	post-wave	FALSE	25.56
LC0768666	post-wave	FALSE	21.176
LC0768631	post-wave	FALSE	24.195
LC0768622	post-wave	FALSE	21.628
LC0768620	post-wave	FALSE	23.635
LC0761212	post-wave	FALSE	20.763
LC0761225	post-wave	FALSE	21.183
LC0761304	post-wave	FALSE	18.614
LC0761229	post-wave	FALSE	22.895
LC0760757	post-wave	FALSE	20.242
LC0760715	post-wave	FALSE	18.889
LC0760740	post-wave	FALSE	21.775
LC0760814	post-wave	FALSE	18.911
LC0761266	post-wave	FALSE	18.914
LC0760666	post-wave	FALSE	22.036
LC0760629	post-wave	FALSE	22.703
LC0760684	post-wave	FALSE	22.529
LC0761776	post-wave	FALSE	18.426
LC0761573	post-wave	FALSE	21.131
LC0761708	post-wave	FALSE	19.435
LC0769588	post-wave	FALSE	29.188
LC0769803	post-wave	FALSE	21.309
LC0769197	post-wave	FALSE	16.681
LC0770236	post-wave	FALSE	21.263
LC0770468	post-wave	FALSE	21.594
LC0771792	post-wave	FALSE	22.341
LC0772019	post-wave	FALSE	20.609
LC0771705	post-wave	FALSE	21.925
LC0772124	post-wave	FALSE	23.059
LC0772270	post-wave	FALSE	20.276
LC0772285	post-wave	FALSE	19.3
LC0772891	post-wave	FALSE	21.633
LC0772600	post-wave	FALSE	22.94
LC0772209	post-wave	FALSE	21.602
LC0774329	post-wave	FALSE	20.561
LC0773814	post-wave	FALSE	22.331
LC0774121	post-wave	FALSE	21.323
LC0773836	post-wave	FALSE	19.653
LC0774178	post-wave	FALSE	22.331
LC0773967	post-wave	FALSE	22.099
LC0773815	post-wave	FALSE	20.117
LC0774159	post-wave	FALSE	19.202
LC0774230	post-wave	FALSE	17.698
LC0774055	post-wave	FALSE	23.235
LC0774390	post-wave	FALSE	19.592
LC0773820	post-wave	FALSE	24.045
LC0774362	post-wave	FALSE	23.443
LC0773700	post-wave	FALSE	19.797
LC0773923	post-wave	FALSE	22.057
LC0773948	post-wave	FALSE	21.093
LC0773925	post-wave	FALSE	19.609
LC0773941	post-wave	FALSE	19.829
LC0773940	post-wave	FALSE	21.665
LC0774650	post-wave	FALSE	22.605
LC0774687	post-wave	FALSE	22.061
LC0774762	post-wave	FALSE	20.959
LC0774906	post-wave	FALSE	24.324
LC0774823	post-wave	FALSE	20.076
LC0774750	post-wave	FALSE	23.58
LC0774925	post-wave	FALSE	21.336
LC0774584	post-wave	FALSE	22.383
LC0779960	post-wave	FALSE	21.14
LC0780129	post-wave	FALSE	22.392
LC0780116	post-wave	FALSE	20.739
LC0780315	post-wave	FALSE	22.791
LC0780177	post-wave	FALSE	21.213
LC0780346	post-wave	FALSE	18.998
LC0780300	post-wave	FALSE	20.067
LC0779898	post-wave	FALSE	21.048
LC0780348	post-wave	FALSE	22.748
LC0780290	post-wave	FALSE	23.455
LC0779918	post-wave	FALSE	20.55
LC0780351	post-wave	FALSE	21.645
LC0780464	post-wave	FALSE	20.894
LC0780514	post-wave	FALSE	20.683
LC0780444	post-wave	FALSE	23.96
LC0780411	post-wave	FALSE	21.739
LC0780449	post-wave	FALSE	20.272
LC0775780	post-wave	FALSE	23.514
LC0775957	post-wave	FALSE	21.304
LC0775961	post-wave	FALSE	23.726
LC0775964	post-wave	FALSE	25.321
LC0775954	post-wave	FALSE	22.094
LC0775706	post-wave	FALSE	23.262
LC0775435	post-wave	FALSE	19.172
LC0775436	post-wave	FALSE	21.344
LC0775578	post-wave	FALSE	23.339
LC0775356	post-wave	FALSE	22.48
LC0775550	post-wave	FALSE	21.538
LC0775541	post-wave	FALSE	19.327
LC0775449	post-wave	FALSE	22.945
LC0783034	post-wave	FALSE	23.634
LC0782887	post-wave	FALSE	21.605
LC0783638	post-wave	FALSE	20.297
LC0783496	post-wave	FALSE	24.628
LC0782908	post-wave	FALSE	21.486
LC0783184	post-wave	FALSE	22.779
LC0783189	post-wave	FALSE	21.722
LC0784246	post-wave	FALSE	22.8
LC0780618	post-wave	FALSE	22.03
LC0781201	post-wave	FALSE	23.637
LC0780642	post-wave	FALSE	21.269
LC0781091	post-wave	FALSE	22.277
LC0781092	post-wave	FALSE	22.262
LC0780955	post-wave	FALSE	23.516
LC0780812	post-wave	FALSE	20.307
LC0781051	post-wave	FALSE	22.842
LC0781057	post-wave	FALSE	23.736
LC0781034	post-wave	FALSE	20.515
LC0786851	post-wave	FALSE	23.626
LC0786749	post-wave	FALSE	21.361
LC0787045	post-wave	FALSE	21.521
LC0786740	post-wave	FALSE	22.947
LC0787182	post-wave	FALSE	23.931
LC0787040	post-wave	FALSE	22.675
LC0787353	post-wave	FALSE	21.147
LC0787354	post-wave	FALSE	24.984
LC0787350	post-wave	FALSE	20.894
LC0787479	post-wave	FALSE	21.946
LC0787321	post-wave	FALSE	23.502
LC0787169	post-wave	FALSE	24.15
LC0787481	post-wave	FALSE	20.203
LC0787048	post-wave	FALSE	23.985
LC0787852	post-wave	FALSE	25.336
LC0787897	post-wave	FALSE	22.023
LC0787703	post-wave	FALSE	24.434
LC0787885	post-wave	FALSE	23.161
LC0788123	post-wave	FALSE	22.232
LC0787946	post-wave	FALSE	23.941
LC0788233	post-wave	FALSE	21.851
LC0787996	post-wave	FALSE	22.162
LC0787588	post-wave	FALSE	23.167
LC0788434	post-wave	FALSE	25.297
LC0788827	post-wave	FALSE	22.155
LC0788739	post-wave	FALSE	23.361
LC0788274	post-wave	FALSE	19.945
LC0788757	post-wave	FALSE	20.57
LC0788968	post-wave	FALSE	23.041
LC0788971	post-wave	FALSE	21.236
LC0788272	post-wave	FALSE	25.216
LC0788761	post-wave	FALSE	18.541
LC0788538	post-wave	FALSE	20.791
LC0788514	post-wave	FALSE	29.847
LC0788539	post-wave	FALSE	20.889
LC0788477	post-wave	FALSE	21.623
LC0788986	post-wave	FALSE	24.933
LC0789061	post-wave	FALSE	21.792
LC0789036	post-wave	FALSE	22.719
LC0789650	post-wave	FALSE	20.614
LC0789665	post-wave	FALSE	21.079
LC0789564	post-wave	FALSE	20.735
LC0789652	post-wave	FALSE	21.642
LC0789585	post-wave	FALSE	21.606
LC0789572	post-wave	FALSE	20.405
LC0789089	post-wave	FALSE	20.076
LC0789156	post-wave	FALSE	22.472
LC0789388	post-wave	FALSE	23.699
LC0789760	post-wave	FALSE	20.995
LC0795134	post-wave	FALSE	26.133
LC0794817	post-wave	FALSE	19.667
LC0794665	post-wave	FALSE	22.618
LC0794786	post-wave	FALSE	21.746
LC0794586	post-wave	FALSE	20.16
LC0795114	post-wave	FALSE	22.956
LC0794750	post-wave	FALSE	21.86
LC0794638	post-wave	FALSE	23.715
LC0795032	post-wave	FALSE	20.707
LC0795017	post-wave	FALSE	22.677
LC0795004	post-wave	FALSE	21.753
LC0794849	post-wave	FALSE	23.204
LC0794678	post-wave	FALSE	23.823
LC0794528	post-wave	FALSE	21.697
LC0794826	post-wave	FALSE	20.223
LC0790058	post-wave	FALSE	18.679
LC0790060	post-wave	FALSE	21.673
LC0790283	post-wave	FALSE	22.054
LC0789867	post-wave	FALSE	22.318
LC0790273	post-wave	FALSE	20.07
LC0789852	post-wave	FALSE	19.746
LC0789890	post-wave	FALSE	23.599
LC0790486	post-wave	FALSE	19.66
LC0790056	post-wave	FALSE	21.943
LC0790678	post-wave	FALSE	20.637
LC0790570	post-wave	FALSE	25.337
LC0791150	post-wave	FALSE	21.005
LC0790626	post-wave	FALSE	23.605
LC0790864	post-wave	FALSE	23.175
LC0790710	post-wave	FALSE	22.797
LC0790980	post-wave	FALSE	21.813
LC0795608	post-wave	FALSE	20.862
LC0795609	post-wave	FALSE	20.106
LC0795802	post-wave	FALSE	22.332
LC0795473	post-wave	FALSE	20.103
LC0795845	post-wave	FALSE	22.24
LC0795522	post-wave	FALSE	19.629
LC0795875	post-wave	FALSE	24.91
LC0795265	post-wave	FALSE	21.429
LC0795698	post-wave	FALSE	22.183
LC0795393	post-wave	FALSE	23.373
LC0795495	post-wave	FALSE	17.822
LC0795834	post-wave	FALSE	22.301
LC0795236	post-wave	FALSE	20.535
LC0795220	post-wave	FALSE	20.027
LC0795418	post-wave	FALSE	21.278
LC0795540	post-wave	FALSE	22.391
LC0795416	post-wave	FALSE	20.924
LC0796456	post-wave	FALSE	21.809
LC0796616	post-wave	FALSE	20.116
LC0795970	post-wave	FALSE	23.246
LC0796496	post-wave	FALSE	21.445
LC0796699	post-wave	FALSE	21.484
LC0796254	post-wave	FALSE	20.758
LC0796433	post-wave	FALSE	25.445
LC0796677	post-wave	FALSE	21.259
LC0796385	post-wave	FALSE	21.175
LC0796656	post-wave	FALSE	20.77
LC0796539	post-wave	FALSE	20.313
LC0798768	post-wave	FALSE	17.438
LC0798719	post-wave	FALSE	19.828
LC0798568	post-wave	FALSE	21.276
LC0801267	post-wave	FALSE	18.385
LC0800749	post-wave	FALSE	19.856
LC0800923	post-wave	FALSE	19.564
LC0801060	post-wave	FALSE	22.679
LC0800805	post-wave	FALSE	21.373
LC0801064	post-wave	FALSE	20.131
LC0800820	post-wave	FALSE	22.807
LC0800993	post-wave	FALSE	23.903
LC0801095	post-wave	FALSE	20.089
LC0801099	post-wave	FALSE	20.773
LC0800977	post-wave	FALSE	24.029
LC0800935	post-wave	FALSE	21.626
LC0800627	post-wave	FALSE	27.674
LC0800702	post-wave	FALSE	22.932
LC0800552	post-wave	FALSE	21.504
LC0801683	post-wave	FALSE	22.469
LC0801654	post-wave	FALSE	21.828
LC0801563	post-wave	FALSE	19.954
LC0802059	post-wave	FALSE	22.838
LC0801975	post-wave	FALSE	22.063
LC0801448	post-wave	FALSE	20.645
LC0802400	post-wave	FALSE	25.113
LC0802497	post-wave	FALSE	21.006
LC0802493	post-wave	FALSE	17.249
LC0802569	post-wave	FALSE	21.677
LC0802481	post-wave	FALSE	21.566
LC0802361	post-wave	FALSE	23.81
LC0802405	post-wave	FALSE	22.886
LC0802741	post-wave	FALSE	23.917
LC0805884	post-wave	FALSE	21.181
LC0805386	post-wave	FALSE	22.762
LC0805400	post-wave	FALSE	23.754
LC0805790	post-wave	FALSE	19.185
LC0805904	post-wave	FALSE	22.889
LC0805633	post-wave	FALSE	24.968
LC0805196	post-wave	FALSE	20.409
LC0805557	post-wave	FALSE	21.013
LC0808632	post-wave	FALSE	24.498
LC0808536	post-wave	FALSE	22.594
LC0808662	post-wave	FALSE	20.194
LC0806383	post-wave	FALSE	21.043
LC0806317	post-wave	FALSE	21.574
LC0806371	post-wave	FALSE	19.845
LC0806339	post-wave	FALSE	18.776
LC0806344	post-wave	FALSE	21.276
LC0806211	post-wave	FALSE	23.34
LC0810107	post-wave	FALSE	19.464
LC0810053	post-wave	FALSE	18.929
LC0809812	post-wave	FALSE	20.408
LC0810079	post-wave	FALSE	20.905
LC0809783	post-wave	FALSE	18.073
LC0810097	post-wave	FALSE	20.682
LC0809784	post-wave	FALSE	20.112
LC0810500	post-wave	FALSE	21.518
LC0810333	post-wave	FALSE	22.292
LC0810295	post-wave	FALSE	22.61
LC0810296	post-wave	FALSE	24.731
LC0810202	post-wave	FALSE	19.546
LC0810509	post-wave	FALSE	24.664
LC0810253	post-wave	FALSE	22.706
LC0810196	post-wave	FALSE	23.321
LC0809917	post-wave	FALSE	25.812
LC0824078	post-wave	FALSE	21.429
LC0824160	post-wave	FALSE	17.658
LC0814452	post-wave	FALSE	19.633
LC0814540	post-wave	FALSE	19.762
LC0814496	post-wave	FALSE	23.646
LC0814574	post-wave	FALSE	18.651
LC0814682	post-wave	FALSE	23.616
LC0814591	post-wave	FALSE	22.006
LC0814899	post-wave	FALSE	18.33
LC0814516	post-wave	FALSE	21.18
LC0814988	post-wave	FALSE	24.342
LC0814928	post-wave	FALSE	23.27
LC0817757	post-wave	FALSE	21.221
LC0817847	post-wave	FALSE	22.616
LC0817863	post-wave	FALSE	22.722
LC0818156	post-wave	FALSE	19.894
LC0818155	post-wave	FALSE	21.518
LC0817577	post-wave	FALSE	21.97
LC0818444	post-wave	FALSE	21.445
LC0818328	post-wave	FALSE	19.141
LC0818619	post-wave	FALSE	22.198
LC0818625	post-wave	FALSE	22.458
LC0818683	post-wave	FALSE	19.838
LC0818608	post-wave	FALSE	22.897
LC0818224	post-wave	FALSE	21.163
LC0818633	post-wave	FALSE	18.573
LC0824706	post-wave	FALSE	26.877
LC0824762	post-wave	FALSE	22.74
LC0824933	post-wave	FALSE	20.225
LC0824847	post-wave	FALSE	22.984
LC0824869	post-wave	FALSE	18.887
LC0819431	post-wave	FALSE	18.66
LC0819437	post-wave	FALSE	19.491
LC0819547	post-wave	FALSE	20.081
LC0819654	post-wave	FALSE	22.372
LC0819220	post-wave	FALSE	25.227
LC0820330	post-wave	FALSE	19.417
LC0820455	post-wave	FALSE	21.419
LC0820222	post-wave	FALSE	21.089
LC0820470	post-wave	FALSE	22.851
LC0819854	post-wave	FALSE	21.737
LC0820179	post-wave	FALSE	23.056
LC0819964	post-wave	FALSE	25.907
LC0820248	post-wave	FALSE	21.394
LC0820133	post-wave	FALSE	21.239
LC0820183	post-wave	FALSE	22.259
LC0820134	post-wave	FALSE	21.232
LC0819965	post-wave	FALSE	24.066
LC0820342	post-wave	FALSE	22.398
LC0820192	post-wave	FALSE	24.627
LC0819761	post-wave	FALSE	20.887
LC0819904	post-wave	FALSE	22.735
LC0819905	post-wave	FALSE	18.387
LC0820054	post-wave	FALSE	18.871
LC0820197	post-wave	FALSE	24.767
LC0827555	post-wave	FALSE	27.926
LC0827552	post-wave	FALSE	15.251
LC0827654	post-wave	FALSE	29.625
LC0827392	post-wave	FALSE	29.128
LC0827418	post-wave	FALSE	26.028
LC0827510	post-wave	FALSE	26.67
LC0827647	post-wave	FALSE	20.744
LC0827668	post-wave	FALSE	21.713
LC0827812	post-wave	FALSE	19.042
LC0827640	post-wave	FALSE	26.456
LC0827583	post-wave	FALSE	19.297
LC0827523	post-wave	FALSE	24.762
LC0827687	post-wave	FALSE	29.928
LC0827617	post-wave	FALSE	27.327
LC0827539	post-wave	FALSE	22.875
LC0827337	post-wave	FALSE	25.859
LC0827338	post-wave	FALSE	26.144
LC0835262	post-wave	FALSE	29.46
LC0835272	post-wave	FALSE	28.491
LC0835530	post-wave	FALSE	28.429
LC0835521	post-wave	FALSE	21.501
LC0835731	post-wave	FALSE	25.446
LC0835416	post-wave	FALSE	22.358
LC0835415	post-wave	FALSE	21.988
LC0835726	post-wave	FALSE	24.877
LC0836050	post-wave	FALSE	21.141
LC0836331	post-wave	FALSE	20.987
LC0836316	post-wave	FALSE	23.259
LC0835777	post-wave	FALSE	22.499
LC0835746	post-wave	FALSE	18.492
LC0828717	post-wave	FALSE	21.373
LC0828450	post-wave	FALSE	22.046
LC0828624	post-wave	FALSE	23.452
LC0828753	post-wave	FALSE	21.241
LC0828207	post-wave	FALSE	22.321
LC0828755	post-wave	FALSE	20.262
LC0828759	post-wave	FALSE	20.543
LC0828171	post-wave	FALSE	20.739
LC0828427	post-wave	FALSE	21.24
LC0828366	post-wave	FALSE	18.485
LC0828223	post-wave	FALSE	21.822
LC0828639	post-wave	FALSE	20.25
LC0828784	post-wave	FALSE	20.1
LC0828304	post-wave	FALSE	22.538
LC0828687	post-wave	FALSE	22.661
LC0828693	post-wave	FALSE	21.583
LC0828671	post-wave	FALSE	21.899
LC0828634	post-wave	FALSE	20.86
LC0828252	post-wave	FALSE	22.514
LC0829516	post-wave	FALSE	21.851
LC0829198	post-wave	FALSE	20.076
LC0829588	post-wave	FALSE	20.157
LC0828963	post-wave	FALSE	21.099
LC0829140	post-wave	FALSE	20.46
LC0829179	post-wave	FALSE	18.393
LC0829556	post-wave	FALSE	19.567
LC0829560	post-wave	FALSE	23.057
LC0828961	post-wave	FALSE	21.22
LC0828973	post-wave	FALSE	22.448
LC0829385	post-wave	FALSE	17.341
LC0829369	post-wave	FALSE	20.769
LC0828840	post-wave	FALSE	20
LC0829048	post-wave	FALSE	21.527
LC0828842	post-wave	FALSE	20.041
LC0830168	post-wave	FALSE	20.471
LC0829985	post-wave	FALSE	20.463
LC0829990	post-wave	FALSE	21.396
LC0829599	post-wave	FALSE	20.372
LC0829945	post-wave	FALSE	19.6
LC0829822	post-wave	FALSE	18.75
LC0830619	post-wave	FALSE	20.532
LC0830608	post-wave	FALSE	23.321
LC0830646	post-wave	FALSE	21.958
LC0830600	post-wave	FALSE	17.456
LC0830813	post-wave	FALSE	19.718
LC0830795	post-wave	FALSE	18.157
LC0830841	post-wave	FALSE	23.71
LC0837207	post-wave	FALSE	21.841
LC0831428	post-wave	FALSE	20.343
LC0831616	post-wave	FALSE	21.529
LC0831455	post-wave	FALSE	24.32
LC0831239	post-wave	FALSE	19.452
LC0831185	post-wave	FALSE	20.648
LC0831612	post-wave	FALSE	22.913
LC0831741	post-wave	FALSE	22.312
LC0831566	post-wave	FALSE	23.461
LC0831745	post-wave	FALSE	23.545
LC0837633	post-wave	FALSE	20.74
LC0837293	post-wave	FALSE	20.755
LC0837279	post-wave	FALSE	21.034
LC0837485	post-wave	FALSE	22.758
LC0837773	post-wave	FALSE	22.053
LC0837920	post-wave	FALSE	20.181
LC0837910	post-wave	FALSE	20.967
LC0837608	post-wave	FALSE	20.588
LC0837612	post-wave	FALSE	19.495
LC0841283	post-wave	FALSE	20.294
LC0841314	post-wave	FALSE	19.867
LC0841615	post-wave	FALSE	20.808
LC0841457	post-wave	FALSE	26.389
LC0841794	post-wave	FALSE	22.824
LC0841690	post-wave	FALSE	20.218
LC0841410	post-wave	FALSE	25.389
LC0841419	post-wave	FALSE	20.212
LC0841454	post-wave	FALSE	21.106
LC0841451	post-wave	FALSE	25.267
LC0841444	post-wave	FALSE	27.895
LC0841118	post-wave	FALSE	21.713
LC0841132	post-wave	FALSE	21.455
LC0842506	post-wave	FALSE	28.96
LC0842383	post-wave	FALSE	26.081
LC0842043	post-wave	FALSE	23.782
LC0842048	post-wave	FALSE	22.281
LC0842077	post-wave	FALSE	23.764
LC0842287	post-wave	FALSE	26.232
LC0842521	post-wave	FALSE	21.39
LC0841893	post-wave	FALSE	19.542
LC0842664	post-wave	FALSE	23.782
LC0843211	post-wave	FALSE	19.202
LC0843273	post-wave	FALSE	22.756
LC0842683	post-wave	FALSE	20.588
LC0843405	post-wave	FALSE	24.197
LC0843034	post-wave	FALSE	21.282
LC0843301	post-wave	FALSE	20.112
LC0843328	post-wave	FALSE	20.347
LC0843357	post-wave	FALSE	21.94
LC0843361	post-wave	FALSE	23.195
LC0842793	post-wave	FALSE	24.962
LC0842754	post-wave	FALSE	22.514
LC0843704	post-wave	FALSE	23.783
LC0843723	post-wave	FALSE	20.602
LC0843741	post-wave	FALSE	23.479
LC0843722	post-wave	FALSE	20.192
LC0843755	post-wave	FALSE	23.623
LC0844082	post-wave	FALSE	17.575
LC0844095	post-wave	FALSE	22.081
LC0843550	post-wave	FALSE	18.863
LC0844015	post-wave	FALSE	24.068
LC0844011	post-wave	FALSE	22.754
LC0843788	post-wave	FALSE	18.686
LC0844022	post-wave	FALSE	25.815
LC0843625	post-wave	FALSE	23.563
LC0843540	post-wave	FALSE	22.104
LC0843775	post-wave	FALSE	22.903
LC0843944	post-wave	FALSE	19.69
LC0844175	post-wave	FALSE	22.159
LC0843802	post-wave	FALSE	21.181
LC0843842	post-wave	FALSE	22.192
LC0845125	post-wave	FALSE	22.211
LC0845163	post-wave	FALSE	21.545
LC0845253	post-wave	FALSE	20.557
LC0845711	post-wave	FALSE	20.548
LC0845477	post-wave	FALSE	18.771
LC0846184	post-wave	FALSE	22.135
LC0845943	post-wave	FALSE	20.176
LC0845860	post-wave	FALSE	25.1
LC0850627	post-wave	FALSE	21.195
LC0850394	post-wave	FALSE	21.292
LC0850895	post-wave	FALSE	21.185
LC0851078	post-wave	FALSE	26.341
LC0850455	post-wave	FALSE	24.019
LC0850435	post-wave	FALSE	26.486
LC0850918	post-wave	FALSE	23.279
LC0850481	post-wave	FALSE	27.752
LC0850625	post-wave	FALSE	23.411
LC0851030	post-wave	FALSE	21.312
LC0853282	post-wave	FALSE	20.233
LC0853929	post-wave	FALSE	20.126
LC0853936	post-wave	FALSE	25.006
LC0853933	post-wave	FALSE	23.541
LC0853288	post-wave	FALSE	20.879
LC0853292	post-wave	FALSE	25.603
LC0853871	post-wave	FALSE	23.246
LC0853818	post-wave	FALSE	22.711
LC0853755	post-wave	FALSE	19.26
LC0854631	post-wave	FALSE	20.791
LC0854197	post-wave	FALSE	19.892
LC0854669	post-wave	FALSE	23.057
LC0854675	post-wave	FALSE	23.167
LC0854548	post-wave	FALSE	20.804
LC0854183	post-wave	FALSE	22.628
LC0854520	post-wave	FALSE	23.128
LC0853997	post-wave	FALSE	19.247
LC0854481	post-wave	FALSE	22
LC0854038	post-wave	FALSE	18.349
LC0854544	post-wave	FALSE	22.657
LC0854420	post-wave	FALSE	20.817
LC0853977	post-wave	FALSE	21.961
LC0854039	post-wave	FALSE	19.636
LC0854401	post-wave	FALSE	19.347
LC0854340	post-wave	FALSE	22.087
LC0854381	post-wave	FALSE	21.17
LC0855429	post-wave	FALSE	22.514
LC0855265	post-wave	FALSE	20.879
LC0855468	post-wave	FALSE	24.247
LC0855470	post-wave	FALSE	22.121
LC0855436	post-wave	FALSE	25.472
LC0855435	post-wave	FALSE	18.959
LC0855503	post-wave	FALSE	22.434
LC0855321	post-wave	FALSE	20.684
LC0855302	post-wave	FALSE	20.125
LC0856271	post-wave	FALSE	21.849
LC0856270	post-wave	FALSE	20.351
LC0856120	post-wave	FALSE	23.589
LC0856246	post-wave	FALSE	24.182
LC0855569	post-wave	FALSE	20.708
LC0855888	post-wave	FALSE	17.602
LC0856696	post-wave	FALSE	20.788
LC0856564	post-wave	FALSE	23.832
LC0856910	post-wave	FALSE	25.506
LC0857044	post-wave	FALSE	24.309
LC0856896	post-wave	FALSE	19.264
LC0856407	post-wave	FALSE	23.517
LC0856581	post-wave	FALSE	21.516
LC0856984	post-wave	FALSE	20.469
LC0856860	post-wave	FALSE	24.198
LC0856972	post-wave	FALSE	23.063
LC0856872	post-wave	FALSE	26.052
LC0857021	post-wave	FALSE	22.872
LC0856987	post-wave	FALSE	23.151
LC0857338	post-wave	FALSE	22.562
LC0857424	post-wave	FALSE	23.038
LC0857432	post-wave	FALSE	24.607
LC0857700	post-wave	FALSE	24.875
LC0857725	post-wave	FALSE	20.895
LC0857297	post-wave	FALSE	21.972
LC0857388	post-wave	FALSE	24.854
LC0857392	post-wave	FALSE	22.304
LC0857123	post-wave	FALSE	24.17
LC0857152	post-wave	FALSE	22.48
LC0858452	post-wave	FALSE	19.404
LC0858410	post-wave	FALSE	23.373
LC0858402	post-wave	FALSE	21.222
LC0858438	post-wave	FALSE	20.184
LC0858127	post-wave	FALSE	23.07
LC0858497	post-wave	FALSE	21.129
LC0858498	post-wave	FALSE	21.638
LC0857925	post-wave	FALSE	18.981
LC0857995	post-wave	FALSE	23.064
LC0858381	post-wave	FALSE	20.3
LC0858017	post-wave	FALSE	22.898
LC0858382	post-wave	FALSE	21.182
LC0857923	post-wave	FALSE	24.99
LC0862827	post-wave	FALSE	24.526
LC0862896	post-wave	FALSE	19.039
LC0863159	post-wave	FALSE	27.508
LC0862544	post-wave	FALSE	22.67
LC0862919	post-wave	FALSE	21.227
LC0862998	post-wave	FALSE	23.836
LC0863092	post-wave	FALSE	24.092
LC0862566	post-wave	FALSE	23.318
LC0862676	post-wave	FALSE	26.496
LC0862849	post-wave	FALSE	23.045
LC0862426	post-wave	FALSE	23.628
LC0862444	post-wave	FALSE	20.073
LC0862540	post-wave	FALSE	24.13
LC0864071	post-wave	FALSE	21.701
LC0864307	post-wave	FALSE	23.472
LC0864554	post-wave	FALSE	22.373
LC0863990	post-wave	FALSE	25.023
LC0864528	post-wave	FALSE	20.157
LC0864681	post-wave	FALSE	20.839
LC0864461	post-wave	FALSE	22.327
LC0864245	post-wave	FALSE	24.661
LC0864158	post-wave	FALSE	22.807
LC0864640	post-wave	FALSE	22.432
LC0864060	post-wave	FALSE	21.903
LC0867295	post-wave	FALSE	20.497
LC0867778	post-wave	FALSE	22.869
LC0867377	post-wave	FALSE	21.718
LC0867360	post-wave	FALSE	22.03
LC0867089	post-wave	FALSE	23.785
LC0867042	post-wave	FALSE	22.572
LC0867312	post-wave	FALSE	20.787
LC0867420	post-wave	FALSE	21.49
LC0867468	post-wave	FALSE	19.808
LC0867328	post-wave	FALSE	22.187
LC0867435	post-wave	FALSE	23.636
LC0867659	post-wave	FALSE	22.13
LC0868128	post-wave	FALSE	20.545
LC0868205	post-wave	FALSE	19.984
LC0868071	post-wave	FALSE	19.14
LC0868404	post-wave	FALSE	26.248
LC0868267	post-wave	FALSE	21.735
LC0868173	post-wave	FALSE	22.65
LC0868472	post-wave	FALSE	18.798
LC0867904	post-wave	FALSE	22.966
LC0868496	post-wave	FALSE	26.286
LC0868013	post-wave	FALSE	28.807
LC0868159	post-wave	FALSE	24.664
LC0867928	post-wave	FALSE	24.992
LC0868360	post-wave	FALSE	18.503
LC0871456	post-wave	FALSE	18.577
LC0871018	post-wave	FALSE	21.949
LC0870870	post-wave	FALSE	21.256
LC0871543	post-wave	FALSE	23.689
LC0871575	post-wave	FALSE	24.464
LC0871588	post-wave	FALSE	23.194
LC0871293	post-wave	FALSE	20.829
LC0871470	post-wave	FALSE	23.87
LC0871594	post-wave	FALSE	23.646
LC0871373	post-wave	FALSE	22.255
LC0871595	post-wave	FALSE	20.812
LC0871251	post-wave	FALSE	21.899
LC0871281	post-wave	FALSE	20.857
LC0871277	post-wave	FALSE	21.94
LC0871610	post-wave	FALSE	22.643
LC0871558	post-wave	FALSE	25.527
LC0871493	post-wave	FALSE	21.979
LC0871585	post-wave	FALSE	19.965
LC0871432	post-wave	FALSE	23.637
LC0870891	post-wave	FALSE	20.871
LC0871007	post-wave	FALSE	22.855
LC0872270	post-wave	FALSE	18.283
LC0872267	post-wave	FALSE	22.412
LC0871966	post-wave	FALSE	22.935
LC0872380	post-wave	FALSE	19.462
LC0871943	post-wave	FALSE	21.826
LC0871934	post-wave	FALSE	23.157
LC0872230	post-wave	FALSE	20.865
LC0871900	post-wave	FALSE	20.955
LC0872023	post-wave	FALSE	20.796
LC0872139	post-wave	FALSE	20.158
LC0872135	post-wave	FALSE	21.711
LC0874183	post-wave	FALSE	23.444
LC0874671	post-wave	FALSE	23.721
LC0874339	post-wave	FALSE	20.231
LC0874679	post-wave	FALSE	20.91
LC0874485	post-wave	FALSE	20.079
LC0874411	post-wave	FALSE	24.788
LC0874315	post-wave	FALSE	22.095
LC0874464	post-wave	FALSE	23.539
LC0874075	post-wave	FALSE	25.523
LC0877530	post-wave	FALSE	18.935
LC0877579	post-wave	FALSE	18.47
LC0877280	post-wave	FALSE	24.108
LC0877316	post-wave	FALSE	25.055
LC0878149	post-wave	FALSE	21.511
LC0878019	post-wave	FALSE	21.468
LC0877757	post-wave	FALSE	20.481
LC0879119	post-wave	FALSE	22.903
LC0879283	post-wave	FALSE	22.034
LC0879144	post-wave	FALSE	19.438
LC0878626	post-wave	FALSE	27.432
LC0878844	post-wave	FALSE	20.209
LC0879276	post-wave	FALSE	21.072
LC0878710	post-wave	FALSE	20.642
LC0878628	post-wave	FALSE	24.578
LC0879510	post-wave	FALSE	23.495
LC0880016	post-wave	FALSE	25.075
LC0879291	post-wave	FALSE	20.822
LC0879660	post-wave	FALSE	21.321
LC0879918	post-wave	FALSE	23.379
LC0879533	post-wave	FALSE	19.343
LC0880183	post-wave	FALSE	20.588
LC0880480	post-wave	FALSE	22.258
LC0880484	post-wave	FALSE	20.649
LC0880478	post-wave	FALSE	23.325
LC0880564	post-wave	FALSE	20.413
LC0880714	post-wave	FALSE	24.962
LC0880446	post-wave	FALSE	22.578
LC0880810	post-wave	FALSE	25.99
LC0880768	post-wave	FALSE	19.266
LC0880757	post-wave	FALSE	21.674
LC0880805	post-wave	FALSE	24.85
LC0883882	post-wave	FALSE	19.928
LC0883318	post-wave	FALSE	23.934
LC0883825	post-wave	FALSE	22.194
LC0883795	post-wave	FALSE	19.564
LC0883157	post-wave	FALSE	16.175
LC0883759	post-wave	FALSE	21.138
LC0883615	post-wave	FALSE	22.918
LC0883467	post-wave	FALSE	20.781
LC0883532	post-wave	FALSE	21.145
LC0883868	post-wave	FALSE	25.925
LC0883769	post-wave	FALSE	22.819
LC0883820	post-wave	FALSE	25.177
LC0883708	post-wave	FALSE	22.558
LC0883710	post-wave	FALSE	27.262
LC0883555	post-wave	FALSE	25.07
LC0883134	post-wave	FALSE	22.747
LC0883294	post-wave	FALSE	21.093
LC0885063	post-wave	FALSE	22.683
LC0885062	post-wave	FALSE	26.373
LC0884996	post-wave	FALSE	20.539
LC0885053	post-wave	FALSE	20.559
LC0884963	post-wave	FALSE	23.496
LC0885257	post-wave	FALSE	21.292
LC0884679	post-wave	FALSE	20.773
LC0884691	post-wave	FALSE	20.904
LC0884811	post-wave	FALSE	22.577
LC0885978	post-wave	FALSE	19.968
LC0885565	post-wave	FALSE	23.258
LC0885561	post-wave	FALSE	23.763
LC0885665	post-wave	FALSE	23.375
LC0885658	post-wave	FALSE	22.369
LC0886186	post-wave	FALSE	21.519
LC0885569	post-wave	FALSE	22.774
LC0886083	post-wave	FALSE	20.901
LC0885740	post-wave	FALSE	19.263
LC0885936	post-wave	FALSE	21.665
LC0886074	post-wave	FALSE	21.268
LC0886077	post-wave	FALSE	23.884
LC0885917	post-wave	FALSE	25.783
LC0885747	post-wave	FALSE	19.43
LC0886158	post-wave	FALSE	20.751
LC0886154	post-wave	FALSE	22.847
LC0886150	post-wave	FALSE	21.645
LC0886140	post-wave	FALSE	21.184
LC0886895	post-wave	FALSE	21.641
LC0886834	post-wave	FALSE	19.727
LC0886323	post-wave	FALSE	20.278
LC0886440	post-wave	FALSE	22.935
LC0886198	post-wave	FALSE	23.089
LC0886948	post-wave	FALSE	28.187
LC0886691	post-wave	FALSE	22.712
LC0886426	post-wave	FALSE	20.656
LC0886849	post-wave	FALSE	24.713
LC0886758	post-wave	FALSE	23.132
LC0886421	post-wave	FALSE	23.644
LC0886932	post-wave	FALSE	19.211
LC0886608	post-wave	FALSE	19.999
LC0886717	post-wave	FALSE	23.087
LC0886308	post-wave	FALSE	19.553
LC0886640	post-wave	FALSE	22.249
LC0886285	post-wave	FALSE	21.643
LC0886273	post-wave	FALSE	22.597
LC0889204	post-wave	FALSE	21.775
LC0888873	post-wave	FALSE	23.558
LC0889123	post-wave	FALSE	24.251
LC0888619	post-wave	FALSE	22.336
LC0889381	post-wave	FALSE	22.375
LC0889634	post-wave	FALSE	21.231
LC0889477	post-wave	FALSE	20.321
LC0889482	post-wave	FALSE	23.622
LC0889618	post-wave	FALSE	21.877
LC0889480	post-wave	FALSE	19.237
LC0889488	post-wave	FALSE	25.344
LC0889549	post-wave	FALSE	21.686
LC0889544	post-wave	FALSE	27.368
LC0889416	post-wave	FALSE	27.557
LC0889893	post-wave	FALSE	19.042
LC0889686	post-wave	FALSE	23.347
LC0891254	post-wave	FALSE	20.438
LC0891091	post-wave	FALSE	22.586
LC0890622	post-wave	FALSE	19.839
LC0891247	post-wave	FALSE	24.921
LC0890966	post-wave	FALSE	22.009
LC0892016	post-wave	FALSE	22.938
LC0891890	post-wave	FALSE	24.793
LC0892026	post-wave	FALSE	23.914
LC0892028	post-wave	FALSE	24.632
LC0892027	post-wave	FALSE	21.564
LC0892031	post-wave	FALSE	23.286
LC0892022	post-wave	FALSE	26.696
LC0892052	post-wave	FALSE	22.423
LC0892040	post-wave	FALSE	27.733
LC0891756	post-wave	FALSE	21.104
LC0891444	post-wave	FALSE	19.642
LC0892104	post-wave	FALSE	21.518
LC0891485	post-wave	FALSE	27.847
LC0891539	post-wave	FALSE	18.088
LC0891536	post-wave	FALSE	22.192
LC0892847	post-wave	FALSE	22.05
LC0892424	post-wave	FALSE	20.318
LC0892426	post-wave	FALSE	17.575
LC0892510	post-wave	FALSE	17.597
LC0892840	post-wave	FALSE	22.759
LC0892358	post-wave	FALSE	24.245
LC0892378	post-wave	FALSE	24.927
LC0892669	post-wave	FALSE	22.239
LC0894062	post-wave	FALSE	22.2
LC0894237	post-wave	FALSE	21.444
LC0894244	post-wave	FALSE	25.701
LC0893709	post-wave	FALSE	20.397
LC0894384	post-wave	FALSE	21.637
LC0894408	post-wave	FALSE	23.228
LC0894269	post-wave	FALSE	24.552
LC0894021	post-wave	FALSE	20.522
LC0894005	post-wave	FALSE	22.012
LC0893807	post-wave	FALSE	20.893
LC0894126	post-wave	FALSE	22.252
LC0893804	post-wave	FALSE	23.333
LC0893748	post-wave	FALSE	23.499
LC0893932	post-wave	FALSE	25.956
LC0894950	post-wave	FALSE	23.007
LC0894940	post-wave	FALSE	20.028
LC0894974	post-wave	FALSE	19.042
LC0895071	post-wave	FALSE	22.66
LC0895143	post-wave	FALSE	17.882
LC0895156	post-wave	FALSE	20.694
LC0895072	post-wave	FALSE	23.43
LC0894877	post-wave	FALSE	19.567
LC0895148	post-wave	FALSE	20.41
LC0894747	post-wave	FALSE	21.042
LC0894752	post-wave	FALSE	22.417
LC0895054	post-wave	FALSE	21.654
LC0895415	post-wave	FALSE	19.757
LC0895412	post-wave	FALSE	19.11
LC0895294	post-wave	FALSE	22.984
LC0898774	post-wave	FALSE	22.272
LC0898519	post-wave	FALSE	20.091
LC0898757	post-wave	FALSE	22.043
LC0898596	post-wave	FALSE	24.362
LC0898960	post-wave	FALSE	24.333
LC0898443	post-wave	FALSE	22.423
LC0898727	post-wave	FALSE	22.583
LC0898719	post-wave	FALSE	29.391
LC0898718	post-wave	FALSE	21.811
LC0899524	post-wave	FALSE	25.287
LC0899582	post-wave	FALSE	26.916
LC0899771	post-wave	FALSE	25.723
LC0899418	post-wave	FALSE	22.179
LC0899412	post-wave	FALSE	18.123
LC0899432	post-wave	FALSE	21.359
LC0899435	post-wave	FALSE	21.189
LC0904051	post-wave	FALSE	22.915
LC0904426	post-wave	FALSE	23.073
LC0903979	post-wave	FALSE	24.169
LC0904293	post-wave	FALSE	21.86
LC0903943	post-wave	FALSE	25.64
LC0904428	post-wave	FALSE	21.834
LC0903948	post-wave	FALSE	20.666
LC0904043	post-wave	FALSE	23.624
LC0904227	post-wave	FALSE	21.845
LC0903850	post-wave	FALSE	21.275
LC0903983	post-wave	FALSE	23.482
LC0903843	post-wave	FALSE	24.645
LC0904218	post-wave	FALSE	27.82
LC0904219	post-wave	FALSE	24.606
LC0904301	post-wave	FALSE	22.511
LC0904306	post-wave	FALSE	23.006
LC0903868	post-wave	FALSE	26.927
LC0905157	post-wave	FALSE	24.655
LC0905139	post-wave	FALSE	21.999
LC0905108	post-wave	FALSE	21.774
LC0905159	post-wave	FALSE	23.245
LC0904569	post-wave	FALSE	29.073
LC0904548	post-wave	FALSE	24.091
LC0905067	post-wave	FALSE	19.459
LC0905054	post-wave	FALSE	22.646
LC0904860	post-wave	FALSE	23.945
LC0904869	post-wave	FALSE	24.499
LC0905207	post-wave	FALSE	21.49
LC0905218	post-wave	FALSE	21.688
LC0905211	post-wave	FALSE	20.134
LC0905675	post-wave	FALSE	23.162
LC0905961	post-wave	FALSE	20.335
LC0905594	post-wave	FALSE	21.141
LC0905599	post-wave	FALSE	21.713
LC0905583	post-wave	FALSE	18.637
LC0905691	post-wave	FALSE	21.089
LC0905844	post-wave	FALSE	20.243
LC0905695	post-wave	FALSE	23.195
LC0905933	post-wave	FALSE	20.004
LC0905658	post-wave	FALSE	22.629
LC0905643	post-wave	FALSE	22.156
LC0905300	post-wave	FALSE	18.18
LC0905312	post-wave	FALSE	21.122
LC0905455	post-wave	FALSE	15.928
LC0906468	post-wave	FALSE	20.641
LC0909438	post-wave	FALSE	22.373
LC0909157	post-wave	FALSE	21.087
LC0909535	post-wave	FALSE	19.55
LC0909742	post-wave	FALSE	23.656
LC0909626	post-wave	FALSE	23.228
LC0909175	post-wave	FALSE	22.126
LC0909657	post-wave	FALSE	22.415
LC0909265	post-wave	FALSE	18.427
LC0909297	post-wave	FALSE	17.921
LC0907014	post-wave	FALSE	20.561
LC0907197	post-wave	FALSE	24.723
LC0907041	post-wave	FALSE	24.707
LC0907030	post-wave	FALSE	29.523
LC0906766	post-wave	FALSE	24.336
LC0906983	post-wave	FALSE	21.571
LC0907201	post-wave	FALSE	23.246
LC0907346	post-wave	FALSE	22.509
LC0908109	post-wave	FALSE	23.284
LC0908228	post-wave	FALSE	21.026
LC0907578	post-wave	FALSE	23.439
LC0908078	post-wave	FALSE	19.318
LC0907894	post-wave	FALSE	21.68
LC0907708	post-wave	FALSE	22.396
LC0907647	post-wave	FALSE	24.027
LC0907649	post-wave	FALSE	24.84
LC0911205	post-wave	FALSE	24.723
LC0911239	post-wave	FALSE	19.959
LC0910634	post-wave	FALSE	20.841
LC0910976	post-wave	FALSE	24.254
LC0910533	post-wave	FALSE	23.188
LC0910647	post-wave	FALSE	24.587
LC0911248	post-wave	FALSE	23.181
LC0911263	post-wave	FALSE	22.755
LC0910641	post-wave	FALSE	22.88
LC0911275	post-wave	FALSE	22.306
LC0910658	post-wave	FALSE	22.034
LC0910727	post-wave	FALSE	21.943
LC0910871	post-wave	FALSE	21.793
LC0910849	post-wave	FALSE	20.754
LC0911913	post-wave	FALSE	23.048
LC0911954	post-wave	FALSE	20.32
LC0911611	post-wave	FALSE	24.86
LC0911910	post-wave	FALSE	25.56
LC0911640	post-wave	FALSE	21.919
LC0914124	post-wave	FALSE	24.348
LC0913628	post-wave	FALSE	18.16
LC0913621	post-wave	FALSE	18.849
LC0914244	post-wave	FALSE	24.69
LC0914171	post-wave	FALSE	21.048
LC0913612	post-wave	FALSE	19.708
LC0914175	post-wave	FALSE	23.959
LC0915025	post-wave	FALSE	22.998
LC0915102	post-wave	FALSE	20.14
LC0915053	post-wave	FALSE	21.715
LC0914920	post-wave	FALSE	21.054
LC0914366	post-wave	FALSE	22.954
LC0914559	post-wave	FALSE	23.521
LC0914571	post-wave	FALSE	22.049
LC0914553	post-wave	FALSE	24.52
LC0914671	post-wave	FALSE	20.764
LC0914798	post-wave	FALSE	17.905
LC0914794	post-wave	FALSE	22.832
LC0915728	post-wave	FALSE	20.809
LC0915609	post-wave	FALSE	22.165
LC0915596	post-wave	FALSE	20.972
LC0915403	post-wave	FALSE	20.761
LC0915687	post-wave	FALSE	22.27
LC0915445	post-wave	FALSE	20.839
LC0915661	post-wave	FALSE	21.16
LC0917481	post-wave	FALSE	20.678
LC0917555	post-wave	FALSE	22.919
LC0917561	post-wave	FALSE	23.468
LC0917659	post-wave	FALSE	20.904
LC0917572	post-wave	FALSE	20.977
LC0917487	post-wave	FALSE	20.88
LC0917443	post-wave	FALSE	23.454
LC0917947	post-wave	FALSE	23.721
LC0917924	post-wave	FALSE	20.835
LC0917980	post-wave	FALSE	24.788
LC0918028	post-wave	FALSE	19.252
LC0917861	post-wave	FALSE	21.487
LC0919642	post-wave	FALSE	22.077
LC0919673	post-wave	FALSE	23.577
LC0919555	post-wave	FALSE	22.316
LC0919431	post-wave	FALSE	24.803
LC0919065	post-wave	FALSE	25.32
LC0919111	post-wave	FALSE	20.63
LC0919113	post-wave	FALSE	25.131
LC0919076	post-wave	FALSE	22.889
LC0919105	post-wave	FALSE	19.638
LC0922359	post-wave	FALSE	20.582
LC0922629	post-wave	FALSE	23.045
LC0922093	post-wave	FALSE	20.28
LC0920648	post-wave	FALSE	21.142
LC0920880	post-wave	FALSE	21.102
LC0920656	post-wave	FALSE	22.59
LC0920659	post-wave	FALSE	18.307
LC0920691	post-wave	FALSE	24.339
LC0921111	post-wave	FALSE	20.296
LC0923481	post-wave	FALSE	22.796
LC0922960	post-wave	FALSE	21.779
LC0923290	post-wave	FALSE	21.025
LC0923074	post-wave	FALSE	22.114
LC0923573	post-wave	FALSE	23.337
LC0923313	post-wave	FALSE	20.828
LC0923616	post-wave	FALSE	21.083
LC0924295	post-wave	FALSE	23.073
LC0924008	post-wave	FALSE	22.667
LC0924011	post-wave	FALSE	27.475
LC0924037	post-wave	FALSE	26.161
LC0924026	post-wave	FALSE	22.153
LC0927913	post-wave	FALSE	22.919
LC0927906	post-wave	FALSE	20.406
LC0927938	post-wave	FALSE	26.719
LC0927940	post-wave	FALSE	21.82
LC0927931	post-wave	FALSE	24.825
LC0928108	post-wave	FALSE	21.528
LC0928180	post-wave	FALSE	19.609
LC0927973	post-wave	FALSE	22.418
LC0928176	post-wave	FALSE	23.51
LC0928165	post-wave	FALSE	23.457
LC0927633	post-wave	FALSE	21.654
LC0928260	post-wave	FALSE	23.683
LC0928336	post-wave	FALSE	22.522
LC0928756	post-wave	FALSE	22.05
LC0928218	post-wave	FALSE	24.175
LC0928334	post-wave	FALSE	23.977
LC0928333	post-wave	FALSE	24.033
LC0928254	post-wave	FALSE	20.894
LC0928482	post-wave	FALSE	25.25
LC0928550	post-wave	FALSE	21.854
LC0928430	post-wave	FALSE	22.398
LC0928502	post-wave	FALSE	25.122
LC0928227	post-wave	FALSE	21.717
LC0929328	post-wave	FALSE	22.613
LC0929130	post-wave	FALSE	24.417
LC0929460	post-wave	FALSE	25.125
LC0929629	post-wave	FALSE	23.147
LC0929053	post-wave	FALSE	21.543
LC0929047	post-wave	FALSE	22.081
LC0930228	post-wave	FALSE	23.696
LC0930454	post-wave	FALSE	23.33
LC0930115	post-wave	FALSE	23.843
LC0931064	post-wave	FALSE	20.611
LC0931067	post-wave	FALSE	21.781
LC0930860	post-wave	FALSE	20.996
LC0930865	post-wave	FALSE	19.405
LC0931106	post-wave	FALSE	17.71
LC0930478	post-wave	FALSE	21.473
LC0930660	post-wave	FALSE	24.032
LC0930546	post-wave	FALSE	23.052
LC0931029	post-wave	FALSE	23.249
LC0930535	post-wave	FALSE	19.422
LC0930498	post-wave	FALSE	23.421
LC0930742	post-wave	FALSE	19.881
LC0930739	post-wave	FALSE	19.68
LC0931512	post-wave	FALSE	21.059
LC0931318	post-wave	FALSE	24.73
LC0931444	post-wave	FALSE	21.747
LC0931945	post-wave	FALSE	24.759
LC0931649	post-wave	FALSE	22.994
LC0931698	post-wave	FALSE	23.936
LC0935489	post-wave	FALSE	20.52
LC0935815	post-wave	FALSE	21.541
LC0935822	post-wave	FALSE	24.33
LC0935811	post-wave	FALSE	22.272
LC0935478	post-wave	FALSE	19.894
LC0935305	post-wave	FALSE	22.291
LC0935778	post-wave	FALSE	20.924
LC0936538	post-wave	FALSE	20.849
LC0936546	post-wave	FALSE	20.921
LC0936009	post-wave	FALSE	19.491
LC0935966	post-wave	FALSE	22.527
LC0936371	post-wave	FALSE	23.472
LC0935986	post-wave	FALSE	21.775
LC0936075	post-wave	FALSE	22.017
LC0936143	post-wave	FALSE	23.579
LC0936124	post-wave	FALSE	24.25
LC0937039	post-wave	FALSE	22.619
LC0936745	post-wave	FALSE	22.432
LC0937003	post-wave	FALSE	24.187
LC0936959	post-wave	FALSE	20.477
LC0936769	post-wave	FALSE	19.842
LC0936880	post-wave	FALSE	19.568
LC0936906	post-wave	FALSE	24.295
LC0940806	post-wave	FALSE	24.529
LC0940758	post-wave	FALSE	22.821
LC0940797	post-wave	FALSE	25.24
LC0940863	post-wave	FALSE	22.893
LC0940395	post-wave	FALSE	25.242
LC0940202	post-wave	FALSE	23.445
LC0940357	post-wave	FALSE	21.047
LC0941319	post-wave	FALSE	24.4
LC0941297	post-wave	FALSE	21.113
LC0941354	post-wave	FALSE	22.712
LC0941358	post-wave	FALSE	23.883
LC0941576	post-wave	FALSE	22.366
LC0945611	post-wave	FALSE	23.664
LC0945647	post-wave	FALSE	20.582
LC0945642	post-wave	FALSE	19.997
LC0945873	post-wave	FALSE	21.11
LC0946005	post-wave	FALSE	17.817
LC0945948	post-wave	FALSE	19.717
LC0946051	post-wave	FALSE	19.29
LC0943910	post-wave	FALSE	24.661
LC0943908	post-wave	FALSE	26.915
LC0944038	post-wave	FALSE	21.628
LC0944030	post-wave	FALSE	25.829
LC0943637	post-wave	FALSE	22.535
LC0943426	post-wave	FALSE	19.45
LC0943398	post-wave	FALSE	20.47
LC0943652	post-wave	FALSE	25.533
LC0947048	post-wave	FALSE	20.29
LC0946738	post-wave	FALSE	20.393
LC0946721	post-wave	FALSE	18.264
LC0952919	post-wave	FALSE	19.327
LC0952638	post-wave	FALSE	21.214
LC0952587	post-wave	FALSE	23.63
LC0952537	post-wave	FALSE	22.831
LC0954046	post-wave	FALSE	25.484
LC0954268	post-wave	FALSE	17.92
LC0954514	post-wave	FALSE	23.375
LC0954163	post-wave	FALSE	20.443
LC0954267	post-wave	FALSE	24.329
LC0954113	post-wave	FALSE	21.236
LC0954078	post-wave	FALSE	19.999
LC0954083	post-wave	FALSE	18.485
LC0954553	post-wave	FALSE	24.327
LC0954059	post-wave	FALSE	21.811
LC0954524	post-wave	FALSE	23.162
LC0954521	post-wave	FALSE	19.134
LC0954752	post-wave	FALSE	20.833
LC0954683	post-wave	FALSE	21.716
LC0954731	post-wave	FALSE	20.396
LC0955221	post-wave	FALSE	20.559
LC0955062	post-wave	FALSE	21.661
LC0955032	post-wave	FALSE	20.863
LC0955229	post-wave	FALSE	19.988
LC0954902	post-wave	FALSE	21.75
LC0954813	post-wave	FALSE	22.962
LC0955147	post-wave	FALSE	22.34
LC0950472	post-wave	FALSE	22.557
LC0950703	post-wave	FALSE	24.986
LC0950717	post-wave	FALSE	23.36
LC0950315	post-wave	FALSE	21.303
LC0950218	post-wave	FALSE	18.645
LC0951986	post-wave	FALSE	20.185
LC0951881	post-wave	FALSE	22.468
LC0955887	post-wave	FALSE	21.507
LC0955920	post-wave	FALSE	21.444
LC0955979	post-wave	FALSE	20.286
LC0955870	post-wave	FALSE	17.504
LC0955603	post-wave	FALSE	26.568
LC0955910	post-wave	FALSE	22.539
LC0955586	post-wave	FALSE	17.91
LC0955950	post-wave	FALSE	21.384
LC0955665	post-wave	FALSE	20.838
LC0955612	post-wave	FALSE	24.78
LC0957000	post-wave	FALSE	19.921
LC0957516	post-wave	FALSE	25.234
LC0957008	post-wave	FALSE	22.037
LC0956984	post-wave	FALSE	19.493
LC0957590	post-wave	FALSE	22.605
LC0957473	post-wave	FALSE	22.437
LC0957498	post-wave	FALSE	23.159
LC0957664	post-wave	FALSE	20.012
LC0956969	post-wave	FALSE	19.867
LC0957533	post-wave	FALSE	19.957
LC0957760	post-wave	FALSE	21.954
LC0957803	post-wave	FALSE	21.375
LC0957733	post-wave	FALSE	21.524
LC0958401	post-wave	FALSE	20.481
LC0958399	post-wave	FALSE	21.289
LC0958361	post-wave	FALSE	20.593
LC0958398	post-wave	FALSE	22.506
LC0957747	post-wave	FALSE	18.836
LC0958134	post-wave	FALSE	23.498
LC0958227	post-wave	FALSE	17.066
LC0958406	post-wave	FALSE	21.05
LC0959170	post-wave	FALSE	21.676
LC0959149	post-wave	FALSE	20.698
LC0959068	post-wave	FALSE	18.326
LC0959165	post-wave	FALSE	25.105
LC0958987	post-wave	FALSE	21.011
LC0962906	post-wave	FALSE	20.471
LC0962789	post-wave	FALSE	19.537
LC0962874	post-wave	FALSE	18.901
LC0962668	post-wave	FALSE	20.341
LC0962970	post-wave	FALSE	20.388
LC0963005	post-wave	FALSE	19.561
LC0962382	post-wave	FALSE	23.537
LC0962733	post-wave	FALSE	20.71
LC0962391	post-wave	FALSE	24.796
LC0962613	post-wave	FALSE	18.046
LC0963679	post-wave	FALSE	20.797
LC0963680	post-wave	FALSE	22.405
LC0963593	post-wave	FALSE	21.551
LC0964335	post-wave	FALSE	18.349
LC0964312	post-wave	FALSE	21.89
LC0964307	post-wave	FALSE	20.021
LC0964278	post-wave	FALSE	22.847
LC0964282	post-wave	FALSE	19.199
LC0964032	post-wave	FALSE	26.331
LC0964115	post-wave	FALSE	25.712
LC0964559	post-wave	FALSE	23.499
LC0964455	post-wave	FALSE	21.482
LC0964916	post-wave	FALSE	22.352
LC0964996	post-wave	FALSE	20.166
LC0964938	post-wave	FALSE	26.586
LC0964767	post-wave	FALSE	25.085
LC0964803	post-wave	FALSE	24.08
LC0964949	post-wave	FALSE	23.224
LC0965000	post-wave	FALSE	20.945
LC0965244	post-wave	FALSE	22.631
LC0964584	post-wave	FALSE	28.592
LC0965241	post-wave	FALSE	19.529
LC0966462	post-wave	FALSE	20.384
LC0966182	post-wave	FALSE	20.438
LC0966817	post-wave	FALSE	19.883
LC0966492	post-wave	FALSE	22.903
LC0966488	post-wave	FALSE	22.88
LC0966483	post-wave	FALSE	18.417
LC0966219	post-wave	FALSE	21.433
LC0967485	post-wave	FALSE	21.953
LC0967316	post-wave	FALSE	20.421
LC0967322	post-wave	FALSE	25.247
LC0967499	post-wave	FALSE	19.199
LC0967077	post-wave	FALSE	20.816
LC0967076	post-wave	FALSE	20.709
LC0967946	post-wave	FALSE	22.588
LC0967790	post-wave	FALSE	20.137
LC0967876	post-wave	FALSE	22.72
LC0968162	post-wave	FALSE	18.878
LC0968882	post-wave	FALSE	20.939
LC0968582	post-wave	FALSE	25.879
LC0968712	post-wave	FALSE	22.786
LC0968691	post-wave	FALSE	21.616
LC0969063	post-wave	FALSE	23.133
LC0969112	post-wave	FALSE	21.613
LC0969110	post-wave	FALSE	22.374
LC0968977	post-wave	FALSE	21.834
LC0968835	post-wave	FALSE	20.521
LC0969031	post-wave	FALSE	18.825
LC0969629	post-wave	FALSE	20.483
LC0969158	post-wave	FALSE	24.968
LC0969432	post-wave	FALSE	22.373
LC0969631	post-wave	FALSE	26.671
LC0969752	post-wave	FALSE	20.499
LC0969268	post-wave	FALSE	25.784
LC0969138	post-wave	FALSE	22.604
LC0969425	post-wave	FALSE	18.909
LC0978274	post-wave	FALSE	18.774
LC0977803	post-wave	FALSE	21.783
LC0978335	post-wave	FALSE	22.005
LC0978206	post-wave	FALSE	19.195
LC0978132	post-wave	FALSE	23.755
LC0978133	post-wave	FALSE	25.723
LC0978131	post-wave	FALSE	21.81
LC0977854	post-wave	FALSE	19.431
LC0977850	post-wave	FALSE	21.837
LC0977687	post-wave	FALSE	18.405
LC0977582	post-wave	FALSE	20.623
LC0978311	post-wave	FALSE	19.526
LC0978308	post-wave	FALSE	20.233
LC0978099	post-wave	FALSE	22.912
LC0975744	post-wave	FALSE	20.142
LC0975476	post-wave	FALSE	20.814
LC0975791	post-wave	FALSE	21.167
LC0975507	post-wave	FALSE	20.078
LC0976665	post-wave	FALSE	22.704
LC0976187	post-wave	FALSE	21.107
LC0977540	post-wave	FALSE	23.065
LC0977511	post-wave	FALSE	20.657
LC0977421	post-wave	FALSE	20.967
LC0977510	post-wave	FALSE	23.281
LC0977429	post-wave	FALSE	24.792
LC0977574	post-wave	FALSE	24.186
LC0976826	post-wave	FALSE	20.17
LC0978973	post-wave	FALSE	20.105
LC0978846	post-wave	FALSE	21.061
LC0978745	post-wave	FALSE	21.866
LC0979065	post-wave	FALSE	27.182
LC0979733	post-wave	FALSE	26.711
LC0979747	post-wave	FALSE	25.29
LC0979522	post-wave	FALSE	19.987
LC0979508	post-wave	FALSE	20.453
LC0979776	post-wave	FALSE	29.666
LC0979674	post-wave	FALSE	23.389
LC0980385	post-wave	FALSE	23.265
LC0980409	post-wave	FALSE	21.561
LC0980422	post-wave	FALSE	22.383
LC0980289	post-wave	FALSE	18.79
LC0980439	post-wave	FALSE	20.396
LC0979972	post-wave	FALSE	20.603
LC0980937	post-wave	FALSE	21.77
LC0980919	post-wave	FALSE	18.749
LC0980999	post-wave	FALSE	21.666
LC0981213	post-wave	FALSE	19.07
LC0981215	post-wave	FALSE	23.46
LC0980849	post-wave	FALSE	22.568
LC0980967	post-wave	FALSE	18.7
LC0980951	post-wave	FALSE	21.421
LC0981336	post-wave	FALSE	21.222
LC0984400	post-wave	FALSE	23.092
LC0984991	post-wave	FALSE	20.934
LC0984989	post-wave	FALSE	22.469
LC0984988	post-wave	FALSE	26.131
LC0985045	post-wave	FALSE	24.526
LC0984929	post-wave	FALSE	25.012
LC0984966	post-wave	FALSE	25.926
LC0984386	post-wave	FALSE	19.853
LC0984924	post-wave	FALSE	24.423
LC0985892	post-wave	FALSE	18.072
LC0986580	post-wave	FALSE	18.939
LC0986061	post-wave	FALSE	21.921
LC0986057	post-wave	FALSE	22.468
LC0986460	post-wave	FALSE	24.932
LC0986047	post-wave	FALSE	23.582
LC0987191	post-wave	FALSE	19.658
LC0986999	post-wave	FALSE	23.487
LC0987309	post-wave	FALSE	20.247
LC0987287	post-wave	FALSE	19.444
LC0988439	post-wave	FALSE	20.299
LC0988478	post-wave	FALSE	22.702
LC0988604	post-wave	FALSE	21.482
LC0988356	post-wave	FALSE	24.657
LC0988536	post-wave	FALSE	22.413
LC0988218	post-wave	FALSE	25.874
LC0988559	post-wave	FALSE	19.655
LC0988249	post-wave	FALSE	20.498
LC0988702	post-wave	FALSE	22.423
LC0988751	post-wave	FALSE	23
LC0988752	post-wave	FALSE	22.992
LC0988683	post-wave	FALSE	20.445
LC0988301	post-wave	FALSE	20.274
LC0988660	post-wave	FALSE	22.846
LC0988330	post-wave	FALSE	23.201
LC0990231	post-wave	FALSE	18.936
LC0990366	post-wave	FALSE	20.931
LC0990172	post-wave	FALSE	21.463
LC0990101	post-wave	FALSE	21.926
LC0990102	post-wave	FALSE	24.1
LC0990861	post-wave	FALSE	20.857
LC0990715	post-wave	FALSE	21.35
LC0990876	post-wave	FALSE	23.321
LC0990870	post-wave	FALSE	21.509
LC0990855	post-wave	FALSE	18.464
LC0990868	post-wave	FALSE	17.751
LC0990704	post-wave	FALSE	16.727
LC0991091	post-wave	FALSE	22.732
LC0990569	post-wave	FALSE	18.948
LC0990976	post-wave	FALSE	22.623
LC0991041	post-wave	TRUE	21.553
LC0991862	post-wave	FALSE	20.807
LC0991577	post-wave	FALSE	15.658
LC0991979	post-wave	FALSE	22.648
LC0991666	post-wave	FALSE	21.156
LC0991667	post-wave	FALSE	22.485
LC0991657	post-wave	FALSE	20.025
LC0991897	post-wave	FALSE	23.05
LC0991603	post-wave	FALSE	20.68
LC0992419	post-wave	FALSE	20.447
LC0992010	post-wave	FALSE	21.71
LC0992366	post-wave	FALSE	19.986
LC0992189	post-wave	FALSE	22.305
LC0992352	post-wave	FALSE	23.563
LC0992465	post-wave	FALSE	19.444
LC0993746	post-wave	FALSE	20.567
LC0993742	post-wave	FALSE	22.616
LC0993690	post-wave	FALSE	18.825
LC0993665	post-wave	FALSE	19.248
LC0993978	post-wave	FALSE	21.896
LC0996561	post-wave	FALSE	22.886
LC0995874	post-wave	FALSE	17.546
LC0996384	post-wave	FALSE	19.721
LC0996056	post-wave	FALSE	21.179
LC0996119	post-wave	FALSE	22.043
LC0996749	post-wave	FALSE	21.132
LC0996976	post-wave	FALSE	19.881
LC0997316	post-wave	FALSE	23.532
LC0997310	post-wave	FALSE	20.484
LC0997300	post-wave	FALSE	20.494
LC0997211	post-wave	FALSE	23.519
LC0997196	post-wave	FALSE	21.706
LC0997121	post-wave	FALSE	20.915
LC0998041	post-wave	FALSE	23.275
LC0998033	post-wave	FALSE	23.306
LC0998029	post-wave	FALSE	25.853
LC0997997	post-wave	FALSE	19.771
LC0997791	post-wave	FALSE	20.324
LC0997786	post-wave	FALSE	20.401
LC0997796	post-wave	FALSE	21.673
LC0997629	post-wave	FALSE	19.889
LC1001201	post-wave	FALSE	20.897
LC1001382	post-wave	FALSE	20.733
LC1001689	post-wave	FALSE	19.092
LC1001428	post-wave	FALSE	22.754
LC1001715	post-wave	FALSE	20.586
LC1001227	post-wave	FALSE	23.171
LC1001623	post-wave	FALSE	22.497
LC1001364	post-wave	FALSE	20.352
LC1001389	post-wave	FALSE	17.233
LC1000934	post-wave	FALSE	22.391
LC1000668	post-wave	FALSE	24.186
LC1000547	post-wave	FALSE	19.805
LC1000453	post-wave	FALSE	21.436
LC1000957	post-wave	FALSE	20.906
LC1000771	post-wave	FALSE	27.698
LC1000843	post-wave	FALSE	20.971
LC1000851	post-wave	FALSE	22.095
LC1000902	post-wave	FALSE	26.025
LC1000418	post-wave	FALSE	18.168
LC1000399	post-wave	FALSE	22.43
LC1000401	post-wave	FALSE	23.444
LC1000484	post-wave	FALSE	18.907
LC1002014	post-wave	FALSE	20.246
LC1001924	post-wave	FALSE	17.596
LC1001976	post-wave	FALSE	22.446
LC1001957	post-wave	FALSE	21.774
LC1002343	post-wave	FALSE	28.928
LC1003202	post-wave	FALSE	21.274
LC1003210	post-wave	FALSE	19.963
LC1002648	post-wave	FALSE	23.526
LC1002887	post-wave	FALSE	24.23
LC1002929	post-wave	FALSE	24.096
LC1002917	post-wave	FALSE	22.311
LC1002913	post-wave	FALSE	23.036
LC1002914	post-wave	FALSE	26.409
LC1002747	post-wave	FALSE	22.898
LC1003009	post-wave	FALSE	20.611
LC1003832	post-wave	FALSE	21.245
LC1003836	post-wave	FALSE	20.011
LC1003535	post-wave	FALSE	18.884
LC1003617	post-wave	FALSE	23.551
LC1003774	post-wave	FALSE	23.599
LC1003845	post-wave	FALSE	21.935
LC1003532	post-wave	FALSE	16.906
LC1003735	post-wave	FALSE	21.523
LC1003764	post-wave	FALSE	17.98
LC1003623	post-wave	FALSE	20.163
LC1004033	post-wave	FALSE	19.761
LC1003896	post-wave	FALSE	20.72
LC1003922	post-wave	FALSE	18.353
LC1006270	post-wave	FALSE	23.035
LC1006086	post-wave	FALSE	21.127
LC1006203	post-wave	FALSE	17.438
LC1005894	post-wave	FALSE	18.786
LC1006143	post-wave	FALSE	24.428
LC1007040	post-wave	FALSE	21.925
LC1009300	post-wave	FALSE	20.01
LC1009276	post-wave	FALSE	21.682
LC1008959	post-wave	FALSE	17.597
LC1008683	post-wave	FALSE	19.019
LC1008772	post-wave	FALSE	21.883
LC1008765	post-wave	FALSE	23.12
LC1012279	post-wave	FALSE	20.452
LC1011902	post-wave	FALSE	20.406
LC1012011	post-wave	FALSE	19.61
LC1011917	post-wave	FALSE	24.177
LC1011846	post-wave	FALSE	20.527
LC1013101	post-wave	FALSE	25.24
LC1012636	post-wave	FALSE	22.246
LC1015892	post-wave	FALSE	21.352
LC1015904	post-wave	FALSE	20.829
LC1016024	post-wave	FALSE	21.808
LC1015485	post-wave	FALSE	21.278
LC1015809	post-wave	FALSE	21.276
LC1015692	post-wave	FALSE	22.491
LC1018306	post-wave	FALSE	22.12
LC1018472	post-wave	FALSE	21.52
LC1018627	post-wave	FALSE	22.64
LC1019596	post-wave	FALSE	19.009
LC1019169	post-wave	FALSE	17.127
LC1023526	post-wave	FALSE	18.905
LC1023633	post-wave	FALSE	18.642
LC1023612	post-wave	FALSE	20.949
LC1023630	post-wave	FALSE	18.956
LC1020065	post-wave	FALSE	24.355
LC1020414	post-wave	FALSE	19.956
LC1020691	post-wave	FALSE	17.447
LC1020956	post-wave	FALSE	20.905
LC1020605	post-wave	FALSE	21.562
LC1021316	post-wave	FALSE	20.261
LC1021006	post-wave	FALSE	21.997
LC1021272	post-wave	FALSE	23.969
LC1023977	post-wave	FALSE	20.642
LC1023990	post-wave	FALSE	21.522
LC1024008	post-wave	FALSE	19.035
LC1024140	post-wave	FALSE	23.35
LC1024293	post-wave	FALSE	19.658
LC1025576	post-wave	FALSE	21.887
LC1025372	post-wave	FALSE	21.346
LC1027301	post-wave	FALSE	19.139
LC1027654	post-wave	FALSE	23.408
LC1027669	post-wave	FALSE	21.306
LC1027919	post-wave	FALSE	19.997
LC1027862	post-wave	FALSE	17.983
LC1028008	post-wave	FALSE	21.189
LC1026220	post-wave	FALSE	21.235
LC1026642	post-wave	FALSE	21.814
LC1026044	post-wave	FALSE	22.298
LC1026515	post-wave	FALSE	20.258
LC1026473	post-wave	FALSE	22.172
LC1030698	post-wave	FALSE	19.649
LC1030679	post-wave	FALSE	26.429
LC1030967	post-wave	FALSE	22.872
LC1030550	post-wave	FALSE	18.762
LC1030525	post-wave	FALSE	16.994
LC1030909	post-wave	FALSE	20.584
LC1031872	post-wave	FALSE	19.693
LC1032158	post-wave	FALSE	26.147
LC1032381	post-wave	FALSE	17.123
LC1032264	post-wave	FALSE	17.85
LC1032347	post-wave	FALSE	21.901
LC1032512	post-wave	FALSE	22.708
LC1032344	post-wave	FALSE	21.55
LC1032283	post-wave	FALSE	19.047
LC1032409	post-wave	FALSE	18.477
LC1032335	post-wave	FALSE	20.568
LC1031940	post-wave	FALSE	19.73
LC1031764	post-wave	FALSE	18.591
LC1032473	post-wave	FALSE	18.032
LC1034603	post-wave	FALSE	25.083
LC1034556	post-wave	FALSE	29.812
LC1034128	post-wave	FALSE	20.828
LC1034095	post-wave	FALSE	19.553
LC1034151	post-wave	FALSE	19.741
LC1034336	post-wave	FALSE	19.425
LC1034402	post-wave	FALSE	19.338
LC1034122	post-wave	FALSE	21.304
LC1034326	post-wave	FALSE	18.461
LC1034677	post-wave	FALSE	21.253
LC1034176	post-wave	FALSE	19.047
LC1034799	post-wave	FALSE	20.226
LC1036306	post-wave	FALSE	24.656
LC1036277	post-wave	FALSE	23.916
LC1036063	post-wave	FALSE	21.902
LC1035845	post-wave	FALSE	21.53
LC1035783	post-wave	FALSE	19.783
LC1037287	post-wave	FALSE	16.801
LC1037519	post-wave	FALSE	20.727
LC1037373	post-wave	FALSE	22.76
LC1037323	post-wave	FALSE	21.166
LC1037703	post-wave	FALSE	20.999
LC1038027	post-wave	FALSE	24.154
LC1038012	post-wave	FALSE	29.354
LC1038023	post-wave	FALSE	24.097
LC1040207	post-wave	FALSE	23.744
LC1040176	post-wave	FALSE	23.095
LC1039874	post-wave	FALSE	20.494
LC1039908	post-wave	FALSE	19.141
LC1039910	post-wave	FALSE	23.294
LC1039951	post-wave	FALSE	17.679
LC1040095	post-wave	FALSE	23.641
LC1039977	post-wave	FALSE	18.435
LC1041263	post-wave	FALSE	19.971
LC1041506	post-wave	FALSE	22.616
LC1041148	post-wave	FALSE	21.921
LC1041189	post-wave	FALSE	20.313
LC1041388	post-wave	FALSE	23.19
LC1041040	post-wave	FALSE	22.047
LC1041203	post-wave	FALSE	18.594
LC1042164	post-wave	FALSE	21.903
LC1042270	post-wave	FALSE	23.553
LC1042142	post-wave	FALSE	20.681
LC1042288	post-wave	FALSE	18.314
LC1042498	post-wave	FALSE	16.574
LC1042347	post-wave	FALSE	23.313
LC1042101	post-wave	FALSE	23.422
LC1042060	post-wave	FALSE	19.346
LC1042063	post-wave	FALSE	20.684
LC1043334	post-wave	FALSE	16.123
LC1043344	post-wave	FALSE	23.32
LC1043357	post-wave	FALSE	27.029
LC1043234	post-wave	FALSE	25.332
LC1043199	post-wave	FALSE	22.409
LC1043339	post-wave	FALSE	17.585
LC1043276	post-wave	FALSE	20.01
LC1043266	post-wave	FALSE	18.609
LC1043440	post-wave	FALSE	18.307
LC1043867	post-wave	FALSE	19.125
LC1043842	post-wave	FALSE	21.967
LC1043788	post-wave	FALSE	22.402
LC1043507	post-wave	FALSE	21.947
LC1043524	post-wave	FALSE	20.665
LC1043558	post-wave	FALSE	20.538
LC1043567	post-wave	FALSE	21.124
LC1043579	post-wave	FALSE	20.631
LC1043582	post-wave	FALSE	19.178
LC1044357	post-wave	FALSE	19.263
LC1044237	post-wave	FALSE	23.223
LC1044068	post-wave	FALSE	25.893
LC1044071	post-wave	FALSE	20.885
LC1044327	post-wave	FALSE	19.013
LC1044283	post-wave	FALSE	19.424
LC1044212	post-wave	FALSE	24.212
LC1044129	post-wave	FALSE	22.494
LC1044215	post-wave	FALSE	23.591
LC1044214	post-wave	FALSE	25.069
LC1044093	post-wave	FALSE	19.054
LC0098991	pre-wave	FALSE	19.393
LC0099000	pre-wave	FALSE	18.752
LC0099363	pre-wave	FALSE	20.812
LC0099401	pre-wave	FALSE	23.073
LC0099258	pre-wave	FALSE	21.128
LC0099392	pre-wave	FALSE	22.6
LC0099330	pre-wave	FALSE	18.757
LC0099508	pre-wave	FALSE	22.22
LC0099575	pre-wave	FALSE	21.541
LC0099300	pre-wave	FALSE	19.678
LC0099399	pre-wave	FALSE	20.288
LC0099426	pre-wave	FALSE	22.96
LC0099617	pre-wave	FALSE	20.445
LC0099616	pre-wave	FALSE	19.938
LC0099558	pre-wave	FALSE	20.459
LC0099383	pre-wave	FALSE	19.993
LC0099298	pre-wave	FALSE	22.273
LC0099650	pre-wave	FALSE	22.177
LC0099266	pre-wave	FALSE	19.943
LC0099529	pre-wave	FALSE	20.707
LC0099215	pre-wave	FALSE	20.473
LC0099195	pre-wave	FALSE	21.577
LC0099356	pre-wave	FALSE	22.293
LC0099163	pre-wave	FALSE	21.361
LC0099955	pre-wave	FALSE	20.496
LC0099751	pre-wave	FALSE	21.604
LC0099906	pre-wave	FALSE	21.522
LC0100107	pre-wave	FALSE	21.097
LC0100242	pre-wave	FALSE	20.99
LC0100408	pre-wave	FALSE	19.033
LC0099998	pre-wave	FALSE	19.93
LC0099984	pre-wave	FALSE	19.321
LC0104468	pre-wave	FALSE	21.112
LC0104467	pre-wave	FALSE	19.983
LC0104415	pre-wave	FALSE	19.084
LC0104486	pre-wave	FALSE	19.221
LC0104483	pre-wave	FALSE	19.261
LC0104449	pre-wave	FALSE	18.802
LC0104420	pre-wave	FALSE	20.785
LC0104386	pre-wave	FALSE	18.645
LC0104393	pre-wave	FALSE	19.988
LC0104349	pre-wave	FALSE	21.846
LC0104382	pre-wave	FALSE	22.039
LC0104390	pre-wave	FALSE	19.529
LC0134257	pre-wave	FALSE	20.287
LC0134416	pre-wave	FALSE	19.831
LC0134383	pre-wave	FALSE	20.373
LC0134208	pre-wave	FALSE	23.019
LC0134418	pre-wave	FALSE	16.904
LC0134408	pre-wave	FALSE	19.546
LC0134196	pre-wave	FALSE	22.404
LC0134439	pre-wave	FALSE	18.668
LC0134380	pre-wave	FALSE	20.019
LC0134212	pre-wave	FALSE	20.78
LC0134293	pre-wave	FALSE	20.101
LC0122659	pre-wave	FALSE	18.266
LC0122821	pre-wave	FALSE	19.055
LC0122811	pre-wave	FALSE	19.645
LC0122723	pre-wave	FALSE	20.975
LC0123059	pre-wave	FALSE	19.102
LC0122512	pre-wave	FALSE	21.765
LC0122668	pre-wave	FALSE	21.019
LC0122580	pre-wave	FALSE	18.607
LC0123136	pre-wave	FALSE	20.418
LC0123137	pre-wave	FALSE	20.808
LC0122557	pre-wave	FALSE	21.328
LC0122565	pre-wave	FALSE	20.483
LC0122933	pre-wave	FALSE	21.435
LC0123945	pre-wave	FALSE	20.521
LC0123573	pre-wave	FALSE	19.903
LC0123374	pre-wave	FALSE	21.767
LC0123808	pre-wave	FALSE	21.741
LC0123817	pre-wave	FALSE	22.388
LC0123318	pre-wave	FALSE	17.372
LC0123319	pre-wave	FALSE	19.608
LC0123819	pre-wave	FALSE	23.086
LC0123317	pre-wave	FALSE	18.86
LC0123294	pre-wave	FALSE	21.113
LC0123277	pre-wave	FALSE	19.19
LC0123532	pre-wave	FALSE	19.802
LC0123281	pre-wave	FALSE	21.226
LC0123239	pre-wave	FALSE	19.788
LC0123305	pre-wave	FALSE	21.559
LC0123468	pre-wave	FALSE	18.005
LC0123470	pre-wave	FALSE	21.545
LC0123699	pre-wave	FALSE	20.775
LC0123611	pre-wave	FALSE	17.993
LC0123635	pre-wave	FALSE	18.902
LC0123745	pre-wave	FALSE	21.681
LC0138344	pre-wave	FALSE	20.646
LC0138568	pre-wave	FALSE	20.581
LC0138562	pre-wave	FALSE	20.359
LC0138200	pre-wave	FALSE	21.809
LC0139157	pre-wave	FALSE	22.664
LC0138989	pre-wave	FALSE	19.252
LC0139304	pre-wave	FALSE	19.702
LC0138991	pre-wave	FALSE	19.197
LC0139388	pre-wave	FALSE	23.179
LC0139421	pre-wave	FALSE	20.362
LC0139170	pre-wave	FALSE	21.329
LC0138886	pre-wave	FALSE	20.656
LC0138994	pre-wave	FALSE	22.837
LC0138931	pre-wave	FALSE	22.768
LC0138912	pre-wave	FALSE	23.474
LC0138729	pre-wave	FALSE	20.12
LC0138689	pre-wave	FALSE	19.515
LC0138914	pre-wave	FALSE	21.244
LC0138676	pre-wave	FALSE	22.375
LC0138873	pre-wave	FALSE	21.237
LC0138808	pre-wave	FALSE	21.473
LC0138743	pre-wave	FALSE	22.424
LC0138734	pre-wave	FALSE	20.321
LC0139018	pre-wave	FALSE	27.803
LC0139006	pre-wave	FALSE	21.027
LC0139625	pre-wave	FALSE	19.899
LC0139580	pre-wave	FALSE	19.93
LC0139575	pre-wave	FALSE	21.134
LC0139562	pre-wave	FALSE	21.018
LC0140009	pre-wave	FALSE	22.108
LC0139777	pre-wave	FALSE	20.337
LC0140055	pre-wave	FALSE	18.714
LC0139878	pre-wave	FALSE	18.047
LC0139879	pre-wave	FALSE	18.047
LC0140037	pre-wave	FALSE	21.595
LC0139909	pre-wave	FALSE	20.992
LC0140029	pre-wave	TRUE	22.04
LC0140021	pre-wave	FALSE	21.248
LC0139665	pre-wave	FALSE	20.254
LC0139656	pre-wave	FALSE	22.696
LC0139710	pre-wave	FALSE	21.046
LC0139728	pre-wave	FALSE	19.604
LC0139963	pre-wave	FALSE	21.287
LC0139997	pre-wave	FALSE	20.385
LC0140140	pre-wave	FALSE	22.57
LC0140107	pre-wave	FALSE	23.641
LC0140072	pre-wave	FALSE	18.866
LC0140093	pre-wave	FALSE	23.643
LC0139648	pre-wave	FALSE	23.095
LC0150325	pre-wave	FALSE	19.033
LC0150319	pre-wave	FALSE	19.042
LC0150309	pre-wave	FALSE	20.248
LC0150723	pre-wave	FALSE	17.807
LC0150709	pre-wave	FALSE	22.775
LC0150693	pre-wave	FALSE	21.783
LC0150694	pre-wave	FALSE	21.873
LC0150685	pre-wave	FALSE	22.098
LC0150661	pre-wave	FALSE	21.549
LC0150641	pre-wave	FALSE	18.911
LC0150644	pre-wave	FALSE	22.758
LC0150437	pre-wave	FALSE	22.224
LC0150608	pre-wave	FALSE	19.841
LC0150609	pre-wave	FALSE	21.867
LC0150634	pre-wave	FALSE	21.098
LC0150598	pre-wave	FALSE	19.21
LC0150528	pre-wave	FALSE	21.483
LC0150620	pre-wave	FALSE	20.213
LC0150950	pre-wave	FALSE	18.226
LC0150442	pre-wave	FALSE	19.949
LC0150800	pre-wave	FALSE	20.417
LC0150930	pre-wave	FALSE	19.79
LC0150888	pre-wave	FALSE	21.797
LC0150931	pre-wave	FALSE	21.797
LC0150953	pre-wave	FALSE	18.838
LC0150556	pre-wave	FALSE	18.593
LC0150559	pre-wave	FALSE	22.08
LC0151338	pre-wave	FALSE	20.284
LC0151730	pre-wave	FALSE	20.132
LC0151666	pre-wave	FALSE	23.386
LC0151657	pre-wave	FALSE	19.491
LC0151305	pre-wave	FALSE	23.064
LC0151446	pre-wave	TRUE	19.438
LC0151375	pre-wave	FALSE	19.959
LC0151626	pre-wave	FALSE	19.971
LC0151155	pre-wave	FALSE	21.371
LC0151365	pre-wave	FALSE	21.311
LC0151281	pre-wave	FALSE	20.118
LC0151530	pre-wave	FALSE	22.591
LC0151647	pre-wave	FALSE	18.88
LC0151558	pre-wave	FALSE	20.225
LC0152382	pre-wave	FALSE	19.877
LC0152404	pre-wave	FALSE	21.252
LC0152004	pre-wave	FALSE	20.734
LC0152320	pre-wave	FALSE	21.006
LC0152357	pre-wave	FALSE	20.869
LC0152383	pre-wave	FALSE	19.248
LC0152257	pre-wave	FALSE	21.296
LC0152250	pre-wave	FALSE	22.553
LC0152268	pre-wave	FALSE	19.856
LC0152591	pre-wave	FALSE	23.895
LC0154736	pre-wave	FALSE	21.759
LC0154621	pre-wave	FALSE	19.965
LC0154856	pre-wave	FALSE	20.947
LC0154868	pre-wave	FALSE	20.276
LC0154750	pre-wave	FALSE	18.154
LC0154555	pre-wave	FALSE	20.595
LC0154676	pre-wave	FALSE	19.418
LC0154672	pre-wave	FALSE	20.8
LC0154580	pre-wave	FALSE	19.172
LC0154609	pre-wave	FALSE	20.057
LC0154539	pre-wave	FALSE	19.768
LC0154983	pre-wave	FALSE	20.216
LC0154984	pre-wave	FALSE	20.678
LC0154993	pre-wave	FALSE	19.382
LC0155000	pre-wave	FALSE	20.506
LC0155211	pre-wave	FALSE	19.955
LC0155502	pre-wave	FALSE	18.978
LC0155702	pre-wave	FALSE	21.046
LC0155676	pre-wave	FALSE	22.118
LC0155496	pre-wave	FALSE	18.361
LC0155705	pre-wave	FALSE	20.361
LC0155940	pre-wave	FALSE	19.349
LC0155681	pre-wave	FALSE	22.723
LC0155805	pre-wave	FALSE	22.049
LC0155899	pre-wave	FALSE	20.236
LC0155630	pre-wave	FALSE	18.492
LC0156253	pre-wave	FALSE	20.525
LC0156129	pre-wave	FALSE	21.501
LC0156684	pre-wave	FALSE	20.805
LC0156592	pre-wave	FALSE	19.175
LC0156634	pre-wave	FALSE	22.242
LC0163630	pre-wave	FALSE	22.617
LC0163729	pre-wave	FALSE	22.562
LC0174613	pre-wave	FALSE	21.771
LC0174869	pre-wave	FALSE	18.062
LC0174566	pre-wave	FALSE	19.76
LC0174581	pre-wave	FALSE	19.056
LC0174157	pre-wave	FALSE	21.155
LC0174562	pre-wave	FALSE	17.282
LC0174858	pre-wave	FALSE	22.652
LC0174857	pre-wave	FALSE	21.818
LC0174672	pre-wave	FALSE	20.64
LC0174801	pre-wave	FALSE	19.931
LC0174748	pre-wave	FALSE	19.127
LC0174799	pre-wave	FALSE	20.136
LC0174735	pre-wave	FALSE	23.178
LC0174477	pre-wave	FALSE	22.203
LC0174449	pre-wave	FALSE	22.829
LC0174206	pre-wave	FALSE	20.983
LC0174448	pre-wave	FALSE	22.625
LC0174293	pre-wave	FALSE	20.693
LC0174462	pre-wave	FALSE	22.004
LC0174267	pre-wave	FALSE	19.78
LC0174252	pre-wave	FALSE	20.189
LC0174282	pre-wave	FALSE	21.916
LC0174362	pre-wave	FALSE	22.399
LC0174341	pre-wave	FALSE	22.193
LC0174342	pre-wave	FALSE	22.2
LC0174186	pre-wave	FALSE	21.49
LC0175179	pre-wave	FALSE	20.958
LC0174917	pre-wave	FALSE	20.798
LC0174990	pre-wave	FALSE	17.959
LC0175020	pre-wave	FALSE	20.052
LC0175140	pre-wave	FALSE	20.731
LC0175161	pre-wave	FALSE	21.922
LC0174925	pre-wave	FALSE	22.921
LC0175490	pre-wave	FALSE	23.364
LC0175537	pre-wave	FALSE	20.51
LC0175985	pre-wave	FALSE	18.677
LC0175680	pre-wave	FALSE	21.735
LC0175789	pre-wave	FALSE	19.992
LC0175798	pre-wave	FALSE	21.844
LC0175466	pre-wave	FALSE	21.86
LC0176785	pre-wave	FALSE	21.627
LC0176408	pre-wave	FALSE	22.481
LC0176399	pre-wave	FALSE	22.123
LC0176069	pre-wave	FALSE	21.824
LC0183810	pre-wave	FALSE	20.795
LC0184085	pre-wave	FALSE	19.704
LC0183980	pre-wave	FALSE	20.753
LC0183780	pre-wave	FALSE	23.193
LC0184132	pre-wave	FALSE	22.726
LC0184137	pre-wave	FALSE	22.476
LC0184095	pre-wave	FALSE	20.894
LC0184046	pre-wave	FALSE	24.875
LC0184156	pre-wave	FALSE	22.325
LC0183919	pre-wave	FALSE	23.496
LC0184108	pre-wave	FALSE	22.783
LC0184047	pre-wave	FALSE	21.974
LC0183916	pre-wave	FALSE	22.506
LC0183660	pre-wave	FALSE	21.886
LC0183571	pre-wave	FALSE	20.941
LC0183877	pre-wave	FALSE	19.771
LC0183790	pre-wave	FALSE	21.712
LC0183568	pre-wave	FALSE	22.387
LC0183691	pre-wave	FALSE	22.195
LC0186362	pre-wave	FALSE	23.114
LC0186440	pre-wave	FALSE	23.673
LC0186704	pre-wave	FALSE	20.243
LC0186714	pre-wave	FALSE	21.845
LC0186323	pre-wave	FALSE	22.34
LC0186449	pre-wave	FALSE	21.776
LC0186407	pre-wave	FALSE	20.363
LC0186935	pre-wave	FALSE	18.713
LC0187034	pre-wave	FALSE	19.453
LC0186731	pre-wave	FALSE	19.307
LC0186477	pre-wave	FALSE	23.151
LC0187019	pre-wave	FALSE	20.63
LC0187031	pre-wave	FALSE	19.02
LC0186864	pre-wave	FALSE	17.463
LC0186920	pre-wave	FALSE	20.003
LC0190628	pre-wave	FALSE	20.351
LC0190635	pre-wave	FALSE	20.147
LC0190764	pre-wave	FALSE	19.899
LC0190739	pre-wave	FALSE	17.501
LC0190546	pre-wave	FALSE	20.33
LC0190722	pre-wave	FALSE	21.833
LC0190386	pre-wave	FALSE	22.054
LC0190376	pre-wave	FALSE	23.722
LC0190598	pre-wave	FALSE	21.839
LC0190519	pre-wave	FALSE	20.982
LC0190503	pre-wave	FALSE	21.322
LC0190591	pre-wave	FALSE	21.209
LC0190351	pre-wave	FALSE	21.992
LC0190247	pre-wave	FALSE	21.826
LC0190332	pre-wave	FALSE	16.946
LC0190226	pre-wave	FALSE	21.409
LC0187229	pre-wave	FALSE	21.894
LC0187645	pre-wave	FALSE	21.288
LC0187411	pre-wave	FALSE	21.794
LC0187466	pre-wave	FALSE	20.47
LC0187263	pre-wave	FALSE	20.354
LC0187205	pre-wave	FALSE	19.954
LC0187218	pre-wave	FALSE	19.805
LC0187289	pre-wave	FALSE	18.408
LC0187160	pre-wave	FALSE	21.188
LC0187240	pre-wave	FALSE	17.674
LC0187311	pre-wave	FALSE	18.112
LC0187772	pre-wave	FALSE	19.877
LC0187769	pre-wave	FALSE	21.432
LC0187763	pre-wave	FALSE	22.534
LC0187516	pre-wave	FALSE	19.955
LC0187495	pre-wave	FALSE	18.576
LC0205499	pre-wave	FALSE	22.041
LC0205493	pre-wave	FALSE	18.173
LC0205713	pre-wave	FALSE	20.287
LC0205830	pre-wave	FALSE	23.039
LC0205336	pre-wave	FALSE	24.162
LC0205947	pre-wave	FALSE	19.647
LC0205907	pre-wave	FALSE	22.426
LC0205675	pre-wave	FALSE	18.891
LC0205812	pre-wave	FALSE	18.182
LC0205829	pre-wave	FALSE	21.176
LC0205702	pre-wave	FALSE	19.324
LC0194319	pre-wave	FALSE	18.75
LC0193899	pre-wave	FALSE	19.055
LC0193735	pre-wave	FALSE	20.128
LC0193700	pre-wave	FALSE	23.828
LC0194206	pre-wave	FALSE	20.419
LC0194178	pre-wave	FALSE	20.21
LC0194166	pre-wave	FALSE	22.95
LC0194063	pre-wave	FALSE	19.901
LC0194180	pre-wave	FALSE	21.781
LC0194208	pre-wave	FALSE	19.613
LC0194084	pre-wave	FALSE	16.426
LC0193873	pre-wave	FALSE	18.942
LC0193840	pre-wave	FALSE	19.995
LC0194360	pre-wave	FALSE	19.716
LC0193846	pre-wave	FALSE	20.755
LC0193667	pre-wave	FALSE	16.575
LC0194669	pre-wave	FALSE	19.594
LC0194708	pre-wave	FALSE	21.005
LC0194685	pre-wave	FALSE	20.529
LC0194613	pre-wave	FALSE	19.417
LC0194546	pre-wave	FALSE	21.751
LC0194414	pre-wave	FALSE	19.88
LC0194432	pre-wave	FALSE	18.689
LC0194436	pre-wave	FALSE	19.916
LC0194444	pre-wave	FALSE	21.588
LC0194435	pre-wave	FALSE	19.735
LC0194900	pre-wave	FALSE	20.065
LC0194974	pre-wave	FALSE	19.53
LC0195136	pre-wave	FALSE	20.958
LC0194825	pre-wave	FALSE	19.316
LC0194784	pre-wave	FALSE	21.812
LC0194943	pre-wave	FALSE	18.781
LC0194798	pre-wave	FALSE	18.46
LC0195086	pre-wave	FALSE	21.318
LC0097102	pre-wave	FALSE	20.48
LC0097261	pre-wave	FALSE	19.626
LC0101243	pre-wave	FALSE	21.021
LC0101583	pre-wave	FALSE	21.078
LC0101813	pre-wave	FALSE	21.346
LC0101489	pre-wave	FALSE	19.29
LC0101867	pre-wave	FALSE	20.258
LC0101856	pre-wave	FALSE	19.063
LC0101250	pre-wave	FALSE	20.454
LC0101459	pre-wave	FALSE	19.45
LC0102010	pre-wave	FALSE	21.58
LC0102007	pre-wave	FALSE	23.047
LC0102166	pre-wave	FALSE	21.358
LC0102240	pre-wave	FALSE	19.738
LC0102378	pre-wave	FALSE	21.303
LC0102348	pre-wave	FALSE	19.03
LC0102475	pre-wave	FALSE	19.75
LC0102516	pre-wave	FALSE	18.704
LC0102177	pre-wave	FALSE	19.629
LC0101881	pre-wave	FALSE	20.21
LC0102071	pre-wave	FALSE	19.183
LC0105072	pre-wave	FALSE	22.552
LC0105200	pre-wave	FALSE	18.85
LC0104867	pre-wave	FALSE	21.228
LC0104795	pre-wave	FALSE	21.911
LC0105192	pre-wave	FALSE	20.747
LC0105201	pre-wave	FALSE	18.882
LC0105100	pre-wave	FALSE	20.302
LC0104713	pre-wave	FALSE	16.691
LC0104834	pre-wave	FALSE	18.768
LC0105005	pre-wave	FALSE	21.024
LC0104845	pre-wave	FALSE	17.433
LC0126330	pre-wave	FALSE	21.973
LC0126625	pre-wave	FALSE	21.22
LC0126243	pre-wave	FALSE	20.374
LC0126618	pre-wave	FALSE	19.034
LC0126631	pre-wave	FALSE	20.135
LC0126190	pre-wave	FALSE	20.068
LC0126411	pre-wave	FALSE	20.099
LC0126559	pre-wave	FALSE	20.586
LC0126251	pre-wave	FALSE	20.961
LC0126447	pre-wave	FALSE	20.707
LC0126511	pre-wave	FALSE	20.496
LC0126114	pre-wave	FALSE	21.389
LC0126581	pre-wave	FALSE	19.848
LC0126273	pre-wave	FALSE	22.641
LC0126732	pre-wave	FALSE	21.752
LC0127273	pre-wave	FALSE	21.891
LC0126926	pre-wave	FALSE	19.9
LC0127179	pre-wave	FALSE	21.201
LC0126912	pre-wave	FALSE	20.576
LC0126958	pre-wave	FALSE	20.958
LC0127178	pre-wave	FALSE	21.417
LC0127546	pre-wave	FALSE	21.403
LC0127426	pre-wave	FALSE	19.426
LC0127393	pre-wave	FALSE	18.9
LC0127610	pre-wave	FALSE	16.759
LC0127807	pre-wave	FALSE	21.291
LC0127668	pre-wave	FALSE	18.505
LC0127680	pre-wave	FALSE	22.699
LC0127619	pre-wave	FALSE	19.939
LC0127658	pre-wave	FALSE	20.813
LC0127938	pre-wave	FALSE	19.003
LC0128171	pre-wave	FALSE	17.23
LC0128151	pre-wave	FALSE	19.706
LC0128189	pre-wave	FALSE	20.758
LC0128266	pre-wave	FALSE	20.122
LC0128179	pre-wave	FALSE	16.14
LC0128058	pre-wave	FALSE	19.455
LC0128009	pre-wave	FALSE	21.384
LC0128156	pre-wave	FALSE	19.748
LC0130614	pre-wave	FALSE	19.805
LC0130091	pre-wave	FALSE	23.122
LC0130610	pre-wave	FALSE	19.929
LC0130601	pre-wave	FALSE	21.532
LC0130451	pre-wave	FALSE	19.787
LC0130463	pre-wave	FALSE	17.646
LC0129953	pre-wave	FALSE	21.4
LC0130014	pre-wave	FALSE	21.799
LC0129931	pre-wave	FALSE	22.565
LC0129933	pre-wave	FALSE	14.617
LC0130458	pre-wave	FALSE	16.483
LC0130099	pre-wave	FALSE	20.664
LC0129996	pre-wave	FALSE	21.61
LC0143915	pre-wave	FALSE	20.628
LC0144211	pre-wave	FALSE	23.106
LC0143707	pre-wave	FALSE	21.746
LC0143930	pre-wave	FALSE	20.199
LC0143635	pre-wave	FALSE	21.676
LC0143774	pre-wave	FALSE	20.796
LC0143851	pre-wave	FALSE	23.511
LC0144073	pre-wave	FALSE	19.358
LC0143981	pre-wave	FALSE	21.24
LC0143870	pre-wave	FALSE	20.214
LC0143733	pre-wave	FALSE	23.169
LC0146734	pre-wave	FALSE	19.745
LC0144835	pre-wave	FALSE	22.029
LC0144907	pre-wave	FALSE	19.605
LC0144526	pre-wave	FALSE	19.481
LC0144429	pre-wave	FALSE	21.706
LC0144845	pre-wave	FALSE	20.269
LC0144885	pre-wave	FALSE	17.811
LC0152813	pre-wave	FALSE	22.012
LC0152634	pre-wave	FALSE	20.718
LC0153240	pre-wave	FALSE	19.108
LC0153207	pre-wave	FALSE	17.652
LC0153282	pre-wave	FALSE	18.148
LC0152746	pre-wave	FALSE	23.268
LC0152986	pre-wave	FALSE	21.545
LC0152983	pre-wave	FALSE	20.191
LC0153314	pre-wave	FALSE	20.562
LC0152623	pre-wave	FALSE	20.09
LC0152913	pre-wave	FALSE	21.398
LC0152611	pre-wave	FALSE	21.548
LC0152618	pre-wave	FALSE	20.986
LC0153372	pre-wave	FALSE	20.755
LC0153089	pre-wave	FALSE	21.986
LC0153169	pre-wave	FALSE	18.51
LC0153343	pre-wave	FALSE	20.332
LC0149356	pre-wave	FALSE	19.671
LC0148786	pre-wave	FALSE	22.461
LC0148882	pre-wave	FALSE	19.854
LC0148921	pre-wave	FALSE	17.51
LC0149256	pre-wave	FALSE	21.138
LC0159634	pre-wave	FALSE	17.994
LC0159162	pre-wave	FALSE	20.408
LC0153644	pre-wave	FALSE	18.18
LC0153612	pre-wave	FALSE	16.91
LC0153386	pre-wave	FALSE	19.626
LC0153420	pre-wave	FALSE	21.797
LC0153779	pre-wave	FALSE	24.78
LC0153610	pre-wave	FALSE	19.465
LC0153666	pre-wave	FALSE	19.862
LC0165578	pre-wave	FALSE	19.286
LC0166133	pre-wave	FALSE	20.757
LC0165645	pre-wave	FALSE	19.072
LC0165549	pre-wave	FALSE	21.331
LC0166123	pre-wave	FALSE	20.861
LC0166032	pre-wave	FALSE	21.969
LC0166070	pre-wave	FALSE	18.561
LC0166266	pre-wave	FALSE	21.322
LC0166104	pre-wave	FALSE	23.955
LC0166281	pre-wave	FALSE	20.13
LC0165977	pre-wave	FALSE	20.558
LC0165738	pre-wave	FALSE	20.627
LC0165721	pre-wave	FALSE	19.335
LC0165979	pre-wave	FALSE	19.733
LC0166592	pre-wave	FALSE	19.409
LC0166660	pre-wave	FALSE	19.941
LC0166661	pre-wave	FALSE	20.287
LC0166326	pre-wave	FALSE	15.064
LC0166972	pre-wave	FALSE	17.918
LC0166673	pre-wave	FALSE	17.967
LC0181634	pre-wave	FALSE	18.373
LC0181464	pre-wave	FALSE	21.474
LC0181517	pre-wave	FALSE	20.579
LC0181433	pre-wave	FALSE	21.857
LC0181519	pre-wave	FALSE	18.816
LC0181904	pre-wave	FALSE	20.817
LC0181911	pre-wave	FALSE	21.67
LC0181850	pre-wave	FALSE	20.835
LC0181403	pre-wave	FALSE	19.98
LC0181380	pre-wave	FALSE	21.419
LC0181638	pre-wave	FALSE	18.949
LC0181645	pre-wave	FALSE	18.817
LC0160240	pre-wave	TRUE	19.709
LC0160263	pre-wave	FALSE	17.246
LC0160266	pre-wave	FALSE	18.749
LC0160262	pre-wave	FALSE	16.388
LC0159890	pre-wave	FALSE	19.632
LC0160308	pre-wave	FALSE	17.701
LC0160135	pre-wave	FALSE	22.4
LC0160039	pre-wave	FALSE	16.275
LC0159929	pre-wave	FALSE	23.397
LC0159911	pre-wave	FALSE	18.26
LC0159858	pre-wave	FALSE	19.334
LC0169466	pre-wave	FALSE	17.611
LC0169849	pre-wave	FALSE	22.027
LC0169528	pre-wave	FALSE	20.458
LC0169489	pre-wave	FALSE	21.34
LC0169514	pre-wave	FALSE	19.444
LC0169556	pre-wave	FALSE	20.634
LC0169909	pre-wave	FALSE	22.173
LC0169906	pre-wave	FALSE	20.468
LC0169487	pre-wave	FALSE	18.744
LC0169923	pre-wave	FALSE	15.363
LC0170096	pre-wave	FALSE	19.95
LC0170042	pre-wave	FALSE	17.946
LC0170104	pre-wave	FALSE	19.167
LC0168442	pre-wave	FALSE	18.496
LC0167971	pre-wave	FALSE	23.169
LC0167947	pre-wave	FALSE	20.274
LC0168049	pre-wave	FALSE	17.513
LC0168546	pre-wave	FALSE	23.207
LC0168451	pre-wave	FALSE	20.853
LC0168433	pre-wave	FALSE	21.839
LC0168430	pre-wave	FALSE	19.882
LC0168321	pre-wave	FALSE	17.525
LC0167959	pre-wave	FALSE	23.874
LC0168225	pre-wave	FALSE	22.235
LC0168313	pre-wave	FALSE	21.725
LC0168511	pre-wave	FALSE	20.902
LC0168507	pre-wave	FALSE	18.973
LC0168196	pre-wave	FALSE	18.779
LC0168297	pre-wave	FALSE	16.646
LC0168291	pre-wave	FALSE	21.573
LC0172730	pre-wave	FALSE	19.981
LC0172699	pre-wave	FALSE	21.653
LC0173022	pre-wave	FALSE	20.07
LC0172652	pre-wave	FALSE	19.33
LC0172653	pre-wave	FALSE	21.698
LC0173198	pre-wave	FALSE	19.308
LC0172947	pre-wave	FALSE	22.829
LC0173166	pre-wave	FALSE	20.817
LC0172879	pre-wave	FALSE	18.564
LC0172753	pre-wave	FALSE	18.229
LC0172995	pre-wave	FALSE	21.282
LC0172612	pre-wave	FALSE	19.682
LC0172941	pre-wave	FALSE	20.098
LC0172788	pre-wave	FALSE	20.714
LC0180711	pre-wave	FALSE	20.318
LC0180902	pre-wave	FALSE	19.693
LC0180657	pre-wave	FALSE	18.835
LC0182417	pre-wave	FALSE	22.152
LC0182494	pre-wave	FALSE	20.871
LC0182388	pre-wave	FALSE	20.275
LC0182406	pre-wave	FALSE	22.088
LC0181950	pre-wave	FALSE	19.295
LC0182280	pre-wave	FALSE	17.72
LC0182023	pre-wave	FALSE	20.959
LC0182014	pre-wave	FALSE	21.009
LC0182328	pre-wave	FALSE	20.351
LC0182191	pre-wave	FALSE	20.326
LC0182219	pre-wave	FALSE	20.306
LC0182277	pre-wave	FALSE	20.097
LC0184976	pre-wave	FALSE	20.377
LC0185426	pre-wave	FALSE	21.327
LC0185104	pre-wave	FALSE	21.651
LC0185058	pre-wave	FALSE	20.149
LC0184992	pre-wave	FALSE	20.662
LC0185072	pre-wave	FALSE	17.079
LC0185261	pre-wave	FALSE	18.779
LC0185128	pre-wave	FALSE	18.782
LC0185269	pre-wave	FALSE	20.265
LC0185154	pre-wave	FALSE	21.783
LC0185317	pre-wave	FALSE	18.384
LC0185978	pre-wave	FALSE	20.441
LC0185925	pre-wave	FALSE	20.706
LC0185840	pre-wave	FALSE	17.333
LC0186119	pre-wave	FALSE	21.436
LC0185663	pre-wave	FALSE	21.539
LC0186143	pre-wave	FALSE	20.682
LC0191074	pre-wave	FALSE	20.378
LC0191094	pre-wave	FALSE	19.09
LC0191169	pre-wave	FALSE	19.763
LC0191429	pre-wave	FALSE	22.146
LC0191293	pre-wave	FALSE	22.225
LC0189496	pre-wave	FALSE	20.795
LC0189509	pre-wave	FALSE	19.176
LC0189613	pre-wave	FALSE	22.116
LC0189844	pre-wave	FALSE	19.538
LC0189839	pre-wave	FALSE	21.638
LC0189824	pre-wave	FALSE	18.462
LC0203602	pre-wave	FALSE	21.295
LC0204792	pre-wave	FALSE	22.668
LC0204973	pre-wave	FALSE	20.288
LC0204909	pre-wave	FALSE	22.039
LC0204919	pre-wave	FALSE	19.454
LC0204923	pre-wave	FALSE	20.671
LC0204751	pre-wave	FALSE	19.108
LC0205013	pre-wave	FALSE	21.721
LC0205009	pre-wave	FALSE	19.012
LC0204992	pre-wave	FALSE	20.825
LC0204969	pre-wave	FALSE	21.319
LC0204979	pre-wave	FALSE	22.272
LC0204829	pre-wave	FALSE	21.082
LC0204996	pre-wave	FALSE	22.167
LC0204821	pre-wave	FALSE	21.06
LC0204824	pre-wave	FALSE	22.244
LC0204631	pre-wave	FALSE	19.049
LC0204917	pre-wave	FALSE	21.584
LC0204915	pre-wave	FALSE	19.397
LC0205030	pre-wave	FALSE	20.8
LC0205185	pre-wave	FALSE	20.998
LC0205147	pre-wave	FALSE	23.079
LC0205160	pre-wave	FALSE	19.267
LC0204950	pre-wave	FALSE	22.906
LC0205199	pre-wave	FALSE	19.62
LC0209021	pre-wave	FALSE	19.148
LC0209308	pre-wave	FALSE	18.768
LC0209170	pre-wave	FALSE	19.392
LC0209165	pre-wave	FALSE	18.685
LC0209497	pre-wave	FALSE	21.166
LC0209537	pre-wave	FALSE	20.231
LC0209897	pre-wave	FALSE	21.311
LC0209743	pre-wave	FALSE	17.635
LC0210051	pre-wave	FALSE	17.835
LC0210152	pre-wave	FALSE	19.621
LC0210031	pre-wave	FALSE	19.231
LC0210179	pre-wave	FALSE	18.954
LC0210059	pre-wave	FALSE	22.324
LC0209730	pre-wave	FALSE	21.206
LC0209991	pre-wave	FALSE	18.5
LC0210223	pre-wave	FALSE	17.971
LC0210254	pre-wave	FALSE	20.139
LC0211012	pre-wave	FALSE	21.773
LC0211038	pre-wave	FALSE	19.754
LC0211053	pre-wave	FALSE	20.078
LC0210717	pre-wave	FALSE	21.45
LC0210885	pre-wave	FALSE	20.325
LC0210675	pre-wave	FALSE	22.711
LC0211098	pre-wave	FALSE	19.229
LC0210907	pre-wave	FALSE	21.319
LC0210575	pre-wave	FALSE	20.332
LC0211159	pre-wave	FALSE	22.331
LC0211160	pre-wave	FALSE	17.776
LC0211152	pre-wave	FALSE	20.767
LC0210912	pre-wave	FALSE	20.042
LC0211658	pre-wave	FALSE	20.22
LC0211627	pre-wave	FALSE	21.763
LC0211629	pre-wave	FALSE	19.051
LC0211950	pre-wave	FALSE	20.823
LC0211866	pre-wave	FALSE	23.286
LC0211966	pre-wave	FALSE	23.013
LC0211973	pre-wave	FALSE	23.311
LC0211762	pre-wave	FALSE	18.653
LC0211795	pre-wave	FALSE	22.955
LC0211988	pre-wave	FALSE	22.039
LC0211647	pre-wave	FALSE	19.45
LC0211671	pre-wave	FALSE	21.406
LC0211610	pre-wave	FALSE	22.127
LC0211699	pre-wave	FALSE	19.355
LC0211979	pre-wave	FALSE	21.981
LC0211444	pre-wave	FALSE	22.256
LC0211410	pre-wave	FALSE	20.461
LC0211299	pre-wave	FALSE	20.965
LC0212728	pre-wave	FALSE	20.268
LC0212626	pre-wave	FALSE	19.631
LC0212739	pre-wave	FALSE	18.225
LC0212111	pre-wave	FALSE	22.198
LC0212379	pre-wave	FALSE	22.567
LC0212687	pre-wave	FALSE	18.651
LC0212583	pre-wave	FALSE	23.099
LC0212672	pre-wave	FALSE	20.151
LC0212723	pre-wave	FALSE	22.512
LC0212587	pre-wave	FALSE	21.364
LC0212707	pre-wave	FALSE	22.388
LC0212752	pre-wave	FALSE	19.817
LC0212249	pre-wave	FALSE	21.242
LC0212115	pre-wave	FALSE	19.542
LC0212238	pre-wave	FALSE	20.793
LC0212234	pre-wave	FALSE	19.578
LC0212634	pre-wave	FALSE	17.774
LC0212268	pre-wave	FALSE	21.609
LC0222316	pre-wave	FALSE	21.601
LC0222303	pre-wave	FALSE	20.438
LC0222342	pre-wave	FALSE	21.849
LC0222376	pre-wave	FALSE	18.992
LC0222100	pre-wave	FALSE	21.307
LC0222049	pre-wave	FALSE	19.744
LC0222043	pre-wave	FALSE	18.083
LC0222103	pre-wave	FALSE	16.965
LC0222544	pre-wave	FALSE	20.509
LC0222559	pre-wave	FALSE	16.714
LC0222560	pre-wave	FALSE	20.142
LC0222541	pre-wave	FALSE	19.796
LC0222086	pre-wave	FALSE	21.34
LC0222527	pre-wave	FALSE	22.451
LC0222518	pre-wave	FALSE	20.847
LC0222516	pre-wave	FALSE	19.004
LC0222145	pre-wave	FALSE	18.06
LC0222110	pre-wave	FALSE	22.47
LC0222190	pre-wave	FALSE	23.192
LC0221883	pre-wave	FALSE	20.554
LC0221893	pre-wave	FALSE	17.199
LC0221984	pre-wave	FALSE	19.755
LC0221946	pre-wave	FALSE	23.327
LC0221987	pre-wave	FALSE	27.235
LC0221944	pre-wave	FALSE	22.817
LC0221968	pre-wave	FALSE	19.249
LC0219858	pre-wave	FALSE	17.915
LC0219855	pre-wave	FALSE	19.876
LC0219955	pre-wave	FALSE	19.328
LC0219963	pre-wave	FALSE	17.787
LC0219631	pre-wave	FALSE	21.3
LC0219873	pre-wave	FALSE	22.041
LC0219819	pre-wave	FALSE	21.984
LC0220216	pre-wave	FALSE	21.397
LC0220253	pre-wave	FALSE	21.178
LC0222624	pre-wave	FALSE	18.336
LC0222649	pre-wave	FALSE	19.73
LC0222585	pre-wave	FALSE	23.246
LC0222583	pre-wave	FALSE	19.783
LC0222638	pre-wave	FALSE	19.204
LC0222720	pre-wave	FALSE	20.929
LC0222694	pre-wave	FALSE	20.003
LC0223326	pre-wave	FALSE	19.804
LC0223276	pre-wave	FALSE	19.628
LC0223151	pre-wave	FALSE	21.091
LC0223046	pre-wave	FALSE	18.837
LC0223733	pre-wave	FALSE	21.749
LC0223620	pre-wave	FALSE	19.157
LC0223735	pre-wave	FALSE	20.635
LC0223917	pre-wave	FALSE	20.589
LC0223577	pre-wave	FALSE	22.214
LC0223993	pre-wave	FALSE	21.527
LC0223841	pre-wave	FALSE	17.722
LC0223424	pre-wave	FALSE	20.418
LC0223500	pre-wave	FALSE	20.113
LC0231158	pre-wave	FALSE	20.295
LC0230972	pre-wave	FALSE	18.113
LC0231252	pre-wave	FALSE	18.966
LC0231103	pre-wave	FALSE	20.515
LC0231140	pre-wave	FALSE	21.458
LC0231122	pre-wave	FALSE	20.636
LC0231535	pre-wave	FALSE	19.88
LC0230915	pre-wave	FALSE	20.948
LC0231066	pre-wave	FALSE	19.691
LC0231032	pre-wave	FALSE	21.448
LC0231339	pre-wave	FALSE	21.139
LC0231200	pre-wave	FALSE	22.545
LC0231499	pre-wave	FALSE	21.877
LC0231500	pre-wave	FALSE	22.146
LC0231183	pre-wave	FALSE	21.942
LC0231086	pre-wave	FALSE	22.1
LC0230882	pre-wave	FALSE	21.697
LC0231475	pre-wave	FALSE	17.29
LC0231504	pre-wave	FALSE	22.572
LC0230791	pre-wave	FALSE	23.445
LC0232258	pre-wave	FALSE	16.04
LC0232316	pre-wave	FALSE	15.506
LC0232264	pre-wave	FALSE	20.829
LC0232027	pre-wave	FALSE	19.807
LC0231941	pre-wave	FALSE	22.797
LC0231867	pre-wave	FALSE	21.578
LC0231832	pre-wave	FALSE	18.999
LC0231836	pre-wave	FALSE	21.441
LC0232049	pre-wave	FALSE	18.376
LC0232210	pre-wave	FALSE	25.04
LC0232153	pre-wave	FALSE	19.395
LC0232166	pre-wave	FALSE	16.952
LC0231773	pre-wave	FALSE	19.659
LC0231752	pre-wave	FALSE	21.611
LC0231765	pre-wave	FALSE	17.397
LC0232724	pre-wave	FALSE	19.469
LC0232622	pre-wave	FALSE	20.01
LC0232814	pre-wave	FALSE	19.476
LC0232849	pre-wave	FALSE	19.587
LC0232688	pre-wave	FALSE	18.013
LC0232859	pre-wave	FALSE	19.122
LC0232992	pre-wave	FALSE	21.298
LC0232818	pre-wave	FALSE	17.68
LC0232653	pre-wave	FALSE	20.664
LC0233080	pre-wave	FALSE	19.649
LC0233066	pre-wave	FALSE	18.321
LC0232681	pre-wave	FALSE	15.669
LC0232687	pre-wave	FALSE	22.926
LC0232865	pre-wave	FALSE	17.899
LC0233792	pre-wave	FALSE	22.551
LC0233420	pre-wave	FALSE	25.739
LC0233364	pre-wave	FALSE	19.275
LC0233429	pre-wave	FALSE	21.244
LC0233428	pre-wave	FALSE	20.814
LC0233426	pre-wave	FALSE	19.351
LC0233707	pre-wave	FALSE	20.233
LC0233728	pre-wave	FALSE	18.426
LC0248482	pre-wave	FALSE	18.545
LC0248130	pre-wave	FALSE	21.653
LC0248068	pre-wave	FALSE	17.228
LC0247853	pre-wave	FALSE	19.542
LC0248403	pre-wave	FALSE	15.847
LC0247893	pre-wave	FALSE	19.622
LC0247877	pre-wave	FALSE	20.904
LC0248064	pre-wave	FALSE	20.296
LC0248065	pre-wave	FALSE	20.354
LC0248169	pre-wave	FALSE	18.364
LC0248067	pre-wave	FALSE	19.304
LC0248375	pre-wave	FALSE	18.24
LC0248160	pre-wave	FALSE	20.316
LC0248537	pre-wave	FALSE	17.647
LC0249683	pre-wave	FALSE	17.207
LC0249408	pre-wave	FALSE	20.608
LC0249379	pre-wave	FALSE	19.233
LC0249376	pre-wave	FALSE	19.606
LC0249339	pre-wave	FALSE	21.503
LC0249665	pre-wave	FALSE	19.656
LC0249962	pre-wave	FALSE	19.123
LC0249744	pre-wave	FALSE	21.077
LC0249393	pre-wave	FALSE	21.876
LC0249850	pre-wave	FALSE	20.201
LC0250073	pre-wave	FALSE	19.657
LC0250034	pre-wave	FALSE	20.378
LC0250015	pre-wave	FALSE	21.871
LC0250018	pre-wave	FALSE	16.337
LC0249442	pre-wave	FALSE	18.376
LC0249473	pre-wave	FALSE	19.268
LC0249434	pre-wave	FALSE	15.497
LC0249793	pre-wave	FALSE	20.269
LC0249795	pre-wave	FALSE	20.295
LC0249785	pre-wave	FALSE	19.623
LC0251160	pre-wave	FALSE	21.651
LC0251157	pre-wave	FALSE	20.837
LC0251155	pre-wave	FALSE	17.326
LC0251217	pre-wave	FALSE	24.305
LC0251140	pre-wave	FALSE	21.328
LC0250880	pre-wave	FALSE	21.157
LC0250895	pre-wave	FALSE	19.674
LC0251174	pre-wave	FALSE	20.878
LC0251188	pre-wave	FALSE	20.204
LC0251104	pre-wave	FALSE	20.308
LC0250774	pre-wave	FALSE	18.736
LC0250179	pre-wave	FALSE	20.808
LC0250848	pre-wave	FALSE	21.212
LC0250119	pre-wave	FALSE	17.441
LC0250600	pre-wave	FALSE	19.045
LC0250844	pre-wave	FALSE	22.067
LC0250608	pre-wave	FALSE	21.616
LC0250703	pre-wave	FALSE	16.858
LC0250830	pre-wave	FALSE	20.946
LC0250668	pre-wave	FALSE	17.895
LC0250856	pre-wave	FALSE	22.021
LC0251665	pre-wave	FALSE	19.521
LC0251690	pre-wave	FALSE	19.762
LC0251647	pre-wave	FALSE	19.784
LC0251960	pre-wave	FALSE	20.994
LC0251936	pre-wave	FALSE	20.737
LC0252030	pre-wave	FALSE	19.756
LC0251744	pre-wave	FALSE	19.729
LC0252895	pre-wave	FALSE	21.874
LC0253056	pre-wave	FALSE	19.916
LC0265714	pre-wave	FALSE	22.318
LC0265691	pre-wave	FALSE	17.536
LC0265620	pre-wave	FALSE	20.811
LC0265669	pre-wave	FALSE	21.959
LC0265679	pre-wave	FALSE	18.925
LC0265483	pre-wave	FALSE	20.014
LC0265506	pre-wave	FALSE	19.55
LC0265444	pre-wave	FALSE	20.888
LC0265476	pre-wave	FALSE	20.766
LC0263399	pre-wave	FALSE	16.476
LC0263463	pre-wave	FALSE	19.232
LC0263097	pre-wave	FALSE	19.822
LC0263095	pre-wave	FALSE	20.58
LC0263486	pre-wave	FALSE	21.377
LC0263319	pre-wave	FALSE	20.299
LC0263467	pre-wave	FALSE	21.717
LC0263466	pre-wave	FALSE	19.406
LC0263477	pre-wave	FALSE	19.847
LC0263155	pre-wave	FALSE	20.943
LC0263162	pre-wave	FALSE	19.984
LC0263138	pre-wave	FALSE	20.15
LC0263171	pre-wave	FALSE	17.213
LC0263146	pre-wave	FALSE	20.766
LC0263731	pre-wave	FALSE	19.18
LC0263222	pre-wave	FALSE	20.595
LC0266463	pre-wave	FALSE	22.362
LC0266031	pre-wave	FALSE	19.119
LC0266675	pre-wave	FALSE	19.252
LC0266374	pre-wave	FALSE	21.352
LC0266754	pre-wave	FALSE	20.752
LC0266757	pre-wave	FALSE	18.385
LC0266039	pre-wave	FALSE	20.45
LC0266695	pre-wave	FALSE	21.524
LC0266331	pre-wave	FALSE	14.955
LC0266401	pre-wave	FALSE	17.429
LC0268220	pre-wave	FALSE	20.232
LC0268741	pre-wave	FALSE	21.82
LC0268109	pre-wave	FALSE	20.139
LC0268304	pre-wave	FALSE	19.398
LC0268185	pre-wave	FALSE	22.724
LC0268770	pre-wave	FALSE	17.72
LC0268795	pre-wave	TRUE	19.875
LC0268444	pre-wave	FALSE	19.553
LC0268688	pre-wave	FALSE	20.664
LC0268402	pre-wave	FALSE	18.174
LC0271196	pre-wave	FALSE	18.511
LC0271180	pre-wave	FALSE	16.048
LC0271205	pre-wave	FALSE	17.993
LC0271177	pre-wave	FALSE	19.463
LC0271256	pre-wave	FALSE	21.657
LC0271228	pre-wave	FALSE	21.119
LC0271419	pre-wave	FALSE	19.396
LC0271917	pre-wave	FALSE	21.074
LC0271891	pre-wave	FALSE	20.726
LC0271369	pre-wave	FALSE	20.436
LC0271694	pre-wave	FALSE	20.282
LC0269552	pre-wave	FALSE	22.697
LC0268953	pre-wave	FALSE	20.941
LC0269128	pre-wave	FALSE	21.895
LC0269117	pre-wave	FALSE	21.937
LC0268969	pre-wave	FALSE	20.008
LC0268971	pre-wave	FALSE	21.236
LC0268867	pre-wave	FALSE	20.745
LC0268870	pre-wave	FALSE	18.297
LC0269295	pre-wave	FALSE	19.439
LC0269436	pre-wave	FALSE	21.683
LC0269199	pre-wave	FALSE	18.314
LC0269198	pre-wave	FALSE	20.348
LC0268907	pre-wave	FALSE	18.87
LC0269520	pre-wave	FALSE	21.58
LC0269149	pre-wave	FALSE	21.745
LC0269512	pre-wave	FALSE	22.951
LC0269180	pre-wave	FALSE	22.163
LC0270336	pre-wave	FALSE	19.476
LC0270264	pre-wave	FALSE	20.702
LC0270326	pre-wave	FALSE	21.068
LC0270350	pre-wave	FALSE	20.959
LC0269821	pre-wave	FALSE	20.393
LC0269688	pre-wave	FALSE	21.495
LC0269700	pre-wave	FALSE	18.496
LC0269902	pre-wave	FALSE	19.118
LC0269904	pre-wave	FALSE	19.446
LC0271085	pre-wave	FALSE	15.854
LC0270996	pre-wave	FALSE	19.059
LC0271120	pre-wave	FALSE	23.507
LC0271142	pre-wave	FALSE	22.682
LC0271048	pre-wave	FALSE	20.283
LC0278880	pre-wave	FALSE	19.707
LC0279027	pre-wave	FALSE	22.73
LC0279311	pre-wave	FALSE	19.743
LC0278855	pre-wave	FALSE	20.116
LC0278836	pre-wave	FALSE	20.572
LC0279283	pre-wave	FALSE	21.244
LC0279457	pre-wave	FALSE	20.157
LC0280254	pre-wave	FALSE	18.261
LC0280166	pre-wave	FALSE	20.102
LC0280339	pre-wave	FALSE	21.338
LC0280332	pre-wave	FALSE	19.755
LC0280206	pre-wave	FALSE	22.738
LC0280204	pre-wave	FALSE	21.401
LC0280286	pre-wave	FALSE	21.209
LC0279993	pre-wave	FALSE	21.29
LC0279995	pre-wave	FALSE	22.872
LC0280346	pre-wave	FALSE	18.612
LC0280082	pre-wave	FALSE	19.474
LC0279819	pre-wave	FALSE	18.743
LC0279678	pre-wave	FALSE	22.669
LC0279692	pre-wave	FALSE	20.724
LC0279657	pre-wave	FALSE	20.008
LC0279733	pre-wave	FALSE	20.45
LC0280187	pre-wave	FALSE	20.278
LC0279790	pre-wave	FALSE	21.109
LC0279726	pre-wave	FALSE	20.196
LC0280967	pre-wave	FALSE	19.351
LC0280399	pre-wave	FALSE	21.808
LC0281007	pre-wave	FALSE	20.4
LC0280992	pre-wave	FALSE	18.712
LC0281113	pre-wave	FALSE	22.034
LC0280436	pre-wave	FALSE	19.246
LC0281053	pre-wave	FALSE	20.451
LC0280988	pre-wave	FALSE	20.213
LC0280438	pre-wave	FALSE	19.26
LC0281607	pre-wave	FALSE	27.941
LC0281138	pre-wave	FALSE	21.705
LC0281188	pre-wave	FALSE	17.661
LC0281231	pre-wave	FALSE	19.598
LC0281854	pre-wave	FALSE	16.269
LC0284569	pre-wave	FALSE	18.699
LC0284421	pre-wave	FALSE	19.51
LC0284313	pre-wave	FALSE	21.193
LC0284231	pre-wave	FALSE	19.257
LC0284221	pre-wave	FALSE	23.115
LC0284517	pre-wave	FALSE	22.057
LC0284493	pre-wave	FALSE	20.008
LC0284403	pre-wave	FALSE	21.039
LC0284550	pre-wave	FALSE	21.194
LC0284804	pre-wave	FALSE	21.848
LC0284822	pre-wave	FALSE	22.855
LC0284905	pre-wave	FALSE	22.019
LC0284962	pre-wave	FALSE	21.242
LC0284958	pre-wave	FALSE	22.04
LC0284957	pre-wave	FALSE	17.415
LC0284929	pre-wave	FALSE	16.908
LC0284997	pre-wave	FALSE	22.151
LC0285103	pre-wave	FALSE	19.28
LC0285113	pre-wave	FALSE	22.06
LC0285058	pre-wave	FALSE	21.483
LC0285029	pre-wave	FALSE	18.277
LC0285079	pre-wave	FALSE	20.472
LC0285369	pre-wave	FALSE	21.412
LC0285033	pre-wave	FALSE	19.983
LC0285040	pre-wave	FALSE	16.559
LC0285677	pre-wave	FALSE	20.188
LC0285220	pre-wave	FALSE	20.085
LC0285200	pre-wave	FALSE	19.03
LC0285691	pre-wave	FALSE	21.263
LC0285416	pre-wave	FALSE	18.83
LC0285292	pre-wave	FALSE	21.576
LC0285288	pre-wave	FALSE	18.824
LC0285323	pre-wave	FALSE	17.607
LC0285593	pre-wave	FALSE	15.561
LC0285300	pre-wave	FALSE	21.419
LC0286903	pre-wave	FALSE	21.763
LC0286902	pre-wave	FALSE	20.986
LC0287006	pre-wave	FALSE	20.105
LC0287033	pre-wave	FALSE	19.738
LC0287223	pre-wave	FALSE	16.781
LC0286356	pre-wave	FALSE	21.724
LC0286353	pre-wave	FALSE	20.326
LC0286122	pre-wave	FALSE	21.738
LC0285812	pre-wave	FALSE	22.47
LC0285958	pre-wave	FALSE	19.85
LC0285824	pre-wave	FALSE	18.499
LC0285959	pre-wave	FALSE	20.635
LC0286254	pre-wave	FALSE	20.329
LC0285942	pre-wave	FALSE	19.993
LC0285886	pre-wave	FALSE	20.813
LC0286053	pre-wave	FALSE	19.85
LC0286202	pre-wave	FALSE	21.849
LC0286059	pre-wave	FALSE	19.298
LC0286146	pre-wave	FALSE	20.871
LC0285941	pre-wave	FALSE	23.003
LC0286421	pre-wave	FALSE	19.774
LC0285742	pre-wave	FALSE	21.016
LC0344797	pre-wave	FALSE	19.442
LC0344828	pre-wave	FALSE	23.096
LC0344798	pre-wave	FALSE	24.484
LC0344838	pre-wave	FALSE	22.75
LC0353210	pre-wave	FALSE	20.065
LC0353463	pre-wave	FALSE	21.758
LC0353344	pre-wave	FALSE	19.04
LC0353221	pre-wave	FALSE	19.703
LC0353374	pre-wave	FALSE	19.943
LC0353675	pre-wave	FALSE	20.832
LC0353703	pre-wave	FALSE	20.515
LC0353187	pre-wave	FALSE	18.628
LC0353428	pre-wave	FALSE	18.35
LC0353041	pre-wave	FALSE	20.817
LC0353168	pre-wave	FALSE	20.806
LC0351848	pre-wave	FALSE	23.317
LC0351793	pre-wave	FALSE	23.738
LC0351780	pre-wave	FALSE	22.721
LC0352172	pre-wave	FALSE	23.305
LC0352143	pre-wave	FALSE	18.05
LC0351713	pre-wave	FALSE	20.639
LC0351705	pre-wave	FALSE	19.379
LC0352184	pre-wave	FALSE	22.136
LC0349284	pre-wave	FALSE	19.34
LC0349243	pre-wave	FALSE	20.068
LC0349317	pre-wave	FALSE	19.401
LC0349629	pre-wave	FALSE	21.39
LC0349850	pre-wave	FALSE	22.45
LC0349492	pre-wave	FALSE	21.064
LC0349613	pre-wave	FALSE	21.271
LC0349300	pre-wave	FALSE	21.068
LC0349356	pre-wave	FALSE	19.283
LC0349346	pre-wave	FALSE	20.194
LC0349892	pre-wave	FALSE	19.791
LC0349887	pre-wave	FALSE	16.611
LC0349943	pre-wave	FALSE	21.349
LC0352339	pre-wave	FALSE	18.56
LC0352256	pre-wave	FALSE	18.095
LC0352254	pre-wave	FALSE	19.095
LC0352687	pre-wave	FALSE	21.661
LC0352655	pre-wave	FALSE	22.879
LC0352616	pre-wave	FALSE	20.75
LC0352461	pre-wave	FALSE	20.067
LC0352594	pre-wave	FALSE	19.8
LC0352537	pre-wave	FALSE	22.301
LC0352678	pre-wave	FALSE	17.882
LC0352643	pre-wave	FALSE	24.193
LC0352682	pre-wave	FALSE	18.583
LC0352681	pre-wave	FALSE	15.462
LC0352562	pre-wave	FALSE	20.812
LC0352713	pre-wave	FALSE	19.753
LC0352941	pre-wave	FALSE	19.776
LC0352952	pre-wave	FALSE	21.99
LC0352838	pre-wave	FALSE	20.681
LC0352855	pre-wave	FALSE	18.341
LC0352832	pre-wave	FALSE	22.335
LC0352801	pre-wave	FALSE	20.843
LC0352799	pre-wave	FALSE	19.941
LC0345405	pre-wave	FALSE	21.648
LC0345370	pre-wave	FALSE	18.463
LC0345896	pre-wave	FALSE	19.378
LC0345580	pre-wave	FALSE	21.268
LC0345569	pre-wave	FALSE	19.638
LC0345671	pre-wave	FALSE	20.001
LC0345839	pre-wave	FALSE	18.644
LC0345416	pre-wave	FALSE	20.247
LC0345622	pre-wave	FALSE	18.356
LC0346102	pre-wave	FALSE	21.747
LC0346070	pre-wave	FALSE	20.861
LC0346072	pre-wave	FALSE	20.776
LC0345717	pre-wave	FALSE	20.028
LC0346006	pre-wave	FALSE	21.448
LC0346088	pre-wave	FALSE	21.139
LC0345522	pre-wave	FALSE	22.659
LC0345687	pre-wave	FALSE	22.305
LC0345928	pre-wave	FALSE	21.496
LC0346075	pre-wave	FALSE	19.529
LC0345931	pre-wave	FALSE	18.481
LC0345501	pre-wave	FALSE	22.754
LC0346031	pre-wave	FALSE	20.137
LC0345743	pre-wave	FALSE	21.132
LC0346063	pre-wave	FALSE	19.458
LC0345960	pre-wave	FALSE	18.042
LC0345718	pre-wave	FALSE	21.331
LC0345970	pre-wave	FALSE	20.22
LC0345706	pre-wave	FALSE	20.631
LC0346053	pre-wave	FALSE	22.009
LC0345497	pre-wave	FALSE	19.948
LC0346664	pre-wave	FALSE	16.436
LC0346700	pre-wave	FALSE	21.804
LC0346817	pre-wave	FALSE	20.568
LC0346486	pre-wave	FALSE	18.014
LC0346394	pre-wave	FALSE	20.13
LC0346918	pre-wave	FALSE	17.561
LC0347290	pre-wave	FALSE	18.689
LC0347332	pre-wave	FALSE	19.146
LC0347227	pre-wave	FALSE	20.274
LC0347229	pre-wave	FALSE	18.467
LC0347304	pre-wave	FALSE	19.229
LC0347348	pre-wave	FALSE	19.033
LC0347105	pre-wave	FALSE	22.822
LC0347372	pre-wave	FALSE	18.087
LC0347376	pre-wave	FALSE	23.615
LC0347489	pre-wave	FALSE	22.635
LC0347176	pre-wave	FALSE	21.03
LC0347316	pre-wave	FALSE	16.988
LC0347084	pre-wave	FALSE	21.44
LC0347558	pre-wave	FALSE	18.876
LC0347482	pre-wave	FALSE	21.611
LC0347501	pre-wave	FALSE	20.112
LC0347475	pre-wave	FALSE	18.762
LC0348040	pre-wave	FALSE	19.122
LC0347784	pre-wave	FALSE	22.453
LC0347672	pre-wave	FALSE	21.825
LC0347913	pre-wave	FALSE	21.438
LC0348335	pre-wave	FALSE	21.742
LC0347883	pre-wave	FALSE	23.178
LC0347732	pre-wave	FALSE	20.15
LC0348317	pre-wave	FALSE	20.539
LC0349144	pre-wave	FALSE	23.324
LC0358670	pre-wave	FALSE	19.114
LC0358932	pre-wave	FALSE	19.007
LC0358666	pre-wave	FALSE	20.737
LC0358929	pre-wave	FALSE	20.755
LC0358660	pre-wave	FALSE	19.732
LC0358791	pre-wave	FALSE	18.014
LC0358798	pre-wave	FALSE	20.245
LC0358962	pre-wave	FALSE	19.903
LC0358646	pre-wave	FALSE	20.827
LC0358911	pre-wave	FALSE	20.737
LC0358845	pre-wave	FALSE	19.8
LC0358942	pre-wave	FALSE	19.618
LC0358840	pre-wave	FALSE	20.748
LC0358413	pre-wave	FALSE	20.557
LC0358405	pre-wave	FALSE	21.591
LC0353951	pre-wave	FALSE	21.476
LC0354218	pre-wave	FALSE	18.272
LC0354159	pre-wave	FALSE	14.603
LC0353801	pre-wave	FALSE	18.652
LC0354175	pre-wave	FALSE	18.545
LC0354154	pre-wave	FALSE	19.809
LC0354350	pre-wave	FALSE	21.271
LC0354331	pre-wave	FALSE	20.057
LC0354360	pre-wave	FALSE	20.143
LC0354068	pre-wave	FALSE	17.017
LC0353878	pre-wave	FALSE	20.77
LC0354063	pre-wave	FALSE	21.704
LC0354083	pre-wave	FALSE	20.433
LC0353995	pre-wave	FALSE	22.215
LC0353964	pre-wave	FALSE	22.6
LC0353958	pre-wave	FALSE	21.725
LC0353961	pre-wave	FALSE	20.059
LC0354490	pre-wave	FALSE	18.155
LC0354882	pre-wave	FALSE	22.45
LC0354774	pre-wave	FALSE	18.87
LC0354577	pre-wave	FALSE	20.531
LC0354737	pre-wave	FALSE	25.095
LC0354716	pre-wave	FALSE	23.224
LC0355026	pre-wave	FALSE	18.427
LC0354614	pre-wave	FALSE	21.363
LC0355101	pre-wave	FALSE	18.612
LC0355102	pre-wave	FALSE	19.831
LC0354580	pre-wave	FALSE	20.603
LC0354596	pre-wave	FALSE	20.573
LC0354601	pre-wave	FALSE	17.816
LC0354655	pre-wave	FALSE	17
LC0355265	pre-wave	FALSE	21.901
LC0354887	pre-wave	FALSE	16.104
LC0356019	pre-wave	FALSE	18.565
LC0355861	pre-wave	FALSE	22.014
LC0355961	pre-wave	FALSE	21.877
LC0355960	pre-wave	FALSE	20.144
LC0355933	pre-wave	FALSE	21.093
LC0355929	pre-wave	FALSE	21.268
LC0355846	pre-wave	FALSE	20.479
LC0356035	pre-wave	FALSE	21.779
LC0355537	pre-wave	FALSE	21.235
LC0355470	pre-wave	FALSE	21.707
LC0355279	pre-wave	FALSE	21.191
LC0355296	pre-wave	FALSE	23.048
LC0355285	pre-wave	FALSE	21.771
LC0355679	pre-wave	FALSE	21.396
LC0355583	pre-wave	FALSE	20.45
LC0356547	pre-wave	FALSE	18.753
LC0356457	pre-wave	FALSE	20.209
LC0356675	pre-wave	FALSE	20.691
LC0356625	pre-wave	FALSE	20.191
LC0356185	pre-wave	FALSE	20.866
LC0356618	pre-wave	FALSE	19.339
LC0356186	pre-wave	FALSE	21.458
LC0356135	pre-wave	FALSE	21.81
LC0356403	pre-wave	FALSE	20.864
LC0356252	pre-wave	FALSE	20.743
LC0356413	pre-wave	FALSE	19.72
LC0356420	pre-wave	FALSE	20.109
LC0356773	pre-wave	FALSE	19.122
LC0356724	pre-wave	FALSE	15.762
LC0356979	pre-wave	FALSE	21.722
LC0357044	pre-wave	FALSE	22.288
LC0357369	pre-wave	FALSE	22.704
LC0356830	pre-wave	FALSE	22.833
LC0357099	pre-wave	FALSE	21.92
LC0357152	pre-wave	FALSE	21.883
LC0360755	pre-wave	FALSE	15.905
LC0360714	pre-wave	FALSE	18.911
LC0361013	pre-wave	FALSE	22.131
LC0360674	pre-wave	FALSE	16.343
LC0361317	pre-wave	FALSE	19.182
LC0360664	pre-wave	FALSE	19.545
LC0360644	pre-wave	FALSE	20.935
LC0360677	pre-wave	FALSE	18.872
LC0361088	pre-wave	FALSE	21.886
LC0361353	pre-wave	FALSE	20.498
LC0360631	pre-wave	FALSE	20.493
LC0361085	pre-wave	FALSE	24.097
LC0361305	pre-wave	FALSE	19.908
LC0361234	pre-wave	FALSE	18.268
LC0360993	pre-wave	FALSE	21.874
LC0360966	pre-wave	FALSE	23.007
LC0357808	pre-wave	FALSE	21.109
LC0357935	pre-wave	FALSE	19.285
LC0358089	pre-wave	FALSE	19.057
LC0357718	pre-wave	FALSE	19.53
LC0357821	pre-wave	FALSE	21.986
LC0357823	pre-wave	FALSE	19.002
LC0358220	pre-wave	FALSE	17.324
LC0358067	pre-wave	FALSE	21.608
LC0357889	pre-wave	FALSE	22.276
LC0357599	pre-wave	FALSE	19.812
LC0357624	pre-wave	FALSE	20.137
LC0357631	pre-wave	FALSE	19.861
LC0357842	pre-wave	FALSE	19.671
LC0357704	pre-wave	FALSE	20.61
LC0357969	pre-wave	FALSE	20.77
LC0357872	pre-wave	FALSE	21.404
LC0357881	pre-wave	FALSE	20.822
LC0364766	pre-wave	FALSE	18.004
LC0364767	pre-wave	FALSE	21.865
LC0364769	pre-wave	FALSE	22.799
LC0364803	pre-wave	FALSE	20.389
LC0364754	pre-wave	FALSE	20.57
LC0364922	pre-wave	FALSE	19.138
LC0364911	pre-wave	FALSE	22.297
LC0365102	pre-wave	FALSE	22.568
LC0365448	pre-wave	FALSE	21.188
LC0365166	pre-wave	FALSE	20.992
LC0365442	pre-wave	FALSE	19.482
LC0365840	pre-wave	FALSE	22.559
LC0365987	pre-wave	FALSE	20.441
LC0365963	pre-wave	FALSE	18.692
LC0366111	pre-wave	FALSE	23.199
LC0366093	pre-wave	FALSE	19.471
LC0366103	pre-wave	FALSE	18.864
LC0366400	pre-wave	FALSE	18.073
LC0367363	pre-wave	FALSE	20.584
LC0367366	pre-wave	FALSE	21.332
LC0367570	pre-wave	FALSE	21.591
LC0367371	pre-wave	FALSE	21.337
LC0367245	pre-wave	FALSE	20.667
LC0367983	pre-wave	FALSE	17.898
LC0367841	pre-wave	FALSE	21.389
LC0367906	pre-wave	FALSE	21.85
LC0366584	pre-wave	FALSE	22.774
LC0366766	pre-wave	FALSE	20.525
LC0366699	pre-wave	FALSE	18.514
LC0367229	pre-wave	FALSE	20.843
LC0366884	pre-wave	FALSE	20.01
LC0366536	pre-wave	FALSE	18.658
LC0366918	pre-wave	FALSE	19.275
LC0366791	pre-wave	FALSE	19.414
LC0366537	pre-wave	FALSE	19.792
LC0366896	pre-wave	FALSE	19.738
LC0366919	pre-wave	FALSE	21.703
LC0366877	pre-wave	FALSE	20.593
LC0366562	pre-wave	FALSE	20.45
LC0366803	pre-wave	FALSE	20.169
LC0366953	pre-wave	FALSE	19.979
LC0366952	pre-wave	FALSE	18.296
LC0366773	pre-wave	FALSE	19.74
LC0367152	pre-wave	FALSE	21.011
LC0366830	pre-wave	FALSE	23.646
LC0368297	pre-wave	FALSE	21.51
LC0368240	pre-wave	FALSE	20.614
LC0368311	pre-wave	FALSE	20.709
LC0368323	pre-wave	FALSE	21.327
LC0368245	pre-wave	FALSE	22.609
LC0368758	pre-wave	FALSE	19.622
LC0368514	pre-wave	FALSE	20.744
LC0368215	pre-wave	FALSE	20.374
LC0368615	pre-wave	FALSE	21.437
LC0368624	pre-wave	FALSE	22.273
LC0368156	pre-wave	FALSE	24.296
LC0368713	pre-wave	FALSE	19.725
LC0368158	pre-wave	FALSE	20.822
LC0368252	pre-wave	FALSE	23
LC0368467	pre-wave	FALSE	22.551
LC0368427	pre-wave	FALSE	19.697
LC0368426	pre-wave	FALSE	18.688
LC0375557	pre-wave	FALSE	20.645
LC0375668	pre-wave	FALSE	19.25
LC0375297	pre-wave	FALSE	19.823
LC0375298	pre-wave	FALSE	21.521
LC0375074	pre-wave	FALSE	19.106
LC0375251	pre-wave	FALSE	21.833
LC0375036	pre-wave	FALSE	21.894
LC0375171	pre-wave	FALSE	21.708
LC0375175	pre-wave	FALSE	20.169
LC0375683	pre-wave	FALSE	21.919
LC0375166	pre-wave	FALSE	20.253
LC0375276	pre-wave	FALSE	21.413
LC0375521	pre-wave	FALSE	22.647
LC0375604	pre-wave	FALSE	18.87
LC0375613	pre-wave	FALSE	18.867
LC0375653	pre-wave	FALSE	19.447
LC0376741	pre-wave	FALSE	19.046
LC0376748	pre-wave	FALSE	14.984
LC0376780	pre-wave	FALSE	21.973
LC0376483	pre-wave	FALSE	22.828
LC0376675	pre-wave	FALSE	18.908
LC0376704	pre-wave	FALSE	19.566
LC0380645	pre-wave	FALSE	21.222
LC0380348	pre-wave	FALSE	18.74
LC0380543	pre-wave	FALSE	19.867
LC0380711	pre-wave	FALSE	18.26
LC0380713	pre-wave	FALSE	19.987
LC0380324	pre-wave	FALSE	22.285
LC0380490	pre-wave	FALSE	19.022
LC0380913	pre-wave	FALSE	20.873
LC0380935	pre-wave	FALSE	22.483
LC0381121	pre-wave	FALSE	18.878
LC0381105	pre-wave	FALSE	19.065
LC0381440	pre-wave	FALSE	17.774
LC0381453	pre-wave	FALSE	21.92
LC0381446	pre-wave	FALSE	20.812
LC0381208	pre-wave	FALSE	21.936
LC0381280	pre-wave	FALSE	19.156
LC0381663	pre-wave	FALSE	20.677
LC0381776	pre-wave	FALSE	21.915
LC0381787	pre-wave	FALSE	19.024
LC0381196	pre-wave	FALSE	22.094
LC0381828	pre-wave	FALSE	20.496
LC0381493	pre-wave	FALSE	24.577
LC0381510	pre-wave	FALSE	21.375
LC0381478	pre-wave	FALSE	19.458
LC0381490	pre-wave	FALSE	19.428
LC0381527	pre-wave	FALSE	19.838
LC0381387	pre-wave	FALSE	22.116
LC0381753	pre-wave	FALSE	16.129
LC0376097	pre-wave	FALSE	20.076
LC0376199	pre-wave	FALSE	18.113
LC0376163	pre-wave	FALSE	20.536
LC0376251	pre-wave	FALSE	19.51
LC0376161	pre-wave	FALSE	23.456
LC0376141	pre-wave	FALSE	21.571
LC0376340	pre-wave	FALSE	20.775
LC0376400	pre-wave	FALSE	20.991
LC0376415	pre-wave	FALSE	22.298
LC0377327	pre-wave	FALSE	18.179
LC0377244	pre-wave	FALSE	24.238
LC0377243	pre-wave	FALSE	24.081
LC0377239	pre-wave	FALSE	21.119
LC0377459	pre-wave	FALSE	22.748
LC0377504	pre-wave	FALSE	19.184
LC0377495	pre-wave	FALSE	20.201
LC0377630	pre-wave	FALSE	24.079
LC0377566	pre-wave	FALSE	19.453
LC0377534	pre-wave	FALSE	21.609
LC0377438	pre-wave	FALSE	21.28
LC0377596	pre-wave	FALSE	21.882
LC0377604	pre-wave	FALSE	17.35
LC0377880	pre-wave	FALSE	20.83
LC0377286	pre-wave	FALSE	19.326
LC0377709	pre-wave	FALSE	22.197
LC0377931	pre-wave	FALSE	19.192
LC0377911	pre-wave	FALSE	22.124
LC0377285	pre-wave	FALSE	17.585
LC0377972	pre-wave	FALSE	20.738
LC0377716	pre-wave	FALSE	20.1
LC0378278	pre-wave	FALSE	23.085
LC0378277	pre-wave	FALSE	16.889
LC0378289	pre-wave	FALSE	20.361
LC0378009	pre-wave	FALSE	23.779
LC0378294	pre-wave	FALSE	18.369
LC0378304	pre-wave	FALSE	19.982
LC0378319	pre-wave	FALSE	24.565
LC0378300	pre-wave	FALSE	22.223
LC0378350	pre-wave	FALSE	21.795
LC0378664	pre-wave	FALSE	24.039
LC0378358	pre-wave	FALSE	20.408
LC0378622	pre-wave	TRUE	25.088
LC0378529	pre-wave	FALSE	20.002
LC0378242	pre-wave	FALSE	19.549
LC0378589	pre-wave	FALSE	20.191
LC0378587	pre-wave	FALSE	25.287
LC0378635	pre-wave	FALSE	21.272
LC0378615	pre-wave	FALSE	24.812
LC0378616	pre-wave	FALSE	25.127
LC0384863	pre-wave	FALSE	21.343
LC0384375	pre-wave	FALSE	21.894
LC0384344	pre-wave	FALSE	18.611
LC0384476	pre-wave	FALSE	20.178
LC0384331	pre-wave	FALSE	22.438
LC0384330	pre-wave	FALSE	19.94
LC0384349	pre-wave	FALSE	20.998
LC0384209	pre-wave	FALSE	19.448
LC0384443	pre-wave	FALSE	16.309
LC0384861	pre-wave	FALSE	19.725
LC0384548	pre-wave	FALSE	20.69
LC0384544	pre-wave	FALSE	21.399
LC0384458	pre-wave	FALSE	20.681
LC0384449	pre-wave	FALSE	18.471
LC0384514	pre-wave	FALSE	19.929
LC0384896	pre-wave	FALSE	19.93
LC0384340	pre-wave	FALSE	20.615
LC0384402	pre-wave	FALSE	21.37
LC0384890	pre-wave	FALSE	18.439
LC0384436	pre-wave	FALSE	19.063
LC0384290	pre-wave	FALSE	22.269
LC0384541	pre-wave	FALSE	16.424
LC0384749	pre-wave	FALSE	21.632
LC0384739	pre-wave	FALSE	24.397
LC0384771	pre-wave	FALSE	19.996
LC0384679	pre-wave	FALSE	23.896
LC0384708	pre-wave	FALSE	18.692
LC0384642	pre-wave	FALSE	17.793
LC0387003	pre-wave	FALSE	18.09
LC0386770	pre-wave	FALSE	20.803
LC0386776	pre-wave	FALSE	22.17
LC0386788	pre-wave	FALSE	17.02
LC0386789	pre-wave	FALSE	18.434
LC0386795	pre-wave	FALSE	17.819
LC0386753	pre-wave	FALSE	17.884
LC0387197	pre-wave	FALSE	17.394
LC0387004	pre-wave	FALSE	19.934
LC0386813	pre-wave	FALSE	20.208
LC0386943	pre-wave	FALSE	19.902
LC0386694	pre-wave	FALSE	20
LC0386689	pre-wave	FALSE	17.472
LC0386747	pre-wave	FALSE	19.942
LC0386755	pre-wave	FALSE	20.895
LC0386647	pre-wave	FALSE	18.768
LC0386641	pre-wave	FALSE	19.438
LC0386649	pre-wave	FALSE	21.952
LC0386483	pre-wave	FALSE	19.004
LC0386487	pre-wave	FALSE	19.144
LC0386863	pre-wave	FALSE	21.55
LC0386846	pre-wave	FALSE	23.966
LC0386880	pre-wave	FALSE	19.625
LC0387088	pre-wave	FALSE	22.226
LC0386556	pre-wave	FALSE	17.252
LC0387227	pre-wave	FALSE	17.786
LC0387373	pre-wave	FALSE	19.374
LC0387400	pre-wave	FALSE	14.377
LC0387436	pre-wave	FALSE	17.599
LC0387212	pre-wave	FALSE	21.623
LC0387215	pre-wave	FALSE	21.79
LC0387480	pre-wave	FALSE	18.244
LC0387483	pre-wave	FALSE	12.947
LC0387395	pre-wave	FALSE	23.934
LC0387737	pre-wave	FALSE	19.284
LC0387708	pre-wave	FALSE	18.08
LC0387296	pre-wave	FALSE	21.645
LC0387784	pre-wave	FALSE	18.11
LC0387263	pre-wave	FALSE	17.572
LC0387457	pre-wave	FALSE	15.245
LC0387247	pre-wave	FALSE	19.947
LC0387281	pre-wave	FALSE	21.499
LC0387545	pre-wave	FALSE	19.989
LC0387564	pre-wave	FALSE	20.928
LC0387629	pre-wave	FALSE	20.877
LC0387685	pre-wave	FALSE	22.224
LC0387848	pre-wave	FALSE	19.51
LC0387860	pre-wave	FALSE	22.868
LC0387827	pre-wave	FALSE	21.928
LC0385014	pre-wave	FALSE	21.432
LC0384909	pre-wave	FALSE	20.739
LC0384952	pre-wave	FALSE	17.301
LC0385292	pre-wave	FALSE	20.986
LC0385380	pre-wave	FALSE	19.629
LC0385385	pre-wave	FALSE	19.506
LC0385478	pre-wave	FALSE	20.062
LC0385293	pre-wave	FALSE	20.032
LC0385642	pre-wave	FALSE	20.119
LC0385532	pre-wave	FALSE	22.823
LC0385643	pre-wave	FALSE	21.788
LC0385656	pre-wave	FALSE	19.348
LC0385148	pre-wave	FALSE	19.818
LC0385149	pre-wave	FALSE	20.853
LC0385251	pre-wave	FALSE	21.648
LC0385209	pre-wave	FALSE	19.08
LC0386277	pre-wave	FALSE	18.995
LC0386074	pre-wave	FALSE	21.246
LC0386073	pre-wave	FALSE	20.424
LC0386427	pre-wave	FALSE	20.035
LC0386255	pre-wave	FALSE	22.438
LC0386180	pre-wave	FALSE	20.189
LC0385898	pre-wave	FALSE	21.379
LC0385680	pre-wave	FALSE	19.2
LC0386129	pre-wave	FALSE	21.448
LC0385919	pre-wave	FALSE	21.984
LC0385779	pre-wave	FALSE	20.615
LC0385849	pre-wave	FALSE	19.379
LC0386405	pre-wave	FALSE	21.455
LC0386168	pre-wave	FALSE	18.918
LC0390178	pre-wave	FALSE	20.693
LC0390182	pre-wave	FALSE	18.455
LC0390137	pre-wave	FALSE	20.044
LC0390124	pre-wave	FALSE	21.206
LC0390119	pre-wave	FALSE	19.026
LC0390315	pre-wave	FALSE	20.571
LC0390699	pre-wave	FALSE	19.844
LC0390240	pre-wave	FALSE	22.142
LC0390783	pre-wave	FALSE	22.618
LC0390300	pre-wave	FALSE	21.012
LC0390210	pre-wave	FALSE	17.177
LC0390425	pre-wave	FALSE	18.356
LC0390423	pre-wave	FALSE	22.966
LC0390628	pre-wave	FALSE	23.365
LC0390642	pre-wave	FALSE	21.316
LC0390556	pre-wave	FALSE	21.298
LC0390777	pre-wave	FALSE	23.936
LC0390625	pre-wave	FALSE	18.294
LC0390707	pre-wave	FALSE	22.364
LC0390703	pre-wave	FALSE	20.847
LC0390654	pre-wave	FALSE	20.396
LC0390622	pre-wave	FALSE	19.091
LC0390618	pre-wave	FALSE	18.609
LC0390592	pre-wave	FALSE	18.546
LC0390649	pre-wave	FALSE	20.244
LC0390593	pre-wave	FALSE	18.908
LC0391097	pre-wave	FALSE	19.943
LC0391034	pre-wave	FALSE	21.725
LC0391081	pre-wave	FALSE	20.381
LC0391101	pre-wave	FALSE	18.358
LC0391091	pre-wave	FALSE	19.718
LC0391306	pre-wave	FALSE	19.208
LC0391072	pre-wave	FALSE	20.576
LC0391061	pre-wave	FALSE	21.166
LC0391650	pre-wave	FALSE	16.537
LC0391549	pre-wave	FALSE	18.559
LC0391203	pre-wave	FALSE	21.047
LC0391187	pre-wave	FALSE	21.687
LC0391761	pre-wave	FALSE	17.662
LC0392315	pre-wave	FALSE	20.372
LC0392047	pre-wave	FALSE	22.267
LC0391827	pre-wave	FALSE	19.147
LC0392121	pre-wave	FALSE	23.429
LC0391996	pre-wave	FALSE	18.283
LC0393217	pre-wave	FALSE	19.922
LC0393070	pre-wave	FALSE	19.641
LC0393113	pre-wave	FALSE	19.518
LC0393181	pre-wave	FALSE	20.953
LC0392568	pre-wave	FALSE	21.674
LC0392573	pre-wave	FALSE	18.721
LC0392523	pre-wave	FALSE	19.356
LC0392684	pre-wave	FALSE	19.015
LC0392594	pre-wave	FALSE	18.13
LC0395441	pre-wave	FALSE	21.372
LC0395520	pre-wave	FALSE	17.389
LC0395113	pre-wave	FALSE	22.054
LC0395455	pre-wave	FALSE	22.1
LC0395069	pre-wave	FALSE	19.649
LC0395065	pre-wave	FALSE	21.451
LC0395064	pre-wave	FALSE	20.37
LC0395097	pre-wave	FALSE	21.959
LC0395465	pre-wave	FALSE	21.129
LC0395553	pre-wave	FALSE	23.466
LC0395198	pre-wave	FALSE	20.351
LC0394803	pre-wave	FALSE	21.359
LC0395509	pre-wave	FALSE	21.828
LC0395051	pre-wave	FALSE	21.437
LC0395022	pre-wave	FALSE	21.948
LC0395241	pre-wave	FALSE	20.622
LC0395169	pre-wave	FALSE	19.282
LC0395508	pre-wave	FALSE	21.125
LC0395369	pre-wave	FALSE	20.857
LC0395274	pre-wave	FALSE	21.662
LC0395382	pre-wave	FALSE	22.065
LC0395402	pre-wave	FALSE	21.535
LC0395607	pre-wave	FALSE	21.309
LC0395621	pre-wave	FALSE	21.066
LC0396247	pre-wave	FALSE	18.107
LC0395623	pre-wave	FALSE	19.006
LC0395614	pre-wave	FALSE	22.598
LC0395586	pre-wave	FALSE	22.684
LC0396077	pre-wave	FALSE	22.764
LC0395841	pre-wave	FALSE	23.903
LC0395799	pre-wave	FALSE	19.674
LC0395898	pre-wave	FALSE	22.169
LC0395706	pre-wave	FALSE	23.753
LC0395705	pre-wave	FALSE	21.625
LC0395700	pre-wave	FALSE	21.808
LC0395894	pre-wave	FALSE	21.089
LC0395701	pre-wave	FALSE	22.378
LC0395928	pre-wave	FALSE	22.299
LC0395685	pre-wave	FALSE	21.536
LC0395687	pre-wave	FALSE	22.046
LC0395986	pre-wave	FALSE	21.963
LC0395768	pre-wave	FALSE	22.638
LC0396225	pre-wave	FALSE	20.77
LC0396055	pre-wave	FALSE	21.608
LC0395966	pre-wave	FALSE	19.205
LC0396975	pre-wave	FALSE	22.124
LC0397014	pre-wave	FALSE	20.236
LC0396551	pre-wave	FALSE	18.87
LC0396542	pre-wave	FALSE	18.63
LC0396539	pre-wave	FALSE	22.397
LC0396438	pre-wave	FALSE	20.049
LC0396374	pre-wave	FALSE	22.15
LC0396839	pre-wave	FALSE	22.021
LC0396463	pre-wave	FALSE	19.612
LC0396670	pre-wave	FALSE	20.092
LC0396759	pre-wave	FALSE	20.226
LC0396700	pre-wave	FALSE	21.31
LC0396726	pre-wave	FALSE	18.124
LC0396746	pre-wave	FALSE	19.331
LC0405115	pre-wave	FALSE	24.869
LC0405164	pre-wave	FALSE	28.193
LC0405117	pre-wave	FALSE	28.766
LC0404632	pre-wave	FALSE	21.5
LC0404653	pre-wave	FALSE	23.469
LC0404720	pre-wave	FALSE	21.708
LC0404639	pre-wave	FALSE	22.806
LC0405589	pre-wave	FALSE	20.826
LC0405925	pre-wave	FALSE	28.816
LC0405588	pre-wave	FALSE	26.938
LC0405917	pre-wave	FALSE	27.213
LC0405929	pre-wave	FALSE	21.597
LC0405296	pre-wave	FALSE	22.732
LC0405969	pre-wave	FALSE	16.853
LC0405312	pre-wave	FALSE	21.484
LC0405796	pre-wave	FALSE	20.465
LC0405380	pre-wave	FALSE	17.495
LC0405508	pre-wave	FALSE	21.791
LC0405641	pre-wave	FALSE	20.294
LC0405492	pre-wave	FALSE	27.859
LC0397395	pre-wave	FALSE	20.488
LC0397398	pre-wave	FALSE	18.401
LC0397396	pre-wave	FALSE	15.276
LC0397394	pre-wave	FALSE	19.354
LC0397407	pre-wave	FALSE	21.1
LC0397592	pre-wave	FALSE	19.426
LC0397594	pre-wave	FALSE	19.84
LC0397215	pre-wave	FALSE	21.502
LC0397347	pre-wave	FALSE	21.193
LC0397217	pre-wave	FALSE	21.918
LC0397345	pre-wave	FALSE	17.565
LC0397738	pre-wave	FALSE	18.911
LC0397336	pre-wave	FALSE	21.581
LC0397093	pre-wave	FALSE	19.84
LC0397135	pre-wave	FALSE	18.804
LC0397137	pre-wave	FALSE	19.812
LC0397169	pre-wave	FALSE	22.894
LC0397361	pre-wave	FALSE	18.288
LC0397764	pre-wave	FALSE	20.358
LC0397350	pre-wave	FALSE	20.864
LC0397813	pre-wave	FALSE	18.247
LC0401154	pre-wave	FALSE	21.795
LC0401444	pre-wave	FALSE	20.334
LC0401416	pre-wave	FALSE	18.532
LC0401680	pre-wave	FALSE	18.624
LC0401566	pre-wave	FALSE	18.625
LC0401556	pre-wave	FALSE	19.856
LC0401552	pre-wave	FALSE	21.453
LC0401326	pre-wave	FALSE	22.483
LC0401595	pre-wave	FALSE	19.172
LC0401339	pre-wave	FALSE	17.999
LC0401546	pre-wave	FALSE	19.976
LC0401363	pre-wave	FALSE	22.136
LC0401371	pre-wave	FALSE	17.182
LC0401367	pre-wave	FALSE	18.832
LC0401141	pre-wave	FALSE	17.715
LC0401690	pre-wave	FALSE	17.835
LC0401307	pre-wave	FALSE	18.964
LC0401284	pre-wave	FALSE	19.06
LC0401193	pre-wave	FALSE	23.572
LC0401275	pre-wave	FALSE	20.525
LC0401390	pre-wave	FALSE	20.038
LC0401248	pre-wave	FALSE	22.833
LC0401007	pre-wave	FALSE	18.496
LC0408815	pre-wave	FALSE	22.911
LC0408765	pre-wave	FALSE	19.227
LC0408364	pre-wave	FALSE	20.039
LC0408392	pre-wave	FALSE	19.884
LC0408498	pre-wave	FALSE	21.419
LC0408381	pre-wave	FALSE	17.963
LC0408367	pre-wave	FALSE	21.851
LC0409086	pre-wave	FALSE	19.748
LC0408374	pre-wave	FALSE	21.312
LC0408488	pre-wave	FALSE	21.81
LC0408612	pre-wave	FALSE	16.217
LC0408768	pre-wave	FALSE	20.951
LC0408855	pre-wave	FALSE	20.433
LC0408517	pre-wave	FALSE	22.493
LC0408602	pre-wave	FALSE	20.024
LC0408863	pre-wave	FALSE	21.636
LC0408957	pre-wave	FALSE	19.055
LC0408690	pre-wave	FALSE	20.006
LC0409104	pre-wave	FALSE	21.309
LC0408658	pre-wave	FALSE	22.493
LC0408670	pre-wave	FALSE	20.083
LC0408656	pre-wave	FALSE	23.441
LC0408736	pre-wave	FALSE	18.638
LC0408742	pre-wave	FALSE	21.752
LC0409418	pre-wave	FALSE	23.177
LC0409415	pre-wave	FALSE	21.393
LC0409457	pre-wave	FALSE	15.578
LC0409394	pre-wave	FALSE	18.084
LC0409243	pre-wave	FALSE	21.325
LC0409260	pre-wave	FALSE	23.536
LC0409503	pre-wave	FALSE	21.029
LC0409238	pre-wave	FALSE	21.586
LC0409720	pre-wave	FALSE	17.987
LC0409182	pre-wave	FALSE	20.929
LC0409446	pre-wave	FALSE	20.8
LC0409324	pre-wave	FALSE	22.513
LC0409142	pre-wave	FALSE	22.045
LC0409263	pre-wave	FALSE	17.836
LC0409224	pre-wave	FALSE	21.742
LC0409181	pre-wave	FALSE	20.278
LC0409239	pre-wave	FALSE	23.29
LC0409832	pre-wave	FALSE	17.398
LC0409248	pre-wave	FALSE	21.908
LC0409153	pre-wave	FALSE	15.13
LC0409194	pre-wave	FALSE	16.781
LC0409155	pre-wave	FALSE	18.917
LC0409160	pre-wave	FALSE	22.252
LC0409625	pre-wave	FALSE	22.185
LC0409808	pre-wave	FALSE	17.875
LC0412271	pre-wave	FALSE	21.177
LC0412228	pre-wave	FALSE	18.138
LC0412307	pre-wave	FALSE	19.811
LC0412223	pre-wave	FALSE	19.601
LC0412709	pre-wave	FALSE	20.994
LC0412596	pre-wave	FALSE	21.039
LC0412479	pre-wave	FALSE	19.965
LC0412470	pre-wave	FALSE	19.319
LC0412555	pre-wave	FALSE	22.204
LC0412891	pre-wave	FALSE	22.618
LC0412880	pre-wave	FALSE	18.085
LC0412507	pre-wave	FALSE	20.246
LC0412531	pre-wave	FALSE	21.949
LC0412359	pre-wave	FALSE	21.523
LC0412866	pre-wave	FALSE	22.205
LC0412348	pre-wave	FALSE	22.282
LC0412464	pre-wave	FALSE	21.636
LC0410280	pre-wave	FALSE	22.018
LC0410237	pre-wave	FALSE	24.135
LC0410385	pre-wave	FALSE	18.459
LC0410380	pre-wave	FALSE	19.139
LC0410294	pre-wave	FALSE	21.03
LC0410553	pre-wave	FALSE	21.825
LC0410349	pre-wave	FALSE	16.178
LC0410160	pre-wave	FALSE	21.011
LC0410096	pre-wave	FALSE	22.948
LC0410150	pre-wave	FALSE	18.14
LC0410393	pre-wave	FALSE	19.028
LC0409927	pre-wave	FALSE	23
LC0410006	pre-wave	FALSE	23.774
LC0410040	pre-wave	FALSE	21.462
LC0410166	pre-wave	FALSE	23.491
LC0409922	pre-wave	FALSE	25.248
LC0409953	pre-wave	FALSE	24.047
LC0410652	pre-wave	FALSE	18.541
LC0410113	pre-wave	FALSE	21.192
LC0415969	pre-wave	FALSE	20.444
LC0415276	pre-wave	FALSE	22.744
LC0415389	pre-wave	FALSE	19.518
LC0415722	pre-wave	FALSE	17.798
LC0415510	pre-wave	FALSE	20.259
LC0415903	pre-wave	FALSE	20.494
LC0415386	pre-wave	FALSE	19.088
LC0415465	pre-wave	FALSE	21.903
LC0415931	pre-wave	FALSE	19.01
LC0415731	pre-wave	FALSE	19.927
LC0415650	pre-wave	FALSE	20.392
LC0415383	pre-wave	FALSE	20.609
LC0410717	pre-wave	FALSE	19.06
LC0411382	pre-wave	FALSE	18.171
LC0411394	pre-wave	FALSE	21.015
LC0411139	pre-wave	FALSE	17.969
LC0411432	pre-wave	FALSE	20.116
LC0410813	pre-wave	FALSE	19.762
LC0411038	pre-wave	TRUE	23.774
LC0411431	pre-wave	FALSE	19.043
LC0411433	pre-wave	FALSE	20.303
LC0411086	pre-wave	FALSE	20.73
LC0411177	pre-wave	FALSE	20.013
LC0411041	pre-wave	FALSE	20.783
LC0410868	pre-wave	FALSE	21.268
LC0410707	pre-wave	FALSE	22.258
LC0410689	pre-wave	FALSE	19.332
LC0410726	pre-wave	FALSE	17.805
LC0410746	pre-wave	FALSE	19.563
LC0410702	pre-wave	FALSE	17.277
LC0410884	pre-wave	FALSE	19.922
LC0411406	pre-wave	FALSE	19.093
LC0411342	pre-wave	FALSE	18.545
LC0411151	pre-wave	FALSE	19.536
LC0411427	pre-wave	FALSE	21.49
LC0411172	pre-wave	FALSE	22.241
LC0416157	pre-wave	FALSE	19.047
LC0416054	pre-wave	FALSE	22.182
LC0416775	pre-wave	FALSE	18.393
LC0416544	pre-wave	FALSE	19.139
LC0416693	pre-wave	FALSE	21.646
LC0416096	pre-wave	FALSE	20.787
LC0416698	pre-wave	FALSE	22.049
LC0416244	pre-wave	FALSE	21.211
LC0416103	pre-wave	FALSE	19.409
LC0416367	pre-wave	FALSE	18.432
LC0416753	pre-wave	FALSE	20.447
LC0416238	pre-wave	FALSE	21.63
LC0416645	pre-wave	FALSE	20.705
LC0416784	pre-wave	FALSE	18.42
LC0416502	pre-wave	FALSE	20.527
LC0416289	pre-wave	TRUE	20.012
LC0416327	pre-wave	FALSE	16.665
LC0416282	pre-wave	FALSE	20.202
LC0416283	pre-wave	FALSE	21.14
LC0416598	pre-wave	FALSE	21.609
LC0416595	pre-wave	FALSE	16.808
LC0417507	pre-wave	FALSE	18.239
LC0417504	pre-wave	FALSE	20.438
LC0417477	pre-wave	FALSE	21.406
LC0417098	pre-wave	FALSE	19.041
LC0417099	pre-wave	FALSE	19.063
LC0417116	pre-wave	FALSE	21.611
LC0417385	pre-wave	FALSE	19.282
LC0417528	pre-wave	FALSE	20.501
LC0417549	pre-wave	FALSE	19.004
LC0416950	pre-wave	FALSE	21.891
LC0417081	pre-wave	FALSE	20.317
LC0417474	pre-wave	FALSE	21.586
LC0417475	pre-wave	FALSE	19.35
LC0416886	pre-wave	FALSE	20.035
LC0417294	pre-wave	FALSE	18.541
LC0417290	pre-wave	FALSE	22.237
LC0417999	pre-wave	FALSE	21.612
LC0417779	pre-wave	FALSE	16.396
LC0417588	pre-wave	FALSE	22.688
LC0417943	pre-wave	FALSE	19.991
LC0417944	pre-wave	FALSE	21.417
LC0417587	pre-wave	FALSE	22.599
LC0417599	pre-wave	FALSE	22.095
LC0417613	pre-wave	FALSE	18.839
LC0417986	pre-wave	FALSE	21.461
LC0417682	pre-wave	FALSE	16.162
LC0417601	pre-wave	FALSE	21.566
LC0417638	pre-wave	FALSE	23.953
LC0417789	pre-wave	FALSE	18.114
LC0417909	pre-wave	FALSE	20.912
LC0417686	pre-wave	FALSE	20.612
LC0418108	pre-wave	FALSE	19.797
LC0417958	pre-wave	FALSE	20.659
LC0418013	pre-wave	FALSE	19.243
LC0418052	pre-wave	FALSE	21.294
LC0418233	pre-wave	FALSE	19.387
LC0417700	pre-wave	FALSE	20.631
LC0418454	pre-wave	FALSE	21.999
LC0418376	pre-wave	FALSE	21.076
LC0418407	pre-wave	FALSE	19.357
LC0419853	pre-wave	FALSE	23.149
LC0419717	pre-wave	FALSE	23.64
LC0419711	pre-wave	FALSE	22.67
LC0419724	pre-wave	FALSE	18.572
LC0419381	pre-wave	FALSE	20.072
LC0419389	pre-wave	FALSE	18.789
LC0420497	pre-wave	FALSE	19.787
LC0420275	pre-wave	FALSE	21.417
LC0420329	pre-wave	FALSE	19.174
LC0420229	pre-wave	FALSE	21.385
LC0420485	pre-wave	FALSE	19.484
LC0419977	pre-wave	FALSE	20.714
LC0419991	pre-wave	FALSE	23.389
LC0420579	pre-wave	FALSE	21.498
LC0420330	pre-wave	FALSE	21.505
LC0420189	pre-wave	FALSE	17.443
LC0420387	pre-wave	FALSE	22.794
LC0420000	pre-wave	FALSE	20.014
LC0420238	pre-wave	FALSE	20.653
LC0420571	pre-wave	FALSE	17
LC0420078	pre-wave	FALSE	22.575
LC0420621	pre-wave	FALSE	18.462
LC0420450	pre-wave	FALSE	20.766
LC0420374	pre-wave	FALSE	23.168
LC0420208	pre-wave	FALSE	21.718
LC0420511	pre-wave	FALSE	20.318
LC0420288	pre-wave	FALSE	20.175
LC0420156	pre-wave	FALSE	22.176
LC0420461	pre-wave	FALSE	18.046
LC0419983	pre-wave	FALSE	22.108
LC0420556	pre-wave	FALSE	21.944
LC0422409	pre-wave	FALSE	23.092
LC0422513	pre-wave	FALSE	20.885
LC0422733	pre-wave	FALSE	18.649
LC0422652	pre-wave	FALSE	17.428
LC0422218	pre-wave	FALSE	18.406
LC0422648	pre-wave	FALSE	19.311
LC0422756	pre-wave	FALSE	20.327
LC0422627	pre-wave	FALSE	22.925
LC0422421	pre-wave	FALSE	15.988
LC0422660	pre-wave	FALSE	20.628
LC0422628	pre-wave	FALSE	17.335
LC0422651	pre-wave	FALSE	19.325
LC0422251	pre-wave	FALSE	22.128
LC0422249	pre-wave	FALSE	22.797
LC0422831	pre-wave	FALSE	17.239
LC0422795	pre-wave	FALSE	20.146
LC0422807	pre-wave	FALSE	23.85
LC0422784	pre-wave	FALSE	19.03
LC0422760	pre-wave	FALSE	22.829
LC0422839	pre-wave	FALSE	19.379
LC0422613	pre-wave	FALSE	20.927
LC0422163	pre-wave	FALSE	23.623
LC0422469	pre-wave	FALSE	20.642
LC0423539	pre-wave	FALSE	19.908
LC0422921	pre-wave	FALSE	23.003
LC0422954	pre-wave	FALSE	23.107
LC0423565	pre-wave	FALSE	19.341
LC0423564	pre-wave	FALSE	19.258
LC0423553	pre-wave	FALSE	20.461
LC0423609	pre-wave	FALSE	22.661
LC0423025	pre-wave	FALSE	20.276
LC0423059	pre-wave	FALSE	20.348
LC0423176	pre-wave	FALSE	19.126
LC0422992	pre-wave	FALSE	23.329
LC0422980	pre-wave	FALSE	24.988
LC0423170	pre-wave	FALSE	17.365
LC0423205	pre-wave	FALSE	19.818
LC0423150	pre-wave	FALSE	19.746
LC0423184	pre-wave	FALSE	22.323
LC0423020	pre-wave	FALSE	15.728
LC0423384	pre-wave	FALSE	19.282
LC0423362	pre-wave	FALSE	20.379
LC0423364	pre-wave	FALSE	19.473
LC0423263	pre-wave	FALSE	22.318
LC0423658	pre-wave	FALSE	20.344
LC0423377	pre-wave	FALSE	21.194
LC0423676	pre-wave	FALSE	19.718
LC0426010	pre-wave	FALSE	23.623
LC0426522	pre-wave	FALSE	21.546
LC0426301	pre-wave	FALSE	20.401
LC0426438	pre-wave	FALSE	18.152
LC0426376	pre-wave	FALSE	20.021
LC0426445	pre-wave	FALSE	21.16
LC0426372	pre-wave	FALSE	20.191
LC0426581	pre-wave	FALSE	19.949
LC0426027	pre-wave	FALSE	21.733
LC0426644	pre-wave	FALSE	17.664
LC0426572	pre-wave	FALSE	20.305
LC0426042	pre-wave	FALSE	20.159
LC0426032	pre-wave	FALSE	22.585
LC0426571	pre-wave	FALSE	20.824
LC0426076	pre-wave	FALSE	15.78
LC0426199	pre-wave	FALSE	21.388
LC0426206	pre-wave	FALSE	18.615
LC0426197	pre-wave	FALSE	20.492
LC0427498	pre-wave	FALSE	21.342
LC0427516	pre-wave	FALSE	18.277
LC0427005	pre-wave	FALSE	19.743
LC0426858	pre-wave	FALSE	23.499
LC0427002	pre-wave	FALSE	22.567
LC0427250	pre-wave	FALSE	22.183
LC0427082	pre-wave	FALSE	22.201
LC0426967	pre-wave	FALSE	23.083
LC0426997	pre-wave	FALSE	22.199
LC0427101	pre-wave	FALSE	21.308
LC0427107	pre-wave	FALSE	21.579
LC0427492	pre-wave	FALSE	21.257
LC0426780	pre-wave	FALSE	23.98
LC0426905	pre-wave	FALSE	22.172
LC0427261	pre-wave	FALSE	24.087
LC0427093	pre-wave	FALSE	20.271
LC0426867	pre-wave	FALSE	22.96
LC0427146	pre-wave	FALSE	20.576
LC0426765	pre-wave	FALSE	18.511
LC0427313	pre-wave	FALSE	22.128
LC0427221	pre-wave	FALSE	24.941
LC0428130	pre-wave	FALSE	22.625
LC0427986	pre-wave	FALSE	18.258
LC0428103	pre-wave	FALSE	22.67
LC0427919	pre-wave	FALSE	22.282
LC0427876	pre-wave	FALSE	20.685
LC0428097	pre-wave	FALSE	20.638
LC0428098	pre-wave	FALSE	22.691
LC0427965	pre-wave	FALSE	21.234
LC0427841	pre-wave	FALSE	19.715
LC0427842	pre-wave	FALSE	19.967
LC0427843	pre-wave	FALSE	21.738
LC0428245	pre-wave	FALSE	20.579
LC0428208	pre-wave	FALSE	18.901
LC0428025	pre-wave	FALSE	22.958
LC0428014	pre-wave	FALSE	19.4
LC0428015	pre-wave	FALSE	20.373
LC0427973	pre-wave	FALSE	20.914
LC0428140	pre-wave	FALSE	17.715
LC0427604	Omicron wave	FALSE	20.328
LC0435423	pre-wave	FALSE	18.279
LC0435390	pre-wave	FALSE	21.351
LC0435061	pre-wave	FALSE	15.483
LC0435062	pre-wave	FALSE	18.125
LC0434843	pre-wave	FALSE	17.65
LC0435174	pre-wave	FALSE	17.421
LC0435178	pre-wave	FALSE	18.717
LC0434948	pre-wave	FALSE	17.208
LC0434980	pre-wave	FALSE	25.43
LC0435212	pre-wave	FALSE	20.412
LC0434750	pre-wave	FALSE	21.299
LC0435016	pre-wave	FALSE	20.299
LC0434923	pre-wave	FALSE	22.761
LC0435058	pre-wave	FALSE	21.257
LC0435030	pre-wave	FALSE	17.624
LC0435242	pre-wave	FALSE	23.363
LC0435072	pre-wave	FALSE	19.955
LC0435202	pre-wave	FALSE	17.714
LC0434788	pre-wave	FALSE	21.981
LC0434834	pre-wave	FALSE	19.674
LC0435306	pre-wave	FALSE	22.14
LC0435464	pre-wave	FALSE	20.678
LC0435153	pre-wave	FALSE	20.741
LC0435032	pre-wave	FALSE	20.35
LC0435329	pre-wave	FALSE	20.734
LC0435339	pre-wave	FALSE	18.347
LC0435341	pre-wave	FALSE	21.599
LC0435393	pre-wave	FALSE	20.193
LC0433253	pre-wave	FALSE	19.734
LC0433500	pre-wave	FALSE	17.754
LC0433919	pre-wave	FALSE	20.308
LC0433646	pre-wave	FALSE	20.481
LC0433625	pre-wave	FALSE	19.489
LC0433524	pre-wave	FALSE	19.714
LC0433532	pre-wave	FALSE	17.315
LC0433830	pre-wave	FALSE	15.977
LC0433861	pre-wave	FALSE	17.492
LC0433510	pre-wave	FALSE	21.536
LC0433421	pre-wave	FALSE	20.428
LC0433853	pre-wave	FALSE	20.268
LC0433788	pre-wave	FALSE	19.282
LC0433790	pre-wave	FALSE	22.116
LC0433812	pre-wave	FALSE	21.797
LC0433789	pre-wave	FALSE	21.111
LC0433401	pre-wave	FALSE	18.09
LC0433414	pre-wave	FALSE	20.496
LC0433395	pre-wave	FALSE	19.92
LC0433863	pre-wave	FALSE	19.631
LC0433461	pre-wave	FALSE	19.36
LC0433558	pre-wave	FALSE	19.897
LC0433426	pre-wave	FALSE	19.778
LC0433671	pre-wave	FALSE	21.163
LC0433571	pre-wave	FALSE	22.777
LC0433573	pre-wave	FALSE	20.551
LC0433779	pre-wave	FALSE	19.703
LC0433284	Omicron wave	FALSE	22.136
LC0434172	pre-wave	FALSE	20.65
LC0434402	pre-wave	FALSE	22.131
LC0434196	pre-wave	FALSE	15.526
LC0434165	pre-wave	FALSE	21.058
LC0434282	pre-wave	FALSE	20.662
LC0434410	pre-wave	FALSE	19.329
LC0434186	pre-wave	FALSE	16.106
LC0434565	pre-wave	FALSE	18.291
LC0434046	pre-wave	FALSE	15.602
LC0434643	pre-wave	FALSE	19.451
LC0434619	pre-wave	FALSE	22.904
LC0434476	pre-wave	FALSE	18.172
LC0434547	pre-wave	FALSE	16.969
LC0434635	pre-wave	FALSE	20.139
LC0434332	pre-wave	FALSE	17.851
LC0434551	pre-wave	FALSE	22.185
LC0434002	Omicron wave	FALSE	18.76
LC0433986	Omicron wave	FALSE	15.647
LC0436064	pre-wave	FALSE	17.355
LC0436100	pre-wave	FALSE	21.735
LC0435783	pre-wave	FALSE	20.389
LC0435809	pre-wave	FALSE	20.181
LC0435603	pre-wave	FALSE	22.755
LC0435610	Omicron wave	FALSE	20.683
LC0435746	Omicron wave	FALSE	22.571
LC0435506	Omicron wave	FALSE	23.137
LC0435493	Omicron wave	FALSE	24.341
LC0436818	pre-wave	FALSE	21.786
LC0436903	pre-wave	FALSE	18.561
LC0436469	pre-wave	FALSE	20.038
LC0436492	Omicron wave	FALSE	21.822
LC0436557	Omicron wave	FALSE	18.594
LC0436500	pre-wave	FALSE	20.751
LC0436396	Omicron wave	FALSE	23.057
LC0436338	Omicron wave	FALSE	16.279
LC0436260	Omicron wave	FALSE	18.489
LC0436293	Omicron wave	FALSE	21.982
LC0436589	Omicron wave	FALSE	21.793
LC0436629	Omicron wave	FALSE	18.348
LC0436783	Omicron wave	FALSE	22.136
LC0436715	Omicron wave	FALSE	21.057
LC0436700	Omicron wave	FALSE	21.693
LC0436534	Omicron wave	FALSE	20.424
LC0436574	Omicron wave	FALSE	18.112
LC0436324	Omicron wave	FALSE	16.844
LC0436267	Omicron wave	FALSE	21.268
LC0436603	Omicron wave	FALSE	20.965
LC0436709	Omicron wave	FALSE	15.981
LC0436792	Omicron wave	FALSE	17.783
LC0436958	Omicron wave	FALSE	18.618
LC0436946	Omicron wave	FALSE	17.927
LC0436927	Omicron wave	FALSE	21.319
LC0437240	pre-wave	FALSE	20.992
LC0437120	pre-wave	FALSE	20.614
LC0437531	Omicron wave	FALSE	20.161
LC0437540	Omicron wave	FALSE	17.8
LC0437372	Omicron wave	FALSE	17.921
LC0437299	Omicron wave	FALSE	22.105
LC0437387	Omicron wave	FALSE	20.716
LC0437077	Omicron wave	FALSE	19.123
LC0437060	Omicron wave	FALSE	22.295
LC0437094	Omicron wave	FALSE	21.307
LC0437260	Omicron wave	FALSE	19.045
LC0437381	Omicron wave	FALSE	21.294
LC0437115	Omicron wave	FALSE	15.721
LC0437356	Omicron wave	FALSE	20.42
LC0437355	Omicron wave	FALSE	20.173
LC0437313	Omicron wave	FALSE	19.695
LC0437122	Omicron wave	FALSE	20.449
LC0437166	Omicron wave	FALSE	15.909
LC0437244	Omicron wave	FALSE	22.512
LC0437209	Omicron wave	FALSE	21.075
LC0440950	pre-wave	FALSE	22.142
LC0440762	pre-wave	FALSE	24.211
LC0440716	pre-wave	FALSE	18.943
LC0440904	pre-wave	FALSE	19.706
LC0440668	Omicron wave	FALSE	21.596
LC0440733	Omicron wave	FALSE	17.889
LC0441038	Omicron wave	FALSE	20.925
LC0441173	Omicron wave	FALSE	20.904
LC0441101	Omicron wave	FALSE	21.189
LC0440839	Omicron wave	FALSE	22.253
LC0440812	Omicron wave	FALSE	20.918
LC0441069	Omicron wave	FALSE	19.03
LC0440915	Omicron wave	FALSE	19.769
LC0440917	Omicron wave	FALSE	19.907
LC0440690	Omicron wave	FALSE	18.786
LC0440685	Omicron wave	FALSE	22.766
LC0440682	Omicron wave	FALSE	21.834
LC0440975	Omicron wave	FALSE	20.422
LC0440926	Omicron wave	FALSE	23.517
LC0440997	Omicron wave	FALSE	21.089
LC0440966	Omicron wave	FALSE	20.621
LC0440907	Omicron wave	FALSE	19.321
LC0441115	Omicron wave	FALSE	19.386
LC0440710	Omicron wave	FALSE	20.666
LC0441408	Omicron wave	FALSE	20.484
LC0441353	Omicron wave	FALSE	19.564
LC0441850	pre-wave	FALSE	17.233
LC0441787	Omicron wave	FALSE	20.726
LC0441304	Omicron wave	FALSE	19.969
LC0441307	Omicron wave	FALSE	20.936
LC0441869	pre-wave	FALSE	16.939
LC0441820	Omicron wave	FALSE	21.214
LC0441827	pre-wave	FALSE	18.626
LC0441718	Omicron wave	FALSE	20.9
LC0441229	Omicron wave	FALSE	22.154
LC0441271	Omicron wave	FALSE	20.565
LC0441578	Omicron wave	FALSE	19.388
LC0441584	Omicron wave	FALSE	15.771
LC0441635	Omicron wave	FALSE	20.047
LC0441572	Omicron wave	FALSE	24.101
LC0441573	Omicron wave	FALSE	17.92
LC0441406	Omicron wave	FALSE	18.041
LC0441795	Omicron wave	FALSE	17.538
LC0441549	Omicron wave	FALSE	21.371
LC0441963	Omicron wave	FALSE	22.001
LC0441909	Omicron wave	FALSE	18.707
LC0442005	Omicron wave	FALSE	19.722
LC0442147	Omicron wave	FALSE	20.705
LC0442141	Omicron wave	FALSE	15.236
LC0442054	Omicron wave	FALSE	17.973
LC0442503	Omicron wave	FALSE	21.406
LC0442428	Omicron wave	FALSE	19.603
LC0442620	Omicron wave	FALSE	19.669
LC0442327	Omicron wave	FALSE	20.709
LC0442345	Omicron wave	FALSE	20.417
LC0442684	Omicron wave	FALSE	22.387
LC0442688	Omicron wave	FALSE	19.731
LC0442670	Omicron wave	FALSE	16.412
LC0442106	Omicron wave	FALSE	17.651
LC0442319	Omicron wave	FALSE	19.397
LC0442290	Omicron wave	FALSE	18.689
LC0442733	Omicron wave	FALSE	19.413
LC0442450	Omicron wave	FALSE	23.69
LC0442690	Omicron wave	FALSE	20.432
LC0442679	Omicron wave	FALSE	20.169
LC0442227	Omicron wave	FALSE	21.018
LC0442627	Omicron wave	FALSE	18.936
LC0442392	Omicron wave	FALSE	21.562
LC0446485	Omicron wave	FALSE	17.103
LC0446459	Omicron wave	FALSE	19.654
LC0446808	Omicron wave	FALSE	19.719
LC0446552	Omicron wave	FALSE	18.492
LC0447085	Omicron wave	FALSE	21.186
LC0446727	Omicron wave	FALSE	19.29
LC0444305	Omicron wave	FALSE	19.65
LC0444260	Omicron wave	FALSE	21.343
LC0444388	Omicron wave	FALSE	20.93
LC0444619	Omicron wave	FALSE	20.267
LC0443741	Omicron wave	FALSE	22.745
LC0443740	Omicron wave	FALSE	23.012
LC0443701	Omicron wave	FALSE	22.242
LC0443523	Omicron wave	FALSE	21.308
LC0444219	Omicron wave	FALSE	17.147
LC0444217	Omicron wave	FALSE	16.418
LC0443550	Omicron wave	FALSE	19.816
LC0443719	Omicron wave	TRUE	17.131
LC0444212	Omicron wave	FALSE	21.24
LC0443552	Omicron wave	FALSE	20.675
LC0443554	Omicron wave	FALSE	21.503
LC0443857	Omicron wave	FALSE	20.331
LC0443864	Omicron wave	FALSE	22.788
LC0443967	Omicron wave	FALSE	19.422
LC0443969	Omicron wave	FALSE	22.69
LC0444097	Omicron wave	FALSE	22.263
LC0443753	Omicron wave	FALSE	21.309
LC0443587	Omicron wave	FALSE	19.66
LC0443726	Omicron wave	FALSE	24.949
LC0443880	Omicron wave	FALSE	17.249
LC0443823	Omicron wave	FALSE	22.533
LC0443694	Omicron wave	FALSE	21.795
LC0443565	Omicron wave	FALSE	19.769
LC0443521	Omicron wave	FALSE	20.668
LC0443909	Omicron wave	FALSE	21.183
LC0443646	Omicron wave	FALSE	22.087
LC0443911	Omicron wave	FALSE	22.762
LC0443939	Omicron wave	FALSE	21.343
LC0444048	Omicron wave	FALSE	21.728
LC0444014	Omicron wave	FALSE	20.97
LC0444017	Omicron wave	FALSE	20.68
LC0445964	Omicron wave	FALSE	20.484
LC0445845	Omicron wave	FALSE	19.281
LC0445997	Omicron wave	FALSE	18.205
LC0445773	Omicron wave	FALSE	21.84
LC0446154	Omicron wave	FALSE	20.941
LC0446276	Omicron wave	FALSE	18.765
LC0446321	Omicron wave	FALSE	19.259
LC0446199	Omicron wave	FALSE	21.612
LC0446215	Omicron wave	FALSE	21.079
LC0446219	Omicron wave	FALSE	24.436
LC0446300	Omicron wave	FALSE	20.959
LC0446330	Omicron wave	FALSE	18.053
LC0446269	Omicron wave	FALSE	21.849
LC0450958	Omicron wave	FALSE	17.007
LC0450978	Omicron wave	FALSE	21.502
LC0451113	Omicron wave	FALSE	22.185
LC0451230	Omicron wave	FALSE	17.792
LC0451058	Omicron wave	FALSE	20.349
LC0451040	Omicron wave	FALSE	23.604
LC0451038	Omicron wave	FALSE	19.186
LC0451060	Omicron wave	FALSE	17.757
LC0451090	Omicron wave	FALSE	19.1
LC0451293	Omicron wave	FALSE	22.415
LC0451345	Omicron wave	FALSE	23.332
LC0451603	Omicron wave	FALSE	20.352
LC0451602	Omicron wave	FALSE	20.109
LC0451474	Omicron wave	FALSE	18.859
LC0451457	Omicron wave	FALSE	22.499
LC0451201	Omicron wave	FALSE	19.596
LC0451314	Omicron wave	FALSE	23.044
LC0451263	Omicron wave	FALSE	18.969
LC0451248	Omicron wave	FALSE	19.968
LC0451246	Omicron wave	FALSE	21.446
LC0451589	Omicron wave	FALSE	23.441
LC0451407	Omicron wave	FALSE	21.195
LC0451633	Omicron wave	FALSE	19.405
LC0451558	Omicron wave	FALSE	21.95
LC0452180	Omicron wave	FALSE	20.497
LC0452402	Omicron wave	FALSE	21.859
LC0452232	Omicron wave	FALSE	20.188
LC0452341	Omicron wave	FALSE	22.061
LC0452246	Omicron wave	FALSE	22.504
LC0451940	Omicron wave	FALSE	20.694
LC0451984	Omicron wave	FALSE	22.577
LC0452332	Omicron wave	FALSE	18.769
LC0452163	Omicron wave	FALSE	18.924
LC0452361	Omicron wave	FALSE	18.764
LC0452130	Omicron wave	FALSE	19.781
LC0452211	Omicron wave	FALSE	22.837
LC0452236	Omicron wave	FALSE	22.765
LC0452228	Omicron wave	FALSE	17.793
LC0451819	Omicron wave	FALSE	22.058
LC0452400	Omicron wave	FALSE	21.944
LC0452303	Omicron wave	FALSE	21.614
LC0452003	Omicron wave	FALSE	17.771
LC0451730	Omicron wave	FALSE	20.08
LC0452324	Omicron wave	FALSE	20.979
LC0452321	Omicron wave	FALSE	23.19
LC0453141	Omicron wave	FALSE	20.038
LC0452547	Omicron wave	FALSE	19.269
LC0452567	Omicron wave	FALSE	21.846
LC0452972	Omicron wave	FALSE	18.835
LC0452921	Omicron wave	FALSE	21.836
LC0452798	Omicron wave	FALSE	20.638
LC0453167	Omicron wave	FALSE	21.594
LC0452777	Omicron wave	FALSE	19.095
LC0453152	Omicron wave	FALSE	19.587
LC0453154	Omicron wave	FALSE	20.559
LC0453076	Omicron wave	FALSE	21.107
LC0453189	Omicron wave	FALSE	22.265
LC0453065	Omicron wave	FALSE	21.637
LC0452882	Omicron wave	FALSE	22.342
LC0453173	Omicron wave	FALSE	24.23
LC0453101	Omicron wave	FALSE	19.415
LC0453053	Omicron wave	FALSE	23.185
LC0453046	Omicron wave	FALSE	22.124
LC0452902	Omicron wave	FALSE	20.403
LC0452996	Omicron wave	FALSE	20.644
LC0456911	Omicron wave	FALSE	20.792
LC0456914	Omicron wave	FALSE	23.202
LC0456757	Omicron wave	FALSE	21.054
LC0456435	Omicron wave	TRUE	20.158
LC0456436	Omicron wave	FALSE	20.681
LC0456632	Omicron wave	FALSE	25.117
LC0456334	Omicron wave	FALSE	22.216
LC0456888	Omicron wave	FALSE	22.037
LC0456515	Omicron wave	FALSE	24.012
LC0456614	Omicron wave	FALSE	22.767
LC0456943	Omicron wave	FALSE	18.32
LC0456945	Omicron wave	FALSE	20.524
LC0456375	Omicron wave	FALSE	21.727
LC0456370	Omicron wave	FALSE	22.006
LC0456721	Omicron wave	FALSE	21.974
LC0456505	Omicron wave	FALSE	20.274
LC0456411	Omicron wave	FALSE	18.959
LC0456809	Omicron wave	FALSE	23.234
LC0456657	Omicron wave	FALSE	16.721
LC0456380	Omicron wave	FALSE	17.517
LC0454879	Omicron wave	FALSE	23.038
LC0455226	Omicron wave	FALSE	19.485
LC0454890	Omicron wave	FALSE	22.682
LC0455469	Omicron wave	FALSE	22.267
LC0455498	Omicron wave	FALSE	22.338
LC0455283	Omicron wave	FALSE	19.774
LC0455315	Omicron wave	FALSE	21.648
LC0455258	Omicron wave	FALSE	20.384
LC0455265	Omicron wave	FALSE	19.052
LC0455325	Omicron wave	FALSE	22.755
LC0455062	Omicron wave	FALSE	23.192
LC0455108	Omicron wave	FALSE	21.274
LC0455098	Omicron wave	FALSE	24.256
LC0454844	Omicron wave	FALSE	21.907
LC0454987	Omicron wave	FALSE	25.035
LC0455246	Omicron wave	FALSE	20.846
LC0455247	Omicron wave	FALSE	21.419
LC0454979	Omicron wave	FALSE	19.472
LC0454819	Omicron wave	FALSE	22.447
LC0454801	Omicron wave	FALSE	20.308
LC0455649	Omicron wave	FALSE	20.064
LC0455747	Omicron wave	FALSE	23.381
LC0455696	Omicron wave	FALSE	20.045
LC0455706	Omicron wave	FALSE	17.204
LC0455642	Omicron wave	FALSE	20.739
LC0456062	Omicron wave	FALSE	22.028
LC0456228	Omicron wave	FALSE	18.669
LC0456230	Omicron wave	FALSE	17.967
LC0456239	Omicron wave	FALSE	21.328
LC0456200	Omicron wave	FALSE	21.232
LC0456137	Omicron wave	FALSE	17.407
LC0456134	Omicron wave	FALSE	15.989
LC0456269	Omicron wave	FALSE	21.022
LC0455605	Omicron wave	FALSE	21.307
LC0455553	Omicron wave	FALSE	21.582
LC0455890	Omicron wave	FALSE	21.004
LC0456041	Omicron wave	FALSE	21.944
LC0455590	Omicron wave	FALSE	19.359
LC0455571	Omicron wave	FALSE	23.655
LC0455568	Omicron wave	FALSE	20.728
LC0455843	Omicron wave	FALSE	19.37
LC0455842	Omicron wave	FALSE	18.273
LC0456279	Omicron wave	FALSE	19.127
LC0459633	Omicron wave	FALSE	20.346
LC0459527	Omicron wave	FALSE	20.657
LC0459511	Omicron wave	FALSE	23.657
LC0459624	Omicron wave	FALSE	20.996
LC0459623	Omicron wave	FALSE	18.026
LC0460019	Omicron wave	FALSE	21.033
LC0459487	Omicron wave	FALSE	24.424
LC0459621	Omicron wave	FALSE	21.038
LC0459819	Omicron wave	FALSE	21.049
LC0459405	Omicron wave	FALSE	23.197
LC0459547	Omicron wave	FALSE	20.651
LC0459513	Omicron wave	FALSE	21.959
LC0459493	Omicron wave	FALSE	21.219
LC0460538	Omicron wave	FALSE	24.69
LC0460556	Omicron wave	FALSE	20.945
LC0460558	Omicron wave	FALSE	19.605
LC0460769	Omicron wave	FALSE	21.835
LC0460731	Omicron wave	FALSE	19.262
LC0460725	Omicron wave	FALSE	19.371
LC0460722	Omicron wave	FALSE	21.149
LC0460730	Omicron wave	FALSE	20.12
LC0460682	Omicron wave	FALSE	23.929
LC0460875	Omicron wave	FALSE	21.451
LC0460866	Omicron wave	FALSE	21.759
LC0460435	Omicron wave	FALSE	25.809
LC0460297	Omicron wave	FALSE	17.6
LC0460200	Omicron wave	FALSE	21.242
LC0460837	Omicron wave	FALSE	20.786
LC0460836	Omicron wave	FALSE	19.363
LC0460324	Omicron wave	FALSE	22.489
LC0460385	Omicron wave	FALSE	19.586
LC0460619	Omicron wave	FALSE	22.052
LC0460393	Omicron wave	FALSE	21.156
LC0469662	Omicron wave	FALSE	18.963
LC0469614	Omicron wave	FALSE	22.452
LC0469604	Omicron wave	FALSE	19.464
LC0469568	Omicron wave	FALSE	22.441
LC0469861	Omicron wave	FALSE	18.917
LC0469567	Omicron wave	FALSE	22.018
LC0469573	Omicron wave	FALSE	22.594
LC0469395	Omicron wave	FALSE	21.854
LC0469800	Omicron wave	FALSE	19.916
LC0469745	Omicron wave	FALSE	18.553
LC0469996	Omicron wave	FALSE	23.093
LC0469968	Omicron wave	FALSE	20.315
LC0469989	Omicron wave	FALSE	21.138
LC0469437	Omicron wave	FALSE	22.498
LC0469432	Omicron wave	FALSE	19.086
LC0469428	Omicron wave	FALSE	18.669
LC0469480	Omicron wave	FALSE	21.3
LC0470094	Omicron wave	FALSE	21.702
LC0470091	Omicron wave	FALSE	21.313
LC0467667	Omicron wave	FALSE	18.337
LC0467672	Omicron wave	FALSE	20.071
LC0467690	Omicron wave	FALSE	23.262
LC0467618	Omicron wave	FALSE	21.906
LC0467200	Omicron wave	FALSE	20.77
LC0467154	Omicron wave	FALSE	17.836
LC0467297	Omicron wave	FALSE	21.81
LC0467599	Omicron wave	FALSE	18.517
LC0467311	Omicron wave	FALSE	21.031
LC0467568	Omicron wave	FALSE	21.75
LC0467605	Omicron wave	FALSE	19.193
LC0467270	Omicron wave	FALSE	21.856
LC0467282	Omicron wave	FALSE	21.442
LC0467068	Omicron wave	FALSE	20.394
LC0467088	Omicron wave	FALSE	22.193
LC0467777	Omicron wave	FALSE	23.354
LC0467102	Omicron wave	FALSE	20.816
LC0467103	Omicron wave	FALSE	18.888
LC0467116	Omicron wave	FALSE	19.683
LC0467550	Omicron wave	FALSE	17.926
LC0467071	Omicron wave	FALSE	20.326
LC0468269	Omicron wave	FALSE	21.487
LC0468272	Omicron wave	FALSE	23.954
LC0468256	Omicron wave	FALSE	21.818
LC0468037	Omicron wave	FALSE	21.016
LC0468321	Omicron wave	FALSE	20.451
LC0468323	Omicron wave	FALSE	23.194
LC0468405	Omicron wave	FALSE	17.143
LC0468424	Omicron wave	FALSE	19.633
LC0467860	Omicron wave	FALSE	16.818
LC0467852	Omicron wave	FALSE	22.858
LC0468101	Omicron wave	FALSE	18.357
LC0467891	Omicron wave	FALSE	21.351
LC0468441	Omicron wave	FALSE	24.338
LC0468434	Omicron wave	FALSE	21.495
LC0468100	Omicron wave	FALSE	20.112
LC0468171	Omicron wave	FALSE	18.042
LC0467935	Omicron wave	FALSE	20.84
LC0468075	Omicron wave	FALSE	21.77
LC0468438	Omicron wave	FALSE	20.106
LC0468044	Omicron wave	FALSE	21.099
LC0467874	Omicron wave	FALSE	22.192
LC0467870	Omicron wave	FALSE	21.29
LC0468805	Omicron wave	FALSE	21.547
LC0469232	Omicron wave	FALSE	22.042
LC0469347	Omicron wave	FALSE	23.459
LC0469352	Omicron wave	FALSE	21.497
LC0469189	Omicron wave	FALSE	17.963
LC0469064	Omicron wave	FALSE	22.746
LC0468738	Omicron wave	FALSE	19.979
LC0468900	Omicron wave	FALSE	20.878
LC0468942	Omicron wave	FALSE	20.101
LC0469121	Omicron wave	FALSE	21.154
LC0468679	Omicron wave	FALSE	22.753
LC0468683	Omicron wave	TRUE	19.916
LC0468684	Omicron wave	FALSE	20.967
LC0468954	Omicron wave	FALSE	20.553
LC0469049	Omicron wave	FALSE	21.938
LC0468607	Omicron wave	FALSE	17.564
LC0468881	Omicron wave	FALSE	22.429
LC0468961	Omicron wave	FALSE	20.98
LC0471143	Omicron wave	FALSE	27.178
LC0470937	Omicron wave	FALSE	23.218
LC0470936	Omicron wave	FALSE	20.836
LC0470946	Omicron wave	FALSE	21.53
LC0471243	Omicron wave	FALSE	21.31
LC0471241	Omicron wave	FALSE	25.592
LC0471497	Omicron wave	FALSE	23.632
LC0471235	Omicron wave	FALSE	20.732
LC0471401	Omicron wave	FALSE	22.406
LC0471236	Omicron wave	FALSE	20.913
LC0471193	Omicron wave	FALSE	20.302
LC0471341	Omicron wave	FALSE	23.817
LC0471570	Omicron wave	FALSE	19.512
LC0471571	Omicron wave	FALSE	20.99
LC0471605	Omicron wave	FALSE	18.931
LC0471040	Omicron wave	FALSE	15.994
LC0471176	Omicron wave	FALSE	19.742
LC0471118	Omicron wave	FALSE	21.814
LC0472215	Omicron wave	FALSE	23.167
LC0472031	Omicron wave	FALSE	21.234
LC0471697	Omicron wave	FALSE	19.453
LC0472249	Omicron wave	FALSE	19.242
LC0472424	Omicron wave	FALSE	23.639
LC0472330	Omicron wave	FALSE	21.817
LC0472058	Omicron wave	FALSE	21.811
LC0472063	Omicron wave	FALSE	19.753
LC0472373	Omicron wave	FALSE	20.075
LC0471824	Omicron wave	FALSE	20.72
LC0471719	Omicron wave	FALSE	20.667
LC0471729	Omicron wave	FALSE	23.95
LC0471779	Omicron wave	TRUE	22.456
LC0471775	Omicron wave	FALSE	21.618
LC0472209	Omicron wave	FALSE	22.078
LC0471752	Omicron wave	FALSE	21.281
LC0472176	Omicron wave	FALSE	22.497
LC0472457	Omicron wave	TRUE	23.047
LC0472966	Omicron wave	FALSE	21.076
LC0472811	Omicron wave	FALSE	19.49
LC0472641	Omicron wave	FALSE	22.815
LC0473185	Omicron wave	FALSE	20.864
LC0473026	Omicron wave	FALSE	23.131
LC0472463	Omicron wave	FALSE	21.722
LC0472542	Omicron wave	FALSE	23.066
LC0472804	Omicron wave	FALSE	21.283
LC0472739	Omicron wave	FALSE	22.033
LC0472760	Omicron wave	FALSE	20.797
LC0473025	Omicron wave	FALSE	24.639
LC0472632	Omicron wave	FALSE	19.415
LC0473193	Omicron wave	FALSE	22.453
LC0474653	Omicron wave	FALSE	21.248
LC0474401	Omicron wave	FALSE	21.329
LC0474332	Omicron wave	FALSE	17.619
LC0473987	Omicron wave	FALSE	21.712
LC0473969	Omicron wave	FALSE	22.299
LC0474106	Omicron wave	FALSE	23.825
LC0474294	Omicron wave	FALSE	23.303
LC0474190	Omicron wave	FALSE	19.214
LC0474194	Omicron wave	FALSE	21.659
LC0474567	Omicron wave	FALSE	20.174
LC0474597	Omicron wave	FALSE	21.743
LC0474599	Omicron wave	FALSE	21.82
LC0474677	Omicron wave	FALSE	22.605
LC0474612	Omicron wave	FALSE	19.537
LC0474363	Omicron wave	FALSE	21.383
LC0474663	Omicron wave	FALSE	22.212
LC0470396	Omicron wave	FALSE	22.269
LC0470142	Omicron wave	FALSE	24.802
LC0470810	Omicron wave	FALSE	22.193
LC0470707	Omicron wave	FALSE	19.904
LC0470704	Omicron wave	FALSE	21.758
LC0470836	Omicron wave	FALSE	17.242
LC0470852	Omicron wave	FALSE	23.305
LC0470623	Omicron wave	FALSE	20.566
LC0470621	Omicron wave	FALSE	17.566
LC0470622	Omicron wave	FALSE	19.8
LC0470893	Omicron wave	FALSE	21.859
LC0470433	Omicron wave	FALSE	22.239
LC0470588	Omicron wave	FALSE	23.127
LC0470576	Omicron wave	FALSE	24.171
LC0470355	Omicron wave	FALSE	19.727
LC0470876	Omicron wave	FALSE	22.003
LC0470783	Omicron wave	FALSE	22.464
LC0470332	Omicron wave	FALSE	21.033
LC0474742	Omicron wave	FALSE	18.87
LC0475256	Omicron wave	FALSE	18.049
LC0475250	Omicron wave	FALSE	18.862
LC0474991	Omicron wave	FALSE	21.28
LC0475430	Omicron wave	FALSE	23.092
LC0475431	Omicron wave	FALSE	23.672
LC0475416	Omicron wave	FALSE	23.407
LC0474980	Omicron wave	FALSE	22.519
LC0475099	Omicron wave	FALSE	20.271
LC0474990	Omicron wave	FALSE	19.715
LC0475101	Omicron wave	FALSE	21.058
LC0475102	Omicron wave	FALSE	22.31
LC0475098	Omicron wave	FALSE	19.901
LC0474866	Omicron wave	FALSE	22.686
LC0474935	Omicron wave	FALSE	20.856
LC0474942	Omicron wave	FALSE	25.544
LC0474781	Omicron wave	FALSE	21.286
LC0474794	Omicron wave	FALSE	23.042
LC0475833	Omicron wave	FALSE	19.848
LC0475545	Omicron wave	FALSE	19.664
LC0475946	Omicron wave	FALSE	22.043
LC0475948	Omicron wave	FALSE	23.217
LC0475870	Omicron wave	FALSE	23.32
LC0475918	Omicron wave	FALSE	20.495
LC0475973	Omicron wave	FALSE	20.203
LC0475885	Omicron wave	FALSE	18.509
LC0476128	Omicron wave	FALSE	21.175
LC0475854	Omicron wave	FALSE	22.213
LC0475623	Omicron wave	FALSE	22.238
LC0476001	Omicron wave	FALSE	22.325
LC0475794	Omicron wave	FALSE	17.767
LC0475797	Omicron wave	FALSE	22.625
LC0475989	Omicron wave	FALSE	21.276
LC0473651	Omicron wave	FALSE	16.775
LC0473688	Omicron wave	FALSE	23.487
LC0473692	Omicron wave	FALSE	23.62
LC0473398	Omicron wave	FALSE	22.129
LC0473392	Omicron wave	FALSE	22.172
LC0473443	Omicron wave	FALSE	20.435
LC0473619	Omicron wave	FALSE	19.543
LC0473541	Omicron wave	FALSE	21.9
LC0473547	Omicron wave	FALSE	23.545
LC0473472	Omicron wave	FALSE	21.581
LC0473493	Omicron wave	FALSE	19.648
LC0473546	Omicron wave	FALSE	20.122
LC0473884	Omicron wave	FALSE	20.858
LC0473731	Omicron wave	FALSE	21.035
LC0473928	Omicron wave	FALSE	18.679
LC0473589	Omicron wave	FALSE	20.873
LC0473495	Omicron wave	FALSE	21.276
LC0473843	Omicron wave	FALSE	20.993
LC0473764	Omicron wave	FALSE	19.697
LC0473820	Omicron wave	FALSE	20.795
LC0473204	Omicron wave	FALSE	19.495
LC0473258	Omicron wave	TRUE	21.528
LC0481637	Omicron wave	FALSE	18.157
LC0482214	Omicron wave	FALSE	22.303
LC0482095	Omicron wave	FALSE	20.472
LC0482155	Omicron wave	FALSE	20.144
LC0481621	Omicron wave	FALSE	22.423
LC0481597	Omicron wave	FALSE	23.829
LC0481964	Omicron wave	FALSE	20.687
LC0481770	Omicron wave	FALSE	22.525
LC0482035	Omicron wave	FALSE	23.541
LC0482255	Omicron wave	FALSE	18.897
LC0482036	Omicron wave	FALSE	20.266
LC0481655	Omicron wave	FALSE	22.853
LC0482313	Omicron wave	FALSE	19.88
LC0482324	Omicron wave	FALSE	23.282
LC0482323	Omicron wave	FALSE	18.067
LC0481796	Omicron wave	FALSE	23.45
LC0481802	Omicron wave	FALSE	19.762
LC0481791	Omicron wave	FALSE	20.343
LC0481870	Omicron wave	FALSE	21.05
LC0481871	Omicron wave	FALSE	19.946
LC0481861	Omicron wave	FALSE	18.177
LC0481847	Omicron wave	FALSE	15.83
LC0481857	Omicron wave	FALSE	20.6
LC0482369	Omicron wave	FALSE	21.748
LC0482768	Omicron wave	FALSE	18.229
LC0482842	Omicron wave	FALSE	19.943
LC0482568	Omicron wave	FALSE	18.595
LC0482517	Omicron wave	FALSE	19.98
LC0482576	Omicron wave	FALSE	21.427
LC0482710	Omicron wave	FALSE	21.238
LC0482716	Omicron wave	FALSE	22.821
LC0482937	Omicron wave	FALSE	20.587
LC0482667	Omicron wave	FALSE	17.602
LC0482474	Omicron wave	FALSE	19.396
LC0482947	Omicron wave	FALSE	20.052
LC0483191	Omicron wave	FALSE	22.127
LC0483366	Omicron wave	FALSE	24.274
LC0483472	Omicron wave	FALSE	20.793
LC0483400	Omicron wave	FALSE	22.273
LC0483464	Omicron wave	FALSE	19.691
LC0483498	Omicron wave	FALSE	23.176
LC0483416	Omicron wave	FALSE	21.134
LC0483537	Omicron wave	FALSE	22.381
LC0483569	Omicron wave	FALSE	20.571
LC0483519	Omicron wave	FALSE	21.852
LC0483732	Omicron wave	FALSE	21.578
LC0483879	Omicron wave	FALSE	20.629
LC0483822	Omicron wave	FALSE	19.808
LC0483813	Omicron wave	FALSE	18.859
LC0483746	Omicron wave	FALSE	22.852
LC0483306	Omicron wave	FALSE	22.092
LC0483756	Omicron wave	FALSE	24.287
LC0483253	Omicron wave	FALSE	23.186
LC0484115	Omicron wave	FALSE	20.382
LC0484156	Omicron wave	FALSE	19.494
LC0484576	Omicron wave	FALSE	20.033
LC0484541	Omicron wave	FALSE	21.964
LC0484381	Omicron wave	FALSE	21.84
LC0484380	Omicron wave	FALSE	21.283
LC0483980	Omicron wave	FALSE	19.135
LC0483979	Omicron wave	FALSE	21.333
LC0484634	Omicron wave	FALSE	20.677
LC0484227	Omicron wave	FALSE	21.748
LC0484263	Omicron wave	FALSE	21.052
LC0484430	Omicron wave	FALSE	24.055
LC0484132	Omicron wave	FALSE	22.576
LC0484120	Omicron wave	FALSE	20.397
LC0484279	Omicron wave	FALSE	21.661
LC0483902	Omicron wave	FALSE	20.708
LC0484087	Omicron wave	FALSE	23.66
LC0483946	Omicron wave	FALSE	22.116
LC0484314	Omicron wave	FALSE	20.94
LC0484640	Omicron wave	FALSE	19.483
LC0484246	Omicron wave	FALSE	24.099
LC0484029	Omicron wave	FALSE	22.191
LC0484191	Omicron wave	FALSE	21.619
LC0484360	Omicron wave	FALSE	20
LC0485044	Omicron wave	FALSE	23.723
LC0485186	Omicron wave	FALSE	18.08
LC0484887	Omicron wave	FALSE	22.142
LC0484997	Omicron wave	FALSE	24.686
LC0485007	Omicron wave	FALSE	24.273
LC0485353	Omicron wave	FALSE	20.639
LC0485362	Omicron wave	FALSE	21.545
LC0484686	Omicron wave	FALSE	23.036
LC0485390	Omicron wave	FALSE	19.853
LC0484924	Omicron wave	FALSE	18.913
LC0484752	Omicron wave	FALSE	22.44
LC0485379	Omicron wave	FALSE	23.868
LC0485313	Omicron wave	FALSE	20.775
LC0484789	Omicron wave	FALSE	19.002
LC0484936	Omicron wave	FALSE	24.521
LC0485719	Omicron wave	FALSE	23.241
LC0485718	Omicron wave	FALSE	22.028
LC0485491	Omicron wave	FALSE	17.804
LC0485847	Omicron wave	FALSE	20.854
LC0486151	Omicron wave	FALSE	21.349
LC0486147	Omicron wave	FALSE	22.443
LC0485711	Omicron wave	FALSE	24.259
LC0485519	Omicron wave	TRUE	21.078
LC0485714	Omicron wave	FALSE	21.136
LC0485875	Omicron wave	FALSE	19.893
LC0485913	Omicron wave	FALSE	22.975
LC0485971	Omicron wave	FALSE	22.119
LC0485755	Omicron wave	FALSE	23.133
LC0485818	Omicron wave	FALSE	21.548
LC0485543	Omicron wave	FALSE	20.719
LC0485626	Omicron wave	FALSE	21.911
LC0485635	Omicron wave	FALSE	21.965
LC0485786	Omicron wave	FALSE	19.282
LC0486500	Omicron wave	FALSE	19.669
LC0486445	Omicron wave	FALSE	21.247
LC0486888	Omicron wave	FALSE	23.32
LC0486206	Omicron wave	FALSE	21.905
LC0486314	Omicron wave	FALSE	22.844
LC0486268	Omicron wave	FALSE	21.088
LC0486503	Omicron wave	FALSE	18.188
LC0486414	Omicron wave	FALSE	18.77
LC0486644	Omicron wave	FALSE	21.291
LC0486646	Omicron wave	FALSE	22.173
LC0486296	Omicron wave	FALSE	19.103
LC0486462	Omicron wave	FALSE	20.655
LC0486540	Omicron wave	FALSE	20.227
LC0486485	Omicron wave	FALSE	15.466
LC0486239	Omicron wave	FALSE	21.354
LC0486657	Omicron wave	FALSE	22.837
LC0486528	Omicron wave	FALSE	22.064
LC0486583	Omicron wave	FALSE	21.249
LC0486626	Omicron wave	FALSE	20.913
LC0486553	Omicron wave	FALSE	20.332
LC0487353	Omicron wave	FALSE	19.782
LC0487429	Omicron wave	FALSE	19.993
LC0487172	Omicron wave	FALSE	21.214
LC0487317	Omicron wave	FALSE	21.259
LC0487398	Omicron wave	FALSE	20.744
LC0487223	Omicron wave	FALSE	23.638
LC0486967	Omicron wave	FALSE	21.155
LC0487110	Omicron wave	FALSE	17.714
LC0487116	Omicron wave	FALSE	18.368
LC0487157	Omicron wave	FALSE	22.023
LC0487497	Omicron wave	FALSE	20.836
LC0487491	Omicron wave	FALSE	21.938
LC0487564	Omicron wave	FALSE	19.555
LC0487624	Omicron wave	FALSE	19.198
LC0487623	Omicron wave	FALSE	23.605
LC0487622	Omicron wave	FALSE	20.658
LC0487639	Omicron wave	FALSE	19.94
LC0488231	Omicron wave	FALSE	22.473
LC0488340	Omicron wave	FALSE	19.748
LC0488347	Omicron wave	FALSE	21.21
LC0488427	Omicron wave	FALSE	22.194
LC0488282	Omicron wave	FALSE	19.563
LC0488137	Omicron wave	FALSE	21.75
LC0488408	Omicron wave	FALSE	21.71
LC0487862	Omicron wave	FALSE	20.691
LC0488274	Omicron wave	FALSE	22.756
LC0488380	Omicron wave	FALSE	22.475
LC0488367	Omicron wave	FALSE	23.042
LC0487991	Omicron wave	FALSE	22.737
LC0487771	Omicron wave	FALSE	19.54
LC0488383	Omicron wave	FALSE	21.398
LC0488102	Omicron wave	FALSE	16.026
LC0488083	Omicron wave	FALSE	22.39
LC0488025	Omicron wave	FALSE	23.594
LC0487949	Omicron wave	FALSE	20.212
LC0488085	Omicron wave	FALSE	23.482
LC0488079	Omicron wave	FALSE	22.53
LC0487999	Omicron wave	FALSE	24.852
LC0487751	Omicron wave	FALSE	22.291
LC0488156	Omicron wave	FALSE	21.351
LC0488048	Omicron wave	FALSE	17.218
LC0488476	Omicron wave	FALSE	22.622
LC0487877	Omicron wave	FALSE	22.982
LC0488581	Omicron wave	FALSE	22.602
LC0488529	Omicron wave	FALSE	20.126
LC0488641	Omicron wave	FALSE	20.857
LC0488773	Omicron wave	FALSE	19.85
LC0488611	Omicron wave	FALSE	22.532
LC0488543	Omicron wave	FALSE	15.522
LC0488544	Omicron wave	FALSE	17.593
LC0489118	Omicron wave	FALSE	22.703
LC0488620	Omicron wave	FALSE	23.713
LC0489127	Omicron wave	FALSE	20.883
LC0488755	Omicron wave	FALSE	23.797
LC0488801	Omicron wave	FALSE	20.158
LC0489121	Omicron wave	FALSE	20.569
LC0489122	Omicron wave	FALSE	23.292
LC0488704	Omicron wave	FALSE	24.177
LC0489663	Omicron wave	FALSE	23.861
LC0489401	Omicron wave	FALSE	20.622
LC0489670	Omicron wave	FALSE	21.644
LC0489299	Omicron wave	FALSE	20.852
LC0489209	Omicron wave	FALSE	20.431
LC0489525	Omicron wave	FALSE	22.809
LC0489636	Omicron wave	FALSE	23.075
LC0489637	Omicron wave	FALSE	22.276
LC0489621	Omicron wave	FALSE	19.058
LC0489180	Omicron wave	FALSE	24.768
LC0489404	Omicron wave	FALSE	21.284
LC0489684	Omicron wave	FALSE	22.178
LC0489237	Omicron wave	TRUE	23.113
LC0489256	Omicron wave	FALSE	22.479
LC0489652	Omicron wave	FALSE	20.502
LC0489653	Omicron wave	FALSE	20.281
LC0490326	Omicron wave	FALSE	21.353
LC0490494	Omicron wave	FALSE	22.74
LC0490453	Omicron wave	FALSE	21.727
LC0490010	Omicron wave	FALSE	22.639
LC0490403	Omicron wave	FALSE	22.032
LC0490162	Omicron wave	FALSE	20.261
LC0490392	Omicron wave	FALSE	21.816
LC0490164	Omicron wave	FALSE	18.5
LC0490159	Omicron wave	FALSE	19.646
LC0490280	Omicron wave	FALSE	21.894
LC0490523	Omicron wave	FALSE	22.446
LC0489844	Omicron wave	FALSE	23.198
LC0490309	Omicron wave	FALSE	20.459
LC0490189	Omicron wave	FALSE	21.646
LC0490443	Omicron wave	FALSE	20.972
LC0490434	Omicron wave	FALSE	24.996
LC0490107	Omicron wave	FALSE	19.786
LC0490408	Omicron wave	FALSE	21.13
LC0489974	Omicron wave	FALSE	23.287
LC0490585	Omicron wave	FALSE	22.933
LC0489960	Omicron wave	FALSE	24.435
LC0496446	Omicron wave	FALSE	21.4
LC0496309	Omicron wave	FALSE	21.331
LC0495994	Omicron wave	FALSE	25.66
LC0495995	Omicron wave	FALSE	22.261
LC0496026	Omicron wave	FALSE	19.327
LC0496101	Omicron wave	TRUE	17.643
LC0495997	Omicron wave	FALSE	21.722
LC0496243	Omicron wave	FALSE	24.98
LC0496521	Omicron wave	FALSE	21.202
LC0496626	Omicron wave	FALSE	22.185
LC0496653	Omicron wave	FALSE	20.888
LC0495989	Omicron wave	FALSE	23.454
LC0496628	Omicron wave	FALSE	24.609
LC0496222	Omicron wave	FALSE	20.725
LC0496203	Omicron wave	FALSE	20.266
LC0496436	Omicron wave	FALSE	21.891
LC0496659	Omicron wave	FALSE	21.92
LC0496742	Omicron wave	FALSE	23.549
LC0496721	Omicron wave	FALSE	24.527
LC0496691	Omicron wave	FALSE	24.342
LC0496722	Omicron wave	FALSE	25.048
LC0496664	Omicron wave	FALSE	21.156
LC0496681	Omicron wave	FALSE	22.462
LC0496459	Omicron wave	FALSE	20.245
LC0496593	Omicron wave	FALSE	22.363
LC0496428	Omicron wave	TRUE	25.044
LC0496141	Omicron wave	FALSE	22.11
LC0496187	Omicron wave	FALSE	20.017
LC0496285	Omicron wave	FALSE	22.067
LC0497139	Omicron wave	FALSE	23.212
LC0497391	Omicron wave	FALSE	21.582
LC0497132	Omicron wave	FALSE	23.701
LC0496892	Omicron wave	FALSE	19.921
LC0497146	Omicron wave	FALSE	23.275
LC0497098	Omicron wave	FALSE	19.109
LC0497262	Omicron wave	FALSE	22.669
LC0497473	Omicron wave	FALSE	21.638
LC0497040	Omicron wave	FALSE	22.548
LC0497517	Omicron wave	FALSE	21.949
LC0497452	Omicron wave	FALSE	22.649
LC0496965	Omicron wave	FALSE	20.527
LC0496994	Omicron wave	FALSE	22.511
LC0497003	Omicron wave	FALSE	22.469
LC0497063	Omicron wave	FALSE	14.754
LC0496790	Omicron wave	FALSE	20.317
LC0497621	Omicron wave	FALSE	24.42
LC0497747	Omicron wave	FALSE	20.714
LC0497570	Omicron wave	FALSE	21.679
LC0497651	Omicron wave	FALSE	23.924
LC0497754	Omicron wave	FALSE	20.883
LC0497527	Omicron wave	FALSE	21.901
LC0497671	Omicron wave	FALSE	21.699
LC0497661	Omicron wave	FALSE	22.092
LC0497795	Omicron wave	FALSE	21.885
LC0497858	Omicron wave	FALSE	20.254
LC0497873	Omicron wave	FALSE	22.671
LC0498164	Omicron wave	FALSE	23.11
LC0498141	Omicron wave	FALSE	17.929
LC0498182	Omicron wave	FALSE	22.655
LC0498176	Omicron wave	FALSE	22.798
LC0498190	Omicron wave	FALSE	21.575
LC0498163	Omicron wave	FALSE	23.006
LC0498205	Omicron wave	FALSE	23.315
LC0498283	Omicron wave	FALSE	23.657
LC0498195	Omicron wave	FALSE	23.913
LC0498444	Omicron wave	FALSE	23.767
LC0498449	Omicron wave	FALSE	25.162
LC0498413	Omicron wave	FALSE	24.968
LC0498431	Omicron wave	FALSE	24.204
LC0498398	Omicron wave	FALSE	23.028
LC0498898	Omicron wave	FALSE	21.743
LC0498720	Omicron wave	FALSE	21.586
LC0498394	Omicron wave	FALSE	21.619
LC0498527	Omicron wave	FALSE	21.443
LC0498780	Omicron wave	FALSE	24.74
LC0498725	Omicron wave	FALSE	22.04
LC0498699	Omicron wave	FALSE	25.439
LC0498309	Omicron wave	FALSE	18.629
LC0498794	Omicron wave	FALSE	20.092
LC0498751	Omicron wave	FALSE	20.429
LC0498700	Omicron wave	FALSE	25.123
LC0498736	Omicron wave	FALSE	21.418
LC0498983	Omicron wave	FALSE	22.587
LC0498543	Omicron wave	FALSE	21.882
LC0498340	Omicron wave	FALSE	22.428
LC0498367	Omicron wave	FALSE	22.542
LC0499011	Omicron wave	FALSE	21.249
LC0498642	Omicron wave	FALSE	25.463
LC0498308	Omicron wave	FALSE	22.326
LC0498304	Omicron wave	FALSE	19.274
LC0499115	Omicron wave	FALSE	22.023
LC0499060	Omicron wave	FALSE	21.196
LC0499119	Omicron wave	FALSE	21.736
LC0499179	Omicron wave	FALSE	21.822
LC0499167	Omicron wave	FALSE	21.741
LC0499372	Omicron wave	FALSE	16.401
LC0499531	Omicron wave	FALSE	18.168
LC0499692	Omicron wave	FALSE	22.319
LC0499811	Omicron wave	FALSE	23.527
LC0499294	Omicron wave	FALSE	19.839
LC0499438	Omicron wave	FALSE	19.52
LC0499650	Omicron wave	FALSE	21.332
LC0499481	Omicron wave	FALSE	21.265
LC0499403	Omicron wave	FALSE	23.311
LC0499812	Omicron wave	FALSE	22.172
LC0499817	Omicron wave	FALSE	22.993
LC0499423	Omicron wave	FALSE	23.624
LC0499300	Omicron wave	FALSE	21.249
LC0499450	Omicron wave	FALSE	22.05
LC0499451	Omicron wave	FALSE	20.547
LC0499637	Omicron wave	FALSE	20.405
LC0500469	Omicron wave	FALSE	19.218
LC0500471	Omicron wave	FALSE	22.611
LC0499917	Omicron wave	FALSE	20.502
LC0500547	Omicron wave	FALSE	21.194
LC0499837	Omicron wave	FALSE	24.38
LC0499827	Omicron wave	FALSE	26.413
LC0499886	Omicron wave	FALSE	19.486
LC0500362	Omicron wave	FALSE	21.345
LC0500085	Omicron wave	FALSE	21.32
LC0500357	Omicron wave	FALSE	22.466
LC0500363	Omicron wave	FALSE	22.146
LC0500322	Omicron wave	FALSE	21.097
LC0499957	Omicron wave	FALSE	21.399
LC0500355	Omicron wave	FALSE	18.685
LC0500135	Omicron wave	FALSE	22.727
LC0500276	Omicron wave	FALSE	19.29
LC0500035	Omicron wave	FALSE	21.979
LC0500138	Omicron wave	FALSE	19.898
LC0500986	Omicron wave	FALSE	24.009
LC0500826	Omicron wave	FALSE	23.319
LC0500915	Omicron wave	FALSE	22.254
LC0500902	Omicron wave	FALSE	21.458
LC0500820	Omicron wave	FALSE	23.33
LC0500822	Omicron wave	FALSE	24.566
LC0501201	Omicron wave	FALSE	19.143
LC0500827	Omicron wave	FALSE	21.441
LC0501353	Omicron wave	FALSE	22.354
LC0501329	Omicron wave	FALSE	22.778
LC0500703	Omicron wave	FALSE	23.546
LC0501172	Omicron wave	FALSE	21.757
LC0501225	Omicron wave	FALSE	20.229
LC0500944	Omicron wave	FALSE	20.14
LC0501272	Omicron wave	FALSE	19.891
LC0500887	Omicron wave	FALSE	21.956
LC0500731	Omicron wave	FALSE	23.901
LC0500808	Omicron wave	FALSE	21.277
LC0500604	Omicron wave	TRUE	18.704
LC0500973	Omicron wave	FALSE	23.254
LC0502492	Omicron wave	FALSE	23.137
LC0502159	Omicron wave	FALSE	19.785
LC0502528	Omicron wave	FALSE	24.579
LC0502247	Omicron wave	FALSE	23.501
LC0502370	Omicron wave	FALSE	20.384
LC0502405	Omicron wave	FALSE	24.305
LC0502743	Omicron wave	FALSE	23.754
LC0502229	Omicron wave	FALSE	22.272
LC0502355	Omicron wave	FALSE	18.947
LC0502472	Omicron wave	FALSE	17.318
LC0502486	Omicron wave	FALSE	22.009
LC0502869	Omicron wave	FALSE	22.317
LC0502236	Omicron wave	FALSE	23.417
LC0502745	Omicron wave	FALSE	19.723
LC0502331	Omicron wave	FALSE	21.064
LC0502340	Omicron wave	FALSE	17.34
LC0502818	Omicron wave	FALSE	20.647
LC0502576	Omicron wave	FALSE	20.002
LC0502569	Omicron wave	FALSE	21.393
LC0502711	Omicron wave	FALSE	19.465
LC0502195	Omicron wave	FALSE	21.56
LC0502449	Omicron wave	FALSE	24.194
LC0502517	Omicron wave	FALSE	19.875
LC0503364	Omicron wave	FALSE	22.746
LC0503228	Omicron wave	FALSE	21.435
LC0503122	Omicron wave	FALSE	20.137
LC0503030	Omicron wave	FALSE	21.144
LC0502933	Omicron wave	FALSE	22.504
LC0502930	Omicron wave	FALSE	22.571
LC0503604	Omicron wave	FALSE	18.273
LC0503566	Omicron wave	FALSE	21.369
LC0503528	Omicron wave	FALSE	24.244
LC0503511	Omicron wave	FALSE	22.908
LC0503501	Omicron wave	FALSE	20.616
LC0503012	Omicron wave	FALSE	21.149
LC0503003	Omicron wave	FALSE	22.247
LC0503128	Omicron wave	FALSE	23.962
LC0503914	Omicron wave	FALSE	18.176
LC0503968	Omicron wave	FALSE	21.466
LC0503895	Omicron wave	FALSE	21.592
LC0504338	Omicron wave	FALSE	23.131
LC0503722	Omicron wave	FALSE	21
LC0504343	Omicron wave	FALSE	17.234
LC0503932	Omicron wave	FALSE	22.279
LC0504277	Omicron wave	FALSE	20.131
LC0504413	Omicron wave	FALSE	21.101
LC0504218	Omicron wave	FALSE	23.115
LC0503784	Omicron wave	FALSE	17.165
LC0504322	Omicron wave	FALSE	18.588
LC0503776	Omicron wave	FALSE	22.152
LC0504301	Omicron wave	FALSE	24.056
LC0504297	Omicron wave	FALSE	20.217
LC0503780	Omicron wave	FALSE	20.284
LC0504013	Omicron wave	FALSE	19.116
LC0504836	Omicron wave	TRUE	23.149
LC0504560	Omicron wave	FALSE	22.623
LC0505060	Omicron wave	FALSE	22.048
LC0504462	Omicron wave	FALSE	19.53
LC0505142	Omicron wave	FALSE	19.777
LC0505023	Omicron wave	FALSE	23.835
LC0505077	Omicron wave	FALSE	19.305
LC0504499	Omicron wave	FALSE	24.75
LC0505680	Omicron wave	FALSE	24.778
LC0505548	Omicron wave	FALSE	22.928
LC0505546	Omicron wave	FALSE	22.514
LC0505544	Omicron wave	FALSE	24.103
LC0505537	Omicron wave	FALSE	21.988
LC0505563	Omicron wave	FALSE	25.257
LC0505957	Omicron wave	FALSE	21.979
LC0505320	Omicron wave	FALSE	22.156
LC0505809	Omicron wave	FALSE	20.984
LC0505276	Omicron wave	FALSE	21.003
LC0505635	Omicron wave	FALSE	23.326
LC0505498	Omicron wave	FALSE	24.653
LC0505705	Omicron wave	FALSE	17.716
LC0505508	Omicron wave	FALSE	17.43
LC0505341	Omicron wave	FALSE	22.806
LC0505611	Omicron wave	FALSE	20.646
LC0505698	Omicron wave	FALSE	21.317
LC0505835	Omicron wave	TRUE	22.207
LC0505312	Omicron wave	FALSE	24.355
LC0505423	Omicron wave	FALSE	24.957
LC0505953	Omicron wave	FALSE	18.049
LC0505227	Omicron wave	FALSE	20.276
LC0505255	Omicron wave	FALSE	20.569
LC0505209	Omicron wave	FALSE	22.32
LC0506436	Omicron wave	FALSE	23.094
LC0506602	Omicron wave	FALSE	20
LC0506049	Omicron wave	FALSE	23.648
LC0506341	Omicron wave	FALSE	23.235
LC0506050	Omicron wave	FALSE	19.889
LC0506384	Omicron wave	FALSE	20.303
LC0506346	Omicron wave	FALSE	17.379
LC0506338	Omicron wave	FALSE	18.334
LC0506235	Omicron wave	FALSE	23.242
LC0506161	Omicron wave	FALSE	22.055
LC0506168	Omicron wave	FALSE	21.473
LC0506162	Omicron wave	FALSE	21.692
LC0506408	Omicron wave	FALSE	20.474
LC0506203	Omicron wave	FALSE	22.013
LC0506184	Omicron wave	FALSE	19.283
LC0506666	Omicron wave	FALSE	21.321
LC0506629	Omicron wave	FALSE	20.944
LC0512609	Omicron wave	TRUE	18.439
LC0512338	Omicron wave	FALSE	24.294
LC0512381	Omicron wave	FALSE	23.208
LC0512352	Omicron wave	FALSE	22.167
LC0512325	Omicron wave	FALSE	22.742
LC0512308	Omicron wave	FALSE	21.169
LC0512444	Omicron wave	FALSE	21.388
LC0512505	Omicron wave	FALSE	21.271
LC0512251	Omicron wave	FALSE	24.505
LC0512401	Omicron wave	FALSE	20.009
LC0512477	Omicron wave	FALSE	18.872
LC0512753	Omicron wave	FALSE	21.399
LC0512839	Omicron wave	FALSE	21.549
LC0512859	Omicron wave	FALSE	21.153
LC0512842	Omicron wave	FALSE	19.542
LC0512725	Omicron wave	FALSE	19.862
LC0512731	Omicron wave	FALSE	21.245
LC0512804	Omicron wave	FALSE	21.748
LC0512219	Omicron wave	FALSE	20.328
LC0513200	Omicron wave	FALSE	25.18
LC0513250	Omicron wave	FALSE	20.953
LC0512921	Omicron wave	FALSE	21.923
LC0513472	Omicron wave	FALSE	20.217
LC0513104	Omicron wave	FALSE	23.682
LC0513188	Omicron wave	FALSE	24.5
LC0513337	Omicron wave	FALSE	22.664
LC0512965	Omicron wave	FALSE	20.482
LC0513060	Omicron wave	FALSE	21.444
LC0513029	Omicron wave	FALSE	21.827
LC0513291	Omicron wave	FALSE	23.596
LC0513297	Omicron wave	FALSE	24.23
LC0513272	Omicron wave	FALSE	24.171
LC0513458	Omicron wave	FALSE	22.873
LC0513280	Omicron wave	FALSE	22.372
LC0513475	Omicron wave	FALSE	18.428
LC0513424	Omicron wave	FALSE	21.718
LC0513569	Omicron wave	FALSE	19.745
LC0513555	Omicron wave	FALSE	20.244
LC0512935	Omicron wave	FALSE	17.613
LC0513714	Omicron wave	FALSE	21.5
LC0513705	Omicron wave	FALSE	23.071
LC0513697	Omicron wave	FALSE	21.836
LC0513667	Omicron wave	FALSE	22.986
LC0514093	Omicron wave	FALSE	20.414
LC0514036	Omicron wave	FALSE	21.964
LC0514039	Omicron wave	FALSE	25.824
LC0514322	Omicron wave	FALSE	22.571
LC0514407	Omicron wave	FALSE	21.827
LC0514171	Omicron wave	FALSE	23.316
LC0514007	Omicron wave	FALSE	21.961
LC0514215	Omicron wave	FALSE	23.125
LC0514266	Omicron wave	FALSE	24.385
LC0513897	Omicron wave	FALSE	23.897
LC0514307	Omicron wave	FALSE	22.546
LC0513907	Omicron wave	FALSE	24.088
LC0515101	Omicron wave	FALSE	20.649
LC0515093	Omicron wave	FALSE	21.434
LC0515088	Omicron wave	FALSE	23.131
LC0514476	Omicron wave	FALSE	16.362
LC0514833	Omicron wave	FALSE	22.397
LC0514499	Omicron wave	FALSE	21.283
LC0514490	Omicron wave	FALSE	19.99
LC0514576	Omicron wave	FALSE	20.094
LC0514449	Omicron wave	FALSE	22.152
LC0515066	Omicron wave	FALSE	23.129
LC0514535	Omicron wave	FALSE	22.706
LC0514624	Omicron wave	FALSE	22.485
LC0515305	Omicron wave	FALSE	22.971
LC0515908	Omicron wave	FALSE	22.28
LC0515579	Omicron wave	TRUE	21.916
LC0515671	Omicron wave	FALSE	21.269
LC0515314	Omicron wave	FALSE	18.591
LC0515503	Omicron wave	FALSE	20.102
LC0515770	Omicron wave	FALSE	21.434
LC0515768	Omicron wave	FALSE	18.045
LC0516432	Omicron wave	FALSE	19.113
LC0516440	Omicron wave	FALSE	21.631
LC0516439	Omicron wave	FALSE	20.412
LC0516187	Omicron wave	FALSE	22.916
LC0516274	Omicron wave	FALSE	23.912
LC0515986	Omicron wave	FALSE	22.038
LC0515984	Omicron wave	FALSE	18.81
LC0516075	Omicron wave	FALSE	23.843
LC0516089	Omicron wave	FALSE	21.296
LC0515987	Omicron wave	FALSE	22.95
LC0515972	Omicron wave	FALSE	24.093
LC0516633	Omicron wave	FALSE	22.667
LC0516324	Omicron wave	FALSE	21.246
LC0516452	Omicron wave	FALSE	20.259
LC0516287	Omicron wave	FALSE	20.358
LC0516575	Omicron wave	FALSE	23.968
LC0516028	Omicron wave	FALSE	23.915
LC0523155	Omicron wave	FALSE	22.904
LC0523676	Omicron wave	FALSE	27.875
LC0523764	Omicron wave	FALSE	21.927
LC0523380	Omicron wave	FALSE	24.401
LC0523616	Omicron wave	FALSE	17.499
LC0523177	Omicron wave	FALSE	21.957
LC0523622	Omicron wave	FALSE	17.74
LC0523624	Omicron wave	FALSE	18.412
LC0523228	Omicron wave	FALSE	17.295
LC0523480	Omicron wave	FALSE	22.399
LC0523580	Omicron wave	FALSE	20.181
LC0523672	Omicron wave	FALSE	22.863
LC0523257	Omicron wave	FALSE	22.777
LC0524325	Omicron wave	FALSE	21.879
LC0524110	Omicron wave	FALSE	18.917
LC0524109	Omicron wave	FALSE	19.829
LC0524151	Omicron wave	FALSE	24.332
LC0523885	Omicron wave	FALSE	24.248
LC0523991	Omicron wave	FALSE	21.371
LC0523839	Omicron wave	FALSE	20.795
LC0524057	Omicron wave	FALSE	20.567
LC0524542	Omicron wave	FALSE	22.343
LC0523853	Omicron wave	FALSE	21.322
LC0525110	Omicron wave	FALSE	21.694
LC0524662	Omicron wave	FALSE	22.454
LC0525219	Omicron wave	FALSE	24.641
LC0525302	Omicron wave	FALSE	24.973
LC0524864	Omicron wave	FALSE	21.058
LC0524868	Omicron wave	FALSE	23.224
LC0524697	Omicron wave	FALSE	21.091
LC0524696	Omicron wave	FALSE	22.192
LC0524912	Omicron wave	FALSE	23.242
LC0524984	Omicron wave	FALSE	23.572
LC0524844	Omicron wave	FALSE	23.91
LC0524895	Omicron wave	FALSE	23.704
LC0524927	Omicron wave	FALSE	20.995
LC0524926	Omicron wave	FALSE	22.642
LC0524570	Omicron wave	FALSE	21.311
LC0525051	Omicron wave	FALSE	21.207
LC0524624	Omicron wave	FALSE	24.755
LC0524626	Omicron wave	FALSE	21.567
LC0525264	Omicron wave	FALSE	19.865
LC0525831	Omicron wave	FALSE	20.66
LC0525944	Omicron wave	FALSE	21.734
LC0525949	Omicron wave	FALSE	23.585
LC0525719	Omicron wave	FALSE	19.148
LC0525718	Omicron wave	FALSE	20.605
LC0525443	Omicron wave	FALSE	24.43
LC0525996	Omicron wave	FALSE	21.812
LC0525925	Omicron wave	FALSE	24.192
LC0525936	Omicron wave	FALSE	20.598
LC0525636	Omicron wave	FALSE	19.858
LC0525910	Omicron wave	FALSE	19.756
LC0519210	Omicron wave	FALSE	25.209
LC0519284	Omicron wave	FALSE	25.338
LC0519015	Omicron wave	FALSE	17.237
LC0518870	Omicron wave	FALSE	23.465
LC0519154	Omicron wave	FALSE	22.362
LC0518953	Omicron wave	FALSE	19.189
LC0518963	Omicron wave	FALSE	21.618
LC0518899	Omicron wave	FALSE	20.554
LC0518915	Omicron wave	FALSE	23.919
LC0518916	Omicron wave	FALSE	27.126
LC0519341	Omicron wave	FALSE	23.35
LC0518928	Omicron wave	FALSE	25.356
LC0519316	Omicron wave	FALSE	20.32
LC0519356	Omicron wave	FALSE	24.835
LC0519245	Omicron wave	FALSE	21.728
LC0519099	Omicron wave	FALSE	19.695
LC0519362	Omicron wave	FALSE	24.918
LC0519392	Omicron wave	FALSE	25.225
LC0519393	Omicron wave	FALSE	20.009
LC0519376	Omicron wave	FALSE	24.156
LC0519396	Omicron wave	FALSE	23.11
LC0519580	Omicron wave	FALSE	22.573
LC0519525	Omicron wave	FALSE	23.114
LC0519832	Omicron wave	FALSE	21.687
LC0519478	Omicron wave	FALSE	21.831
LC0519669	Omicron wave	FALSE	23.134
LC0519692	Omicron wave	FALSE	23.828
LC0519824	Omicron wave	FALSE	20.749
LC0519808	Omicron wave	FALSE	23.454
LC0519591	Omicron wave	FALSE	22.581
LC0519448	Omicron wave	FALSE	23.954
LC0519664	Omicron wave	FALSE	21.828
LC0519425	Omicron wave	FALSE	21.252
LC0527283	Omicron wave	FALSE	23.333
LC0526964	Omicron wave	FALSE	17.446
LC0527232	Omicron wave	FALSE	23.826
LC0527154	Omicron wave	FALSE	24.107
LC0527092	Omicron wave	FALSE	22.182
LC0527256	Omicron wave	FALSE	16.145
LC0526925	Omicron wave	FALSE	20.167
LC0526866	Omicron wave	FALSE	23.8
LC0526865	Omicron wave	FALSE	22.313
LC0527115	Omicron wave	FALSE	23.299
LC0527211	Omicron wave	FALSE	14.984
LC0526999	Omicron wave	FALSE	18.006
LC0526880	Omicron wave	FALSE	22.042
LC0527200	Omicron wave	FALSE	25.085
LC0527202	Omicron wave	FALSE	18.958
LC0527226	Omicron wave	FALSE	23.848
LC0527349	Omicron wave	FALSE	23.467
LC0527355	Omicron wave	FALSE	18.421
LC0526900	Omicron wave	FALSE	17.043
LC0527464	Omicron wave	FALSE	21.388
LC0527307	Omicron wave	FALSE	23.174
LC0527042	Omicron wave	FALSE	23.103
LC0526901	Omicron wave	FALSE	20.31
LC0527456	Omicron wave	FALSE	16.941
LC0527563	Omicron wave	FALSE	19.242
LC0527432	Omicron wave	FALSE	23.578
LC0527481	Omicron wave	FALSE	22.457
LC0527438	Omicron wave	FALSE	18.616
LC0527605	Omicron wave	FALSE	21.672
LC0527594	Omicron wave	FALSE	21.874
LC0526139	Omicron wave	FALSE	19.942
LC0526108	Omicron wave	FALSE	20.231
LC0526230	Omicron wave	FALSE	20.162
LC0526147	Omicron wave	FALSE	21.435
LC0526164	Omicron wave	FALSE	19.629
LC0526215	Omicron wave	FALSE	21.771
LC0526148	Omicron wave	FALSE	18.61
LC0526394	Omicron wave	FALSE	21.247
LC0526317	Omicron wave	FALSE	21.806
LC0526580	Omicron wave	FALSE	20.903
LC0526593	Omicron wave	FALSE	23.116
LC0526431	Omicron wave	FALSE	20.484
LC0526829	Omicron wave	FALSE	22.532
LC0526688	Omicron wave	FALSE	23.385
LC0526769	Omicron wave	FALSE	22.098
LC0526528	Omicron wave	FALSE	18.476
LC0526706	Omicron wave	FALSE	20.218
LC0526181	Omicron wave	FALSE	19.722
LC0520176	Omicron wave	FALSE	25.76
LC0520105	Omicron wave	FALSE	20.377
LC0520168	Omicron wave	FALSE	21.669
LC0520415	Omicron wave	FALSE	20.847
LC0520062	Omicron wave	FALSE	21.961
LC0520051	Omicron wave	FALSE	20.209
LC0520089	Omicron wave	FALSE	22.075
LC0520319	Omicron wave	FALSE	20.852
LC0520583	Omicron wave	FALSE	21.976
LC0520584	Omicron wave	FALSE	22.2
LC0520188	Omicron wave	FALSE	21.546
LC0520425	Omicron wave	FALSE	22.627
LC0520557	Omicron wave	FALSE	20.622
LC0520211	Omicron wave	FALSE	23.375
LC0520356	Omicron wave	FALSE	23.226
LC0520361	Omicron wave	FALSE	23.393
LC0520346	Omicron wave	FALSE	21.5
LC0520682	Omicron wave	FALSE	19.005
LC0520678	Omicron wave	FALSE	23.061
LC0520646	Omicron wave	FALSE	20.189
LC0521344	Omicron wave	FALSE	23.247
LC0520966	Omicron wave	FALSE	25.561
LC0520969	Omicron wave	FALSE	22.477
LC0521463	Omicron wave	FALSE	19.572
LC0520920	Omicron wave	FALSE	23.93
LC0520830	Omicron wave	FALSE	19.377
LC0520731	Omicron wave	FALSE	21.081
LC0521335	Omicron wave	FALSE	24.464
LC0520813	Omicron wave	FALSE	22.685
LC0520785	Omicron wave	FALSE	22.072
LC0520873	Omicron wave	FALSE	20.33
LC0521056	Omicron wave	FALSE	18.132
LC0521407	Omicron wave	FALSE	21.285
LC0521324	Omicron wave	FALSE	20.988
LC0521327	Omicron wave	FALSE	24.001
LC0521318	Omicron wave	FALSE	24.754
LC0521161	Omicron wave	FALSE	24.177
LC0521223	Omicron wave	FALSE	22.181
LC0521617	Omicron wave	FALSE	20.847
LC0522117	Omicron wave	FALSE	18.735
LC0522249	Omicron wave	FALSE	22.078
LC0522135	Omicron wave	FALSE	21.896
LC0522134	Omicron wave	FALSE	23.991
LC0522004	Omicron wave	FALSE	21.786
LC0521967	Omicron wave	FALSE	21.34
LC0522223	Omicron wave	FALSE	21.97
LC0521504	Omicron wave	FALSE	21.88
LC0522095	Omicron wave	FALSE	20.312
LC0521904	Omicron wave	FALSE	20.534
LC0521839	Omicron wave	FALSE	23.072
LC0527796	Omicron wave	FALSE	21.997
LC0528201	Omicron wave	FALSE	20.807
LC0527968	Omicron wave	FALSE	21.069
LC0527746	Omicron wave	FALSE	22.964
LC0528069	Omicron wave	FALSE	21.502
LC0528344	Omicron wave	FALSE	19.831
LC0527818	Omicron wave	FALSE	22.925
LC0528331	Omicron wave	FALSE	23.932
LC0527757	Omicron wave	FALSE	24.46
LC0527946	Omicron wave	FALSE	19.458
LC0528009	Omicron wave	FALSE	27.16
LC0527869	Omicron wave	FALSE	22.628
LC0528482	Omicron wave	FALSE	22.445
LC0528909	Omicron wave	FALSE	20.641
LC0528912	Omicron wave	FALSE	24.03
LC0528536	Omicron wave	FALSE	23.083
LC0528621	Omicron wave	FALSE	21.908
LC0528600	Omicron wave	FALSE	23.926
LC0528608	Omicron wave	FALSE	22.557
LC0528405	Omicron wave	FALSE	23.079
LC0528597	Omicron wave	FALSE	21.856
LC0528521	Omicron wave	FALSE	20.489
LC0529067	Omicron wave	FALSE	18.823
LC0528987	Omicron wave	FALSE	21.3
LC0528497	Omicron wave	FALSE	21.929
LC0529020	Omicron wave	FALSE	21.99
LC0528843	Omicron wave	FALSE	23.767
LC0528577	Omicron wave	FALSE	17.246
LC0528775	Omicron wave	FALSE	21.453
LC0530330	Omicron wave	FALSE	25.114
LC0529946	Omicron wave	FALSE	17.212
LC0529949	Omicron wave	FALSE	19.789
LC0529961	Omicron wave	FALSE	22.222
LC0529968	Omicron wave	FALSE	20.564
LC0530464	Omicron wave	FALSE	21.497
LC0530601	Omicron wave	FALSE	18.44
LC0530259	Omicron wave	FALSE	21.174
LC0530154	Omicron wave	FALSE	21.223
LC0530418	Omicron wave	FALSE	23.604
LC0530177	Omicron wave	FALSE	22.394
LC0530147	Omicron wave	FALSE	20.825
LC0530114	Omicron wave	FALSE	22.594
LC0530161	Omicron wave	FALSE	22.488
LC0530491	Omicron wave	FALSE	24.82
LC0530356	Omicron wave	FALSE	23.054
LC0530562	Omicron wave	FALSE	23.792
LC0530354	Omicron wave	FALSE	25.21
LC0530540	Omicron wave	FALSE	24.053
LC0530519	Omicron wave	FALSE	20.321
LC0530522	Omicron wave	FALSE	25.542
LC0530384	Omicron wave	FALSE	21.771
LC0534125	Omicron wave	FALSE	25.164
LC0534065	Omicron wave	FALSE	22.318
LC0534082	Omicron wave	FALSE	21.276
LC0534352	Omicron wave	FALSE	23.55
LC0534106	Omicron wave	FALSE	21.724
LC0533845	Omicron wave	FALSE	25.215
LC0533801	Omicron wave	FALSE	18.464
LC0534256	Omicron wave	FALSE	24.74
LC0533827	Omicron wave	FALSE	23.195
LC0534454	Omicron wave	FALSE	20.539
LC0534447	Omicron wave	FALSE	25.096
LC0534494	Omicron wave	FALSE	21.781
LC0534497	Omicron wave	FALSE	21.209
LC0534859	Omicron wave	FALSE	22.492
LC0534440	Omicron wave	FALSE	23.867
LC0534679	Omicron wave	FALSE	24.337
LC0534872	Omicron wave	FALSE	23.198
LC0534648	Omicron wave	FALSE	19.712
LC0534806	Omicron wave	FALSE	22.16
LC0535015	Omicron wave	FALSE	22.318
LC0534522	Omicron wave	FALSE	25.709
LC0534532	Omicron wave	FALSE	16.781
LC0534554	Omicron wave	FALSE	21.498
LC0534555	Omicron wave	FALSE	19.609
LC0535234	Omicron wave	FALSE	21.625
LC0535435	Omicron wave	FALSE	22.727
LC0535273	Omicron wave	FALSE	20.754
LC0535616	Omicron wave	FALSE	21.81
LC0535265	Omicron wave	FALSE	21.636
LC0535249	Omicron wave	FALSE	19.579
LC0535244	Omicron wave	FALSE	23.609
LC0535217	Omicron wave	FALSE	23.449
LC0535579	Omicron wave	FALSE	21.145
LC0535195	Omicron wave	FALSE	21.627
LC0535198	Omicron wave	FALSE	17.739
LC0535887	Omicron wave	FALSE	25.398
LC0535647	Omicron wave	FALSE	24.127
LC0535592	Omicron wave	FALSE	20.242
LC0535769	Omicron wave	FALSE	17.613
LC0535546	Omicron wave	FALSE	23.114
LC0535314	Omicron wave	FALSE	19.254
LC0535559	Omicron wave	FALSE	21.191
LC0535503	Omicron wave	FALSE	18.737
LC0535499	Omicron wave	FALSE	22.596
LC0535304	Omicron wave	FALSE	21.358
LC0535376	Omicron wave	FALSE	22.539
LC0536681	Omicron wave	FALSE	22.657
LC0536352	Omicron wave	FALSE	18.295
LC0535979	Omicron wave	FALSE	23.445
LC0536308	Omicron wave	FALSE	22.708
LC0536223	Omicron wave	FALSE	24.861
LC0536632	Omicron wave	FALSE	23.459
LC0536432	Omicron wave	FALSE	20.379
LC0536367	Omicron wave	FALSE	21.771
LC0536174	Omicron wave	FALSE	20.449
LC0536170	Omicron wave	FALSE	17.411
LC0536026	Omicron wave	FALSE	24.412
LC0536449	Omicron wave	FALSE	18.363
LC0536476	Omicron wave	FALSE	22.333
LC0536466	Omicron wave	FALSE	23.472
LC0535982	Omicron wave	FALSE	22.357
LC0536276	Omicron wave	FALSE	25.183
LC0536535	Omicron wave	FALSE	23.713
LC0536402	Omicron wave	FALSE	22.655
LC0536429	Omicron wave	FALSE	21.247
LC0536855	Omicron wave	FALSE	23.349
LC0536979	Omicron wave	FALSE	18.12
LC0536728	Omicron wave	FALSE	22.288
LC0536960	Omicron wave	FALSE	22.561
LC0537297	Omicron wave	FALSE	20.489
LC0536832	Omicron wave	FALSE	22.237
LC0537320	Omicron wave	FALSE	20.061
LC0537311	Omicron wave	FALSE	24.244
LC0537398	Omicron wave	FALSE	19.634
LC0536946	Omicron wave	FALSE	20.381
LC0536841	Omicron wave	FALSE	23.091
LC0537407	Omicron wave	FALSE	22.25
LC0537224	Omicron wave	FALSE	23.039
LC0537009	Omicron wave	FALSE	22.347
LC0536995	Omicron wave	FALSE	23.818
LC0536738	Omicron wave	FALSE	20.583
LC0537249	Omicron wave	FALSE	22.598
LC0537378	Omicron wave	FALSE	23.418
LC0537351	Omicron wave	FALSE	20.561
LC0537381	Omicron wave	FALSE	21.064
LC0537034	Omicron wave	FALSE	20.352
LC0537139	Omicron wave	FALSE	22.789
LC0537136	Omicron wave	FALSE	20.285
LC0537123	Omicron wave	FALSE	22.931
LC0537109	Omicron wave	FALSE	19.768
LC0538211	Omicron wave	FALSE	24.464
LC0537797	Omicron wave	FALSE	22.936
LC0538166	Omicron wave	FALSE	24.088
LC0537646	Omicron wave	FALSE	24.164
LC0537594	Omicron wave	FALSE	24.187
LC0537643	Omicron wave	FALSE	25.478
LC0537507	Omicron wave	FALSE	23.602
LC0537511	Omicron wave	FALSE	22.287
LC0537699	Omicron wave	FALSE	23.602
LC0537889	Omicron wave	FALSE	21.761
LC0538200	Omicron wave	FALSE	20.995
LC0538168	Omicron wave	FALSE	25.45
LC0538024	Omicron wave	FALSE	22.5
LC0537618	Omicron wave	FALSE	21.671
LC0537991	Omicron wave	FALSE	22.808
LC0537993	Omicron wave	FALSE	21.498
LC0537882	Omicron wave	FALSE	19.568
LC0538137	Omicron wave	FALSE	23.357
LC0537635	Omicron wave	FALSE	19.291
LC0537583	Omicron wave	FALSE	23.299
LC0538112	Omicron wave	FALSE	20.133
LC0538088	Omicron wave	FALSE	22.734
LC0538496	Omicron wave	FALSE	21.985
LC0538495	Omicron wave	FALSE	24.267
LC0538735	Omicron wave	FALSE	20.296
LC0538768	Omicron wave	FALSE	23.387
LC0538298	Omicron wave	FALSE	21.91
LC0538609	Omicron wave	FALSE	20.065
LC0538937	Omicron wave	FALSE	22.349
LC0538830	Omicron wave	FALSE	24.289
LC0538560	Omicron wave	FALSE	21.629
LC0538577	Omicron wave	FALSE	22.542
LC0538670	Omicron wave	FALSE	21.387
LC0538376	Omicron wave	FALSE	21.489
LC0538382	Omicron wave	FALSE	21.148
LC0538950	Omicron wave	FALSE	19.646
LC0539379	Omicron wave	FALSE	23.702
LC0539342	Omicron wave	FALSE	25.541
LC0539384	Omicron wave	FALSE	23.929
LC0539777	Omicron wave	FALSE	21.281
LC0539247	Omicron wave	FALSE	22.827
LC0539089	Omicron wave	FALSE	22.422
LC0539299	Omicron wave	FALSE	20.992
LC0539700	Omicron wave	FALSE	24.303
LC0539146	Omicron wave	FALSE	21.132
LC0539159	Omicron wave	FALSE	21.67
LC0539168	Omicron wave	FALSE	22.687
LC0539137	Omicron wave	FALSE	21.64
LC0539363	Omicron wave	FALSE	21.224
LC0539360	Omicron wave	FALSE	20.28
LC0539514	Omicron wave	FALSE	21.997
LC0539642	Omicron wave	FALSE	23.629
LC0539633	Omicron wave	FALSE	19.436
LC0539185	Omicron wave	FALSE	22.638
LC0539665	Omicron wave	FALSE	20.442
LC0539631	Omicron wave	FALSE	22.692
LC0539433	Omicron wave	FALSE	23.767
LC0539442	Omicron wave	FALSE	21.337
LC0539431	Omicron wave	FALSE	20.127
LC0543932	Omicron wave	FALSE	23.269
LC0543761	Omicron wave	FALSE	20.734
LC0543668	Omicron wave	FALSE	23.983
LC0543658	Omicron wave	FALSE	22.007
LC0543772	Omicron wave	FALSE	19.175
LC0543995	Omicron wave	FALSE	24.707
LC0543642	Omicron wave	FALSE	22.374
LC0543962	Omicron wave	FALSE	23.694
LC0543956	Omicron wave	FALSE	23.355
LC0544031	Omicron wave	FALSE	17.864
LC0544019	Omicron wave	FALSE	21.683
LC0544071	Omicron wave	FALSE	23.003
LC0544022	Omicron wave	FALSE	23.695
LC0550960	Omicron wave	FALSE	20.798
LC0550872	Omicron wave	FALSE	21.748
LC0550831	Omicron wave	FALSE	19.524
LC0550847	Omicron wave	FALSE	19.99
LC0550856	Omicron wave	FALSE	19.972
LC0550835	Omicron wave	FALSE	18.716
LC0550961	Omicron wave	FALSE	19.784
LC0550927	Omicron wave	FALSE	21.055
LC0550854	Omicron wave	FALSE	21.749
LC0550953	Omicron wave	FALSE	21.415
LC0550932	Omicron wave	FALSE	23.587
LC0551133	Omicron wave	FALSE	22.308
LC0551143	Omicron wave	FALSE	26.056
LC0550911	Omicron wave	FALSE	21.675
LC0550682	Omicron wave	FALSE	16.186
LC0550689	Omicron wave	FALSE	23.342
LC0551159	Omicron wave	FALSE	21.801
LC0550643	Omicron wave	FALSE	21.346
LC0550551	Omicron wave	FALSE	19.692
LC0550794	Omicron wave	FALSE	23.71
LC0550735	Omicron wave	FALSE	23.11
LC0557164	Omicron wave	FALSE	20.181
LC0557165	Omicron wave	FALSE	15.833
LC0557206	Omicron wave	FALSE	21.021
LC0557211	Omicron wave	FALSE	21.68
LC0556548	Omicron wave	FALSE	24.597
LC0556683	Omicron wave	FALSE	21.009
LC0556711	Omicron wave	FALSE	18.885
LC0556787	Omicron wave	FALSE	21.369
LC0556854	Omicron wave	FALSE	24.05
LC0556758	Omicron wave	FALSE	20.824
LC0556737	Omicron wave	FALSE	22.974
LC0556581	Omicron wave	FALSE	24.073
LC0556952	Omicron wave	FALSE	23.447
LC0556903	Omicron wave	FALSE	22.201
LC0556934	Omicron wave	FALSE	22.486
LC0556693	Omicron wave	FALSE	26.232
LC0556696	Omicron wave	FALSE	21.156
LC0556727	Omicron wave	FALSE	24.014
LC0556492	Omicron wave	FALSE	24.659
LC0556544	Omicron wave	FALSE	20.362
LC0556493	Omicron wave	FALSE	21.668
LC0556686	Omicron wave	FALSE	21.469
LC0556985	Omicron wave	FALSE	22.796
LC0557079	Omicron wave	FALSE	21.024
LC0556990	Omicron wave	FALSE	21.044
LC0557140	Omicron wave	FALSE	23.877
LC0557014	Omicron wave	FALSE	22.335
LC0556880	Omicron wave	FALSE	22.654
LC0548136	Omicron wave	FALSE	21.031
LC0547545	Omicron wave	FALSE	23.503
LC0547641	Omicron wave	FALSE	21.321
LC0547602	Omicron wave	FALSE	24.475
LC0547773	Omicron wave	FALSE	19.992
LC0547771	Omicron wave	FALSE	25.699
LC0548058	Omicron wave	FALSE	18.645
LC0548161	Omicron wave	FALSE	23.944
LC0548061	Omicron wave	FALSE	22.441
LC0547852	Omicron wave	FALSE	23.061
LC0547850	Omicron wave	FALSE	22.901
LC0547897	Omicron wave	FALSE	20.096
LC0551985	Omicron wave	FALSE	22.547
LC0551657	Omicron wave	FALSE	21.446
LC0551668	Omicron wave	FALSE	20.289
LC0552033	Omicron wave	FALSE	22.77
LC0551893	Omicron wave	FALSE	22.267
LC0551912	Omicron wave	FALSE	24.467
LC0551888	Omicron wave	FALSE	24.596
LC0551910	Omicron wave	FALSE	24.07
LC0551542	Omicron wave	FALSE	22.184
LC0551656	Omicron wave	FALSE	22.281
LC0551645	Omicron wave	FALSE	19.982
LC0551525	Omicron wave	FALSE	22.801
LC0551518	Omicron wave	FALSE	21.809
LC0551941	Omicron wave	FALSE	19.786
LC0551746	Omicron wave	FALSE	24.489
LC0551758	Omicron wave	FALSE	23.733
LC0551777	Omicron wave	FALSE	20.943
LC0551552	Omicron wave	FALSE	20.042
LC0551774	Omicron wave	FALSE	22.128
LC0551752	Omicron wave	FALSE	22.084
LC0551761	Omicron wave	FALSE	22.569
LC0551558	Omicron wave	FALSE	23.537
LC0552194	Omicron wave	FALSE	20.692
LC0552239	Omicron wave	FALSE	20.056
LC0552197	Omicron wave	FALSE	22.714
LC0552166	Omicron wave	FALSE	23.808
LC0552208	Omicron wave	FALSE	24.098
LC0552206	Omicron wave	FALSE	25.908
LC0552506	Omicron wave	FALSE	22.511
LC0552335	Omicron wave	FALSE	18.927
LC0552521	Omicron wave	FALSE	23.082
LC0552501	Omicron wave	FALSE	24.342
LC0552329	Omicron wave	FALSE	24.971
LC0552372	Omicron wave	FALSE	21.965
LC0552599	Omicron wave	FALSE	21.684
LC0552562	Omicron wave	FALSE	23.046
LC0552550	Omicron wave	FALSE	22.843
LC0552551	Omicron wave	FALSE	23.754
LC0552887	Omicron wave	FALSE	20.535
LC0552847	Omicron wave	FALSE	23.395
LC0552878	Omicron wave	FALSE	22.876
LC0552782	Omicron wave	FALSE	22.448
LC0552836	Omicron wave	FALSE	18.903
LC0552808	Omicron wave	FALSE	21.772
LC0552793	Omicron wave	FALSE	22.549
LC0553356	Omicron wave	FALSE	20.656
LC0553048	Omicron wave	FALSE	23.311
LC0553055	Omicron wave	FALSE	21.353
LC0553089	Omicron wave	FALSE	21.295
LC0553073	Omicron wave	FALSE	23.888
LC0553107	Omicron wave	FALSE	22.693
LC0553043	Omicron wave	FALSE	24.561
LC0553065	Omicron wave	FALSE	21.386
LC0553158	Omicron wave	FALSE	23.321
LC0553294	Omicron wave	FALSE	24.604
LC0554711	Omicron wave	FALSE	21.959
LC0554817	Omicron wave	FALSE	22.774
LC0554800	Omicron wave	FALSE	19.599
LC0554181	Omicron wave	FALSE	22.005
LC0554205	Omicron wave	FALSE	19.775
LC0554630	Omicron wave	FALSE	18.378
LC0554516	Omicron wave	FALSE	22.113
LC0554592	Omicron wave	FALSE	22.523
LC0554228	Omicron wave	FALSE	20.709
LC0554884	Omicron wave	FALSE	25.047
LC0554880	Omicron wave	FALSE	24.981
LC0554853	Omicron wave	FALSE	23.093
LC0554873	Omicron wave	FALSE	20.598
LC0554820	Omicron wave	FALSE	22.933
LC0554326	Omicron wave	FALSE	23.723
LC0554471	Omicron wave	FALSE	20.308
LC0554421	Omicron wave	FALSE	21.995
LC0554477	Omicron wave	FALSE	19.357
LC0554376	Omicron wave	FALSE	18.255
LC0554905	Omicron wave	FALSE	23.831
LC0554400	Omicron wave	FALSE	18.827
LC0554413	Omicron wave	FALSE	18.743
LC0554492	Omicron wave	FALSE	23.526
LC0554438	Omicron wave	FALSE	22.582
LC0554580	Omicron wave	FALSE	22.907
LC0556299	Omicron wave	FALSE	21.679
LC0556169	Omicron wave	FALSE	25.102
LC0555856	Omicron wave	FALSE	23.294
LC0555860	Omicron wave	FALSE	17.532
LC0556025	Omicron wave	FALSE	24.96
LC0556333	Omicron wave	FALSE	22.406
LC0556041	Omicron wave	FALSE	21.337
LC0556027	Omicron wave	FALSE	23.106
LC0556123	Omicron wave	FALSE	20.919
LC0556207	Omicron wave	FALSE	19.758
LC0556106	Omicron wave	FALSE	22.327
LC0556128	Omicron wave	FALSE	24.219
LC0555848	Omicron wave	FALSE	21.086
LC0556357	Omicron wave	FALSE	21.017
LC0556168	Omicron wave	FALSE	20.64
LC0556031	Omicron wave	FALSE	22.427
LC0556030	Omicron wave	FALSE	21.506
LC0556120	Omicron wave	FALSE	27.499
LC0556119	Omicron wave	FALSE	23.485
LC0556454	Omicron wave	FALSE	22.074
LC0556459	Omicron wave	FALSE	24.761
LC0556465	Omicron wave	FALSE	20.566
LC0557480	Omicron wave	FALSE	23.254
LC0557465	Omicron wave	FALSE	22.369
LC0557587	Omicron wave	FALSE	23.925
LC0557542	Omicron wave	FALSE	21.734
LC0557550	Omicron wave	FALSE	20.446
LC0557553	Omicron wave	FALSE	23.278
LC0557546	Omicron wave	FALSE	23.63
LC0557399	Omicron wave	FALSE	24.676
LC0557388	Omicron wave	FALSE	21.083
LC0557373	Omicron wave	FALSE	25.713
LC0557251	Omicron wave	FALSE	22.177
LC0557339	Omicron wave	FALSE	22.688
LC0557741	Omicron wave	FALSE	24.588
LC0557773	Omicron wave	FALSE	21.364
LC0557778	Omicron wave	FALSE	22.394
LC0557259	Omicron wave	FALSE	23.234
LC0557257	Omicron wave	FALSE	24.395
LC0560338	Omicron wave	FALSE	19.605
LC0560341	Omicron wave	FALSE	22.553
LC0560364	Omicron wave	FALSE	23.873
LC0560396	Omicron wave	FALSE	22.542
LC0560786	Omicron wave	FALSE	25.418
LC0560598	Omicron wave	FALSE	21.328
LC0560336	Omicron wave	FALSE	18.069
LC0560500	Omicron wave	FALSE	19.834
LC0560479	Omicron wave	FALSE	21.782
LC0560326	Omicron wave	FALSE	22.77
LC0560531	Omicron wave	FALSE	23.947
LC0560142	Omicron wave	FALSE	19.871
LC0560301	Omicron wave	FALSE	21.932
LC0560146	Omicron wave	FALSE	24.241
LC0560291	Omicron wave	FALSE	22.972
LC0560188	Omicron wave	FALSE	17.896
LC0562012	Omicron wave	FALSE	23.85
LC0562007	Omicron wave	FALSE	23.027
LC0561955	Omicron wave	FALSE	23.507
LC0561656	Omicron wave	FALSE	18.988
LC0561598	Omicron wave	FALSE	20.83
LC0561581	Omicron wave	FALSE	22.179
LC0561943	Omicron wave	FALSE	22.567
LC0561939	Omicron wave	FALSE	22.301
LC0561648	Omicron wave	FALSE	23.107
LC0561903	Omicron wave	FALSE	23.617
LC0561909	post-wave	FALSE	23.893
LC0562275	post-wave	FALSE	17.787
LC0562319	post-wave	FALSE	22.332
LC0563570	Omicron wave	FALSE	20.541
LC0563537	post-wave	FALSE	21.549
LC0563393	post-wave	FALSE	20.482
LC0563853	post-wave	FALSE	21.882
LC0563688	post-wave	FALSE	21.16
LC0563782	post-wave	FALSE	22.039
LC0563789	post-wave	FALSE	23.276
LC0563400	post-wave	FALSE	21.921
LC0563760	post-wave	FALSE	22.291
LC0563306	post-wave	FALSE	20.809
LC0563339	post-wave	FALSE	22.844
LC0563327	post-wave	FALSE	22.487
LC0563477	post-wave	FALSE	22.359
LC0563296	post-wave	FALSE	22.936
LC0563459	post-wave	FALSE	20.14
LC0563487	post-wave	FALSE	20.996
LC0563497	post-wave	FALSE	22.786
LC0565478	post-wave	FALSE	27.013
LC0565362	post-wave	FALSE	23.432
LC0565501	post-wave	FALSE	28.908
LC0565482	post-wave	FALSE	24.322
LC0565492	post-wave	FALSE	22.728
LC0565948	post-wave	FALSE	22.827
LC0565587	post-wave	FALSE	22.499
LC0565693	post-wave	FALSE	18.932
LC0565976	post-wave	FALSE	20.122
LC0565894	post-wave	FALSE	26.215
LC0565436	post-wave	FALSE	20.856
LC0565583	post-wave	FALSE	25.253
LC0565596	post-wave	FALSE	21.66
LC0565678	post-wave	FALSE	20.439
LC0565450	post-wave	FALSE	18.184
LC0565838	post-wave	FALSE	21.679
LC0565629	post-wave	FALSE	21.821
LC0565830	post-wave	FALSE	24.678
LC0565821	post-wave	FALSE	20.888
LC0565709	post-wave	FALSE	19.552
LC0565812	post-wave	FALSE	21.008
LC0566007	post-wave	FALSE	22.448
LC0567978	post-wave	FALSE	23.868
LC0568593	post-wave	FALSE	22.977
LC0568087	post-wave	FALSE	17.488
LC0568072	post-wave	FALSE	20.607
LC0568031	post-wave	FALSE	21.593
LC0568009	post-wave	FALSE	21.118
LC0568097	post-wave	FALSE	20.292
LC0568042	post-wave	FALSE	22.378
LC0568380	post-wave	FALSE	20.754
LC0568250	post-wave	FALSE	21.341
LC0568231	post-wave	FALSE	18.7
LC0568288	post-wave	FALSE	19.827
LC0568304	post-wave	FALSE	23.672
LC0568302	post-wave	FALSE	23.444
LC0568298	post-wave	FALSE	21.242
LC0568291	post-wave	FALSE	18.266
LC0568542	post-wave	FALSE	19.214
LC0569475	post-wave	FALSE	17.4
LC0569478	post-wave	FALSE	19.882
LC0569442	post-wave	FALSE	20.747
LC0569471	post-wave	FALSE	19.064
LC0569711	post-wave	FALSE	17.136
LC0569710	post-wave	FALSE	20.756
LC0569689	post-wave	FALSE	19.942
LC0570026	post-wave	FALSE	21.404
LC0570002	post-wave	FALSE	20.641
LC0570016	post-wave	FALSE	22.311
LC0569813	post-wave	FALSE	22.275
LC0569895	post-wave	FALSE	21.661
LC0569631	post-wave	FALSE	21.336
LC0570022	post-wave	FALSE	23.719
LC0569599	post-wave	FALSE	20.789
LC0569838	post-wave	FALSE	17.824
LC0570093	post-wave	FALSE	22.721
LC0570091	post-wave	FALSE	18.112
LC0570057	post-wave	FALSE	19.041
LC0570517	post-wave	FALSE	23.958
LC0570455	post-wave	FALSE	20.408
LC0570437	post-wave	FALSE	20.645
LC0570454	post-wave	FALSE	21.209
LC0570367	post-wave	FALSE	20.855
LC0570608	post-wave	FALSE	22.741
LC0570407	post-wave	FALSE	19.803
LC0570572	post-wave	FALSE	19.117
LC0570538	post-wave	FALSE	23.306
LC0570555	post-wave	FALSE	21.685
LC0570354	post-wave	FALSE	21.922
LC0570150	post-wave	FALSE	20.52
LC0570144	post-wave	FALSE	18.685
LC0570727	post-wave	FALSE	19.113
LC0570297	post-wave	FALSE	17.986
LC0570133	post-wave	FALSE	21.852
LC0570216	post-wave	FALSE	21.449
LC0570221	post-wave	FALSE	19.035
LC0570795	post-wave	FALSE	22.227
LC0573440	post-wave	FALSE	20.365
LC0573524	post-wave	FALSE	17.256
LC0573430	post-wave	FALSE	20.134
LC0573542	post-wave	FALSE	22.552
LC0573439	post-wave	FALSE	20.968
LC0573188	post-wave	FALSE	24.89
LC0573793	post-wave	FALSE	23.597
LC0573930	post-wave	FALSE	20.566
LC0573389	post-wave	FALSE	20.972
LC0573380	post-wave	FALSE	21.839
LC0573413	post-wave	FALSE	21.229
LC0573901	post-wave	FALSE	22.778
LC0573864	post-wave	FALSE	19.036
LC0573882	post-wave	FALSE	22.044
LC0573697	post-wave	FALSE	22.418
LC0574401	post-wave	FALSE	21.653
LC0574269	post-wave	FALSE	24.724
LC0574238	post-wave	FALSE	20.852
LC0574239	post-wave	FALSE	19.95
LC0574357	post-wave	FALSE	21.742
LC0574354	post-wave	FALSE	22.443
LC0574440	post-wave	FALSE	20.812
LC0573993	post-wave	FALSE	21.9
LC0573951	post-wave	FALSE	18.455
LC0574000	post-wave	FALSE	21.879
LC0574660	post-wave	FALSE	19.485
LC0574664	post-wave	FALSE	21.651
LC0574561	post-wave	FALSE	21.187
LC0574535	post-wave	FALSE	20.815
LC0580285	post-wave	FALSE	20.17
LC0580281	post-wave	FALSE	20.15
LC0580358	post-wave	FALSE	21.934
LC0580343	post-wave	FALSE	21.261
LC0580548	post-wave	FALSE	24.164
LC0580200	post-wave	FALSE	22.094
LC0580472	post-wave	FALSE	24.186
LC0580232	post-wave	FALSE	22.824
LC0580035	post-wave	FALSE	22.677
LC0580059	post-wave	FALSE	21.575
LC0580098	post-wave	FALSE	20.572
LC0580147	post-wave	FALSE	20.578
LC0580174	post-wave	FALSE	20.135
LC0582164	post-wave	FALSE	19.51
LC0582282	post-wave	FALSE	20.654
LC0581579	post-wave	FALSE	19.396
LC0581637	post-wave	FALSE	19.796
LC0581665	post-wave	FALSE	21.135
LC0581618	post-wave	FALSE	22.274
LC0581567	post-wave	FALSE	22.118
LC0582071	post-wave	FALSE	20.266
LC0582894	post-wave	FALSE	20.687
LC0582940	post-wave	FALSE	22.053
LC0582942	post-wave	FALSE	21.707
LC0582681	post-wave	FALSE	22.896
LC0582449	post-wave	FALSE	21.33
LC0582364	post-wave	FALSE	20.267
LC0582390	post-wave	FALSE	21.908
LC0582399	post-wave	FALSE	22.573
LC0582355	post-wave	FALSE	22.231
LC0582713	post-wave	FALSE	22.382
LC0582705	post-wave	FALSE	19.362
LC0589402	post-wave	FALSE	16.973
LC0588941	post-wave	FALSE	18.321
LC0589663	post-wave	FALSE	21.218
LC0589147	post-wave	FALSE	19.516
LC0589170	post-wave	FALSE	21.903
LC0589026	post-wave	FALSE	22.618
LC0589669	post-wave	FALSE	19.785
LC0589684	post-wave	FALSE	21.87
LC0590667	post-wave	FALSE	23.196
LC0590991	post-wave	FALSE	21.78
LC0590867	post-wave	FALSE	21.261
LC0590595	post-wave	FALSE	20.826
LC0591162	post-wave	FALSE	19.739
LC0590760	post-wave	FALSE	19.576
LC0590767	post-wave	FALSE	22.319
LC0590768	post-wave	FALSE	20.653
LC0591175	post-wave	FALSE	21.839
LC0590636	post-wave	FALSE	21.348
LC0590813	post-wave	FALSE	20.814
LC0591725	post-wave	FALSE	20.778
LC0591606	post-wave	FALSE	22.192
LC0591741	post-wave	FALSE	21.933
LC0591541	post-wave	FALSE	19.211
LC0591536	post-wave	FALSE	20.936
LC0591798	post-wave	FALSE	22.406
LC0591743	post-wave	FALSE	21.542
LC0591797	post-wave	FALSE	21.744
LC0591316	post-wave	FALSE	20.9
LC0591689	post-wave	FALSE	21.756
LC0591664	post-wave	FALSE	23.187
LC0591630	post-wave	FALSE	21.164
LC0591659	post-wave	FALSE	21.937
LC0591649	post-wave	FALSE	20.414
LC0591627	post-wave	FALSE	23.465
LC0591466	post-wave	FALSE	21.147
LC0591605	post-wave	FALSE	21.309
LC0591824	post-wave	FALSE	20.83
LC0591955	post-wave	FALSE	22.919
LC0591843	post-wave	FALSE	20.088
LC0591374	post-wave	FALSE	21.66
LC0591937	post-wave	FALSE	20.877
LC0591873	post-wave	FALSE	21.779
LC0591384	post-wave	FALSE	20.861
LC0606210	post-wave	FALSE	16.934
LC0606216	post-wave	FALSE	19.848
LC0606224	post-wave	FALSE	19.17
LC0606025	post-wave	FALSE	19.967
LC0606392	post-wave	FALSE	21.7
LC0606389	post-wave	FALSE	22.122
LC0606561	post-wave	FALSE	21.58
LC0606565	post-wave	FALSE	21.141
LC0606422	post-wave	FALSE	20.835
LC0606139	post-wave	FALSE	17.728
LC0606521	post-wave	FALSE	17.193
LC0606111	post-wave	FALSE	18.444
LC0606506	post-wave	FALSE	18.345
LC0606537	post-wave	FALSE	22.05
LC0606185	post-wave	FALSE	18.497
LC0606160	post-wave	FALSE	21.929
LC0606233	post-wave	FALSE	22.691
LC0606155	post-wave	FALSE	21.369
LC0606157	post-wave	FALSE	20.37
LC0606311	post-wave	FALSE	21.822
LC0606343	post-wave	FALSE	20.591
LC0608651	post-wave	FALSE	22.209
LC0608700	post-wave	FALSE	21.28
LC0608664	post-wave	FALSE	20.572
LC0608174	post-wave	FALSE	22.129
LC0608175	post-wave	FALSE	17.813
LC0608202	post-wave	FALSE	20.185
LC0608128	post-wave	FALSE	19.459
LC0608632	post-wave	FALSE	21.067
LC0608419	post-wave	FALSE	21.917
LC0608607	post-wave	FALSE	23.037
LC0607722	post-wave	FALSE	22.832
LC0607698	post-wave	FALSE	21.221
LC0607695	post-wave	FALSE	20.446
LC0608037	post-wave	FALSE	21.373
LC0607680	post-wave	FALSE	19.786
LC0607953	post-wave	FALSE	21.815
LC0608003	post-wave	FALSE	20.438
LC0608118	post-wave	FALSE	19.828
LC0607955	post-wave	FALSE	18.274
LC0607920	post-wave	FALSE	17.232
LC0607914	post-wave	FALSE	21.196
LC0607913	post-wave	FALSE	22.262
LC0608106	post-wave	FALSE	21.724
LC0608100	post-wave	FALSE	20.143
LC0608065	post-wave	FALSE	15.957
LC0608964	post-wave	FALSE	20.819
LC0609042	post-wave	FALSE	19.83
LC0608991	post-wave	FALSE	22.614
LC0608923	post-wave	FALSE	21.303
LC0609479	post-wave	FALSE	21.305
LC0609659	post-wave	FALSE	20.76
LC0609231	post-wave	FALSE	18.882
LC0609120	post-wave	FALSE	19.754
LC0609356	post-wave	FALSE	22.938
LC0609568	post-wave	FALSE	22.271
LC0609305	post-wave	FALSE	20.204
LC0616589	post-wave	FALSE	20.016
LC0616653	post-wave	FALSE	19.781
LC0616710	post-wave	FALSE	19.865
LC0616686	post-wave	FALSE	18.365
LC0616901	post-wave	FALSE	21.139
LC0616814	post-wave	FALSE	21.379
LC0616761	post-wave	FALSE	21.893
LC0617034	post-wave	FALSE	21.795
LC0616800	post-wave	FALSE	20.781
LC0617207	post-wave	FALSE	18.665
LC0616996	post-wave	FALSE	21.099
LC0617291	post-wave	FALSE	22.38
LC0616960	post-wave	FALSE	19.124
LC0617252	post-wave	FALSE	21.311
LC0617470	post-wave	FALSE	17.531
LC0617466	post-wave	FALSE	19.151
LC0617481	post-wave	FALSE	22.106
LC0617596	post-wave	FALSE	19.219
LC0617346	post-wave	FALSE	22.406
LC0617344	post-wave	FALSE	22.875
LC0617623	post-wave	FALSE	17.284
LC0617692	post-wave	FALSE	19.151
LC0617414	post-wave	FALSE	18.132
LC0618035	post-wave	FALSE	20.39
LC0618038	post-wave	FALSE	21.848
LC0617333	post-wave	FALSE	21.46
LC0617697	post-wave	FALSE	20.569
LC0617628	post-wave	FALSE	18.456
LC0617868	post-wave	FALSE	15.636
LC0617876	post-wave	FALSE	21.53
LC0617822	post-wave	FALSE	19.524
LC0617911	post-wave	FALSE	22.016
LC0618323	post-wave	FALSE	21.224
LC0618524	post-wave	FALSE	19.471
LC0618181	post-wave	FALSE	22.719
LC0618189	post-wave	FALSE	21.309
LC0618273	post-wave	FALSE	22.376
LC0618258	post-wave	FALSE	16.813
LC0618216	post-wave	FALSE	18.247
LC0618497	post-wave	FALSE	22.214
LC0618600	post-wave	FALSE	24.323
LC0618223	post-wave	FALSE	18.564
LC0618722	post-wave	FALSE	22.766
LC0618653	post-wave	FALSE	22.938
LC0618612	post-wave	FALSE	15.896
LC0618611	post-wave	FALSE	21.524
LC0618778	post-wave	FALSE	21.39
LC0618719	post-wave	FALSE	20.635
LC0619365	post-wave	FALSE	19.312
LC0619363	post-wave	FALSE	20.433
LC0619376	post-wave	FALSE	20.111
LC0618913	post-wave	FALSE	19.592
LC0619381	post-wave	FALSE	20.266
LC0619384	post-wave	FALSE	23.223
LC0618946	post-wave	FALSE	23.176
LC0619138	post-wave	FALSE	22.377
LC0619062	post-wave	FALSE	24.655
LC0618887	post-wave	FALSE	21.043
LC0619312	post-wave	FALSE	20.332
LC0619402	post-wave	FALSE	20.606
LC0619407	post-wave	FALSE	22.148
LC0619465	post-wave	FALSE	19.641
LC0618994	post-wave	FALSE	20.85
LC0619000	post-wave	FALSE	23.337
LC0618999	post-wave	FALSE	22.86
LC0618901	post-wave	FALSE	18.446
LC0632965	post-wave	FALSE	22.666
LC0633144	post-wave	FALSE	20.948
LC0633323	post-wave	FALSE	20.204
LC0633335	post-wave	FALSE	23.802
LC0633328	post-wave	FALSE	22.887
LC0633145	post-wave	FALSE	22.125
LC0633373	post-wave	FALSE	19.585
LC0633367	post-wave	FALSE	19.936
LC0633218	post-wave	FALSE	20.194
LC0632745	post-wave	FALSE	21.876
LC0633059	post-wave	FALSE	21.243
LC0633108	post-wave	FALSE	22.094
LC0633056	post-wave	FALSE	21.111
LC0632751	post-wave	FALSE	19.603
LC0633124	post-wave	TRUE	19.383
LC0633376	post-wave	FALSE	21.643
LC0633242	post-wave	FALSE	19.543
LC0633245	post-wave	FALSE	20.992
LC0633389	post-wave	FALSE	21.813
LC0639479	post-wave	FALSE	20.771
LC0639474	post-wave	FALSE	21.261
LC0639475	post-wave	FALSE	22.338
LC0638930	post-wave	FALSE	21.558
LC0639469	post-wave	FALSE	22.105
LC0639464	post-wave	FALSE	22.227
LC0639181	post-wave	FALSE	20.466
LC0639053	post-wave	FALSE	19.046
LC0639152	post-wave	FALSE	21.249
LC0639137	post-wave	FALSE	21.066
LC0621043	post-wave	FALSE	19.563
LC0620918	post-wave	FALSE	27.356
LC0620958	post-wave	FALSE	22.035
LC0620870	post-wave	FALSE	17.687
LC0620946	post-wave	FALSE	21.042
LC0621082	post-wave	FALSE	19.154
LC0620599	post-wave	FALSE	20.687
LC0620460	post-wave	FALSE	21.761
LC0620468	post-wave	FALSE	22.125
LC0621257	post-wave	FALSE	22.353
LC0621175	post-wave	FALSE	22.23
LC0621475	post-wave	FALSE	22.956
LC0621566	post-wave	FALSE	19.727
LC0621695	post-wave	FALSE	22.283
LC0621798	post-wave	FALSE	22.834
LC0621874	post-wave	FALSE	21.48
LC0621610	post-wave	FALSE	22.571
LC0621723	post-wave	FALSE	19.331
LC0621669	post-wave	FALSE	21.162
LC0621747	post-wave	FALSE	18.967
LC0621748	post-wave	FALSE	19.531
LC0621742	post-wave	FALSE	19.671
LC0621660	post-wave	FALSE	21.172
LC0633757	post-wave	FALSE	23.312
LC0633741	post-wave	FALSE	21.906
LC0634035	post-wave	FALSE	21.597
LC0633949	post-wave	FALSE	20.277
LC0634092	post-wave	FALSE	20.107
LC0634061	post-wave	FALSE	23.75
LC0634052	post-wave	FALSE	21.666
LC0633674	post-wave	FALSE	19.108
LC0634176	post-wave	FALSE	23.215
LC0633600	post-wave	FALSE	20.024
LC0633702	post-wave	FALSE	20.417
LC0633537	post-wave	FALSE	21.094
LC0633472	post-wave	FALSE	20.127
LC0633559	post-wave	FALSE	16.732
LC0633545	post-wave	FALSE	18.811
LC0634682	post-wave	FALSE	22.399
LC0634660	post-wave	FALSE	21.478
LC0634450	post-wave	FALSE	24.37
LC0634300	post-wave	FALSE	21.086
LC0634320	post-wave	FALSE	22.712
LC0634471	post-wave	FALSE	22.097
LC0639986	post-wave	FALSE	21.567
LC0639715	post-wave	FALSE	20.34
LC0639716	post-wave	FALSE	22.77
LC0640114	post-wave	FALSE	22.763
LC0639779	post-wave	TRUE	21.628
LC0639651	post-wave	FALSE	22.327
LC0640310	post-wave	FALSE	21.636
LC0640324	post-wave	FALSE	21.232
LC0640308	post-wave	FALSE	20.819
LC0639772	post-wave	FALSE	21.816
LC0635029	post-wave	FALSE	19.744
LC0635018	post-wave	FALSE	22.099
LC0635706	post-wave	FALSE	17.9
LC0635733	post-wave	FALSE	19.937
LC0635686	post-wave	FALSE	20.595
LC0635742	post-wave	FALSE	17.582
LC0635561	post-wave	FALSE	20.433
LC0635631	post-wave	FALSE	21.23
LC0635418	post-wave	FALSE	20.503
LC0635411	post-wave	FALSE	19.538
LC0635510	post-wave	FALSE	20.309
LC0635348	post-wave	FALSE	18.486
LC0635543	post-wave	FALSE	20.726
LC0635297	post-wave	FALSE	22.126
LC0635095	post-wave	FALSE	18.296
LC0640658	post-wave	FALSE	20.955
LC0640945	post-wave	FALSE	22.59
LC0640389	post-wave	FALSE	20.74
LC0640354	post-wave	FALSE	20.896
LC0641619	post-wave	FALSE	21.567
LC0641242	post-wave	FALSE	21.268
LC0641238	post-wave	FALSE	20.08
LC0641832	post-wave	FALSE	21.198
LC0641830	post-wave	FALSE	23.187
LC0641847	post-wave	FALSE	23.11
LC0641873	post-wave	FALSE	20.364
LC0641812	post-wave	FALSE	22.85
LC0641725	post-wave	FALSE	20.222
LC0641477	post-wave	FALSE	21.459
LC0641199	post-wave	FALSE	19.393
LC0641775	post-wave	FALSE	22.229
LC0641784	post-wave	FALSE	22.357
LC0641315	post-wave	FALSE	20.369
LC0641337	post-wave	FALSE	19.385
LC0641969	post-wave	FALSE	22.693
LC0642031	post-wave	FALSE	20.64
LC0642195	post-wave	FALSE	19.775
LC0642132	post-wave	FALSE	23.816
LC0641916	post-wave	FALSE	20.808
LC0642188	post-wave	FALSE	20.076
LC0642205	post-wave	FALSE	23.845
LC0642373	post-wave	FALSE	20.309
LC0642233	post-wave	FALSE	21.137
LC0642316	post-wave	FALSE	18.875
LC0642236	post-wave	FALSE	21.061
LC0642376	post-wave	FALSE	21.449
LC0642134	post-wave	FALSE	22.161
LC0642271	post-wave	FALSE	19.696
LC0642563	post-wave	FALSE	21.048
LC0641993	post-wave	FALSE	23.024
LC0642480	post-wave	FALSE	21.519
LC0642481	post-wave	FALSE	21.381
LC0642466	post-wave	FALSE	22.274
LC0642475	post-wave	FALSE	22.15
LC0642004	post-wave	FALSE	21.561
LC0652593	post-wave	FALSE	18.582
LC0651910	post-wave	FALSE	19.416
LC0652476	post-wave	FALSE	22.75
LC0652127	post-wave	FALSE	23.109
LC0652257	post-wave	FALSE	23.843
LC0652365	post-wave	FALSE	19.727
LC0652370	post-wave	FALSE	21.849
LC0652409	post-wave	FALSE	23.688
LC0652500	post-wave	FALSE	22.427
LC0652375	post-wave	FALSE	22.379
LC0652449	post-wave	FALSE	19.661
LC0652269	post-wave	FALSE	24.382
LC0652296	post-wave	FALSE	19.323
LC0652350	post-wave	FALSE	22.671
LC0652175	post-wave	FALSE	21.559
LC0652103	post-wave	FALSE	20.626
LC0652387	post-wave	FALSE	20.984
LC0652219	post-wave	FALSE	24.385
LC0652067	post-wave	FALSE	20.534
LC0652564	post-wave	FALSE	23.183
LC0651965	post-wave	FALSE	23.118
LC0652741	post-wave	FALSE	20.921
LC0652739	post-wave	TRUE	21.422
LC0653154	post-wave	FALSE	23.631
LC0652927	post-wave	FALSE	24.883
LC0652948	post-wave	FALSE	21.997
LC0652975	post-wave	FALSE	23.139
LC0653123	post-wave	FALSE	20.679
LC0653007	post-wave	FALSE	21.306
LC0652896	post-wave	FALSE	21.691
LC0653276	post-wave	FALSE	16.319
LC0653280	post-wave	FALSE	19.54
LC0653274	post-wave	FALSE	20.236
LC0653260	post-wave	FALSE	19.398
LC0653020	post-wave	FALSE	20.895
LC0653031	post-wave	FALSE	23.875
LC0653287	post-wave	FALSE	20.34
LC0653046	post-wave	FALSE	20.252
LC0653050	post-wave	FALSE	21.742
LC0653599	post-wave	FALSE	22.044
LC0653610	post-wave	FALSE	18.19
LC0653698	post-wave	FALSE	24.978
LC0653733	post-wave	FALSE	22.375
LC0653674	post-wave	FALSE	23.53
LC0653667	post-wave	FALSE	19.931
LC0653929	post-wave	FALSE	20.535
LC0653424	post-wave	FALSE	23.314
LC0653874	post-wave	FALSE	22.885
LC0653535	post-wave	FALSE	20.434
LC0654141	post-wave	FALSE	21.208
LC0653504	post-wave	FALSE	23.859
LC0653798	post-wave	FALSE	20.938
LC0653553	post-wave	FALSE	22.254
LC0658013	post-wave	FALSE	19.519
LC0658060	post-wave	FALSE	21.026
LC0658067	post-wave	FALSE	19.242
LC0658019	post-wave	FALSE	21.541
LC0658030	post-wave	FALSE	22.516
LC0658042	post-wave	FALSE	21.206
LC0658008	post-wave	FALSE	19.384
LC0658103	post-wave	FALSE	21.615
LC0658137	post-wave	FALSE	21.806
LC0658241	post-wave	FALSE	18.891
LC0654219	post-wave	FALSE	20.888
LC0654569	post-wave	FALSE	21.376
LC0654203	post-wave	FALSE	19.208
LC0654200	post-wave	FALSE	22.305
LC0654177	post-wave	FALSE	22.957
LC0654541	post-wave	FALSE	21.836
LC0654545	post-wave	FALSE	23.202
LC0654645	post-wave	FALSE	20.864
LC0654230	post-wave	FALSE	21.44
LC0654246	post-wave	FALSE	22.412
LC0654238	post-wave	FALSE	22.708
LC0654873	post-wave	TRUE	20.005
LC0654918	post-wave	FALSE	21.33
LC0654919	post-wave	FALSE	23.256
LC0654931	post-wave	FALSE	18.486
LC0654789	post-wave	FALSE	18.773
LC0654898	post-wave	FALSE	20.376
LC0654865	post-wave	FALSE	22.567
LC0654804	post-wave	FALSE	21.746
LC0659470	post-wave	FALSE	19.391
LC0659092	post-wave	FALSE	17.995
LC0659090	post-wave	FALSE	20.554
LC0659037	post-wave	FALSE	19.845
LC0659152	post-wave	FALSE	22.214
LC0659219	post-wave	FALSE	21.974
LC0659208	post-wave	FALSE	23.572
LC0658877	post-wave	FALSE	24.922
LC0658932	post-wave	FALSE	21.438
LC0658781	post-wave	FALSE	23.536
LC0658926	post-wave	FALSE	21.08
LC0658919	post-wave	FALSE	23.055
LC0658786	post-wave	FALSE	21.554
LC0659520	post-wave	FALSE	22.894
LC0659112	post-wave	FALSE	20.336
LC0658862	post-wave	FALSE	22.179
LC0658869	post-wave	FALSE	22.91
LC0658793	post-wave	FALSE	21.307
LC0659356	post-wave	FALSE	22.722
LC0659255	post-wave	FALSE	23.674
LC0658804	post-wave	FALSE	19.835
LC0659675	post-wave	FALSE	20.118
LC0659772	post-wave	FALSE	20.905
LC0659819	post-wave	FALSE	22.047
LC0659826	post-wave	FALSE	21.96
LC0659972	post-wave	FALSE	20.886
LC0659583	post-wave	FALSE	21.616
LC0659601	post-wave	FALSE	17.709
LC0659838	post-wave	FALSE	18.634
LC0659740	post-wave	FALSE	20.306
LC0659868	post-wave	FALSE	22.246
LC0659812	post-wave	FALSE	21.129
LC0660045	post-wave	FALSE	20.005
LC0660043	post-wave	FALSE	21.561
LC0659591	post-wave	FALSE	20.561
LC0659621	post-wave	FALSE	22.819
LC0660077	post-wave	FALSE	23.368
LC0659632	post-wave	FALSE	23.955
LC0659572	post-wave	FALSE	19.145
LC0659556	post-wave	FALSE	23.097
LC0662323	post-wave	FALSE	19.451
LC0662060	post-wave	FALSE	21.281
LC0661922	post-wave	FALSE	20.355
LC0662229	post-wave	FALSE	21.855
LC0661991	post-wave	FALSE	20.217
LC0662264	post-wave	FALSE	22.056
LC0662268	post-wave	FALSE	23.497
LC0662486	post-wave	FALSE	21.935
LC0662485	post-wave	FALSE	21.529
LC0662136	post-wave	FALSE	21.126
LC0662281	post-wave	FALSE	20.392
LC0662494	post-wave	FALSE	22.285
LC0662547	post-wave	FALSE	21.999
LC0662428	post-wave	FALSE	20.749
LC0662604	post-wave	FALSE	19.277
LC0662602	post-wave	FALSE	20.131
LC0662472	post-wave	FALSE	20.882
LC0662438	post-wave	FALSE	20.574
LC0662430	post-wave	FALSE	18.94
LC0676360	post-wave	FALSE	18.116
LC0676343	post-wave	FALSE	19.611
LC0676291	post-wave	FALSE	23.423
LC0675977	post-wave	FALSE	21.952
LC0676015	post-wave	FALSE	21.403
LC0676091	post-wave	FALSE	23.116
LC0675997	post-wave	FALSE	19.947
LC0675861	post-wave	FALSE	22.607
LC0675864	post-wave	FALSE	21.932
LC0675929	post-wave	FALSE	20.508
LC0676260	post-wave	FALSE	22.546
LC0676257	post-wave	FALSE	22.26
LC0676151	post-wave	FALSE	19.251
LC0676162	post-wave	FALSE	22.906
LC0675870	post-wave	FALSE	19.623
LC0676402	post-wave	FALSE	18.203
LC0692832	post-wave	FALSE	20.624
LC0692997	post-wave	FALSE	22.296
LC0692799	post-wave	FALSE	22.541
LC0692780	post-wave	FALSE	22.59
LC0692778	post-wave	FALSE	20.533
LC0692773	post-wave	FALSE	20.249
LC0692876	post-wave	FALSE	20.603
LC0692725	post-wave	FALSE	21.29
LC0692947	post-wave	FALSE	19.883
LC0693123	post-wave	FALSE	21.648
LC0692606	post-wave	FALSE	19.905
LC0692629	post-wave	FALSE	21.083
LC0692859	post-wave	FALSE	22.565
LC0693016	post-wave	FALSE	20.542
LC0690868	post-wave	FALSE	20.859
LC0690886	post-wave	FALSE	21.424
LC0691579	post-wave	FALSE	21.999
LC0691576	post-wave	FALSE	23.338
LC0691313	post-wave	FALSE	20.646
LC0691310	post-wave	FALSE	21.655
LC0691451	post-wave	FALSE	19.702
LC0691448	post-wave	FALSE	23.388
LC0691551	post-wave	FALSE	21.807
LC0691443	post-wave	FALSE	19.828
LC0691230	post-wave	FALSE	22.064
LC0691233	post-wave	FALSE	22.789
LC0691180	post-wave	FALSE	23.004
LC0691326	post-wave	FALSE	22.688
LC0691544	post-wave	FALSE	22.975
LC0691497	post-wave	FALSE	22.496
LC0691420	post-wave	FALSE	19.963
LC0691409	post-wave	FALSE	18.849
LC0691032	post-wave	FALSE	24.481
LC0691307	post-wave	FALSE	23.783
LC0691074	post-wave	FALSE	23.399
LC0691278	post-wave	FALSE	21.736
LC0690983	post-wave	FALSE	20.156
LC0690967	post-wave	FALSE	22.553
LC0687281	post-wave	FALSE	22.37
LC0687228	post-wave	FALSE	23.246
LC0687368	post-wave	FALSE	21.942
LC0687278	post-wave	FALSE	21.743
LC0687339	post-wave	FALSE	23.251
LC0687322	post-wave	FALSE	20.642
LC0687301	post-wave	FALSE	21.276
LC0687236	post-wave	FALSE	23.093
LC0687320	post-wave	FALSE	20.358
LC0687019	post-wave	FALSE	23.645
LC0687021	post-wave	FALSE	22.235
LC0687056	post-wave	FALSE	24.592
LC0687146	post-wave	FALSE	23.429
LC0687102	post-wave	FALSE	22.235
LC0687065	post-wave	FALSE	22.899
LC0687132	post-wave	FALSE	22.976
LC0687129	post-wave	FALSE	24.094
LC0687692	post-wave	FALSE	18.676
LC0687714	post-wave	FALSE	22.085
LC0686580	post-wave	FALSE	25.857
LC0686521	post-wave	FALSE	23.072
LC0686901	post-wave	FALSE	19.765
LC0686905	post-wave	FALSE	20.784
LC0686941	post-wave	FALSE	20.261
LC0686833	post-wave	FALSE	23.481
LC0686648	post-wave	FALSE	21.478
LC0686947	post-wave	FALSE	20.327
LC0686976	post-wave	FALSE	22.833
LC0686848	post-wave	FALSE	19.755
LC0686824	post-wave	FALSE	21.556
LC0688446	post-wave	FALSE	20.202
LC0688056	post-wave	FALSE	18.835
LC0687774	post-wave	FALSE	21.946
LC0687898	post-wave	FALSE	20.433
LC0688506	post-wave	FALSE	20.491
LC0688395	post-wave	FALSE	19.489
LC0688431	post-wave	FALSE	20.284
LC0688501	post-wave	FALSE	20.179
LC0688415	post-wave	FALSE	22.323
LC0688430	post-wave	FALSE	20.89
LC0688368	post-wave	FALSE	22.121
LC0687980	post-wave	FALSE	22.043
LC0688030	post-wave	FALSE	20.711
LC0691943	post-wave	FALSE	22.904
LC0691791	post-wave	FALSE	19.679
LC0691657	post-wave	FALSE	18.252
LC0691628	post-wave	FALSE	20.404
LC0691638	post-wave	FALSE	21.791
LC0691683	post-wave	FALSE	22.379
LC0691631	post-wave	FALSE	22.594
LC0691671	post-wave	FALSE	21.702
LC0692217	post-wave	FALSE	21.393
LC0692146	post-wave	FALSE	20.899
LC0692113	post-wave	FALSE	20.888
LC0691738	post-wave	FALSE	21.345
LC0691705	post-wave	FALSE	21.983
LC0691713	post-wave	FALSE	19.616
LC0691720	post-wave	FALSE	21.298
LC0691911	post-wave	FALSE	23.499
LC0691849	post-wave	FALSE	22.745
LC0691754	post-wave	FALSE	19.938
LC0691747	post-wave	FALSE	23.174
LC0692158	post-wave	TRUE	20.212
LC0692084	post-wave	FALSE	22.552
LC0692200	post-wave	FALSE	20.592
LC0692315	post-wave	FALSE	20.522
LC0692233	post-wave	FALSE	19.784
LC0692075	post-wave	FALSE	23.624
LC0692294	post-wave	FALSE	21.667
LC0692067	post-wave	FALSE	18.781
LC0692334	post-wave	FALSE	21.392
LC0703695	post-wave	FALSE	20.513
LC0703201	post-wave	FALSE	20.666
LC0703396	post-wave	FALSE	20.144
LC0703462	post-wave	FALSE	22.775
LC0703604	post-wave	FALSE	20.938
LC0703595	post-wave	FALSE	19.881
LC0703428	post-wave	FALSE	21.559
LC0703324	post-wave	FALSE	22.579
LC0703376	post-wave	FALSE	21.003
LC0703483	post-wave	FALSE	14.971
LC0703499	post-wave	FALSE	18.836
LC0703159	post-wave	FALSE	20.112
LC0703140	post-wave	FALSE	20.725
LC0703123	post-wave	FALSE	22.812
LC0703837	post-wave	FALSE	21.787
LC0703844	post-wave	FALSE	21.979
LC0703845	post-wave	FALSE	21.12
LC0703275	post-wave	FALSE	20.296
LC0703961	post-wave	FALSE	21.874
LC0704272	post-wave	FALSE	21.09
LC0704270	post-wave	FALSE	19.92
LC0704236	post-wave	FALSE	21.591
LC0704195	post-wave	FALSE	20.651
LC0704162	post-wave	FALSE	20.213
LC0704147	post-wave	FALSE	22.132
LC0703979	post-wave	FALSE	22.764
LC0704101	post-wave	FALSE	23.845
LC0704649	post-wave	FALSE	21.369
LC0704123	post-wave	FALSE	19.966
LC0695547	post-wave	FALSE	21.628
LC0695559	post-wave	FALSE	23.929
LC0696199	post-wave	FALSE	22.474
LC0695549	post-wave	FALSE	17.687
LC0696113	post-wave	FALSE	20.655
LC0696123	post-wave	FALSE	24.743
LC0696169	post-wave	FALSE	21.084
LC0696630	post-wave	FALSE	21.989
LC0696843	post-wave	FALSE	23.385
LC0696918	post-wave	FALSE	18.123
LC0696914	post-wave	FALSE	21.362
LC0696751	post-wave	FALSE	20.89
LC0696878	post-wave	FALSE	22.828
LC0696909	post-wave	FALSE	23.117
LC0696647	post-wave	FALSE	18.16
LC0696326	post-wave	FALSE	22.882
LC0696949	post-wave	FALSE	19.002
LC0696655	post-wave	FALSE	21.928
LC0696898	post-wave	FALSE	23.835
LC0696656	post-wave	FALSE	21.219
LC0696595	post-wave	FALSE	21.535
LC0696959	post-wave	FALSE	21.71
LC0696852	post-wave	FALSE	23.681
LC0696953	post-wave	FALSE	20.194
LC0696963	post-wave	FALSE	22.161
LC0697100	post-wave	FALSE	19.909
LC0697093	post-wave	FALSE	20.311
LC0697317	post-wave	FALSE	20.797
LC0697120	post-wave	FALSE	21.112
LC0697641	post-wave	FALSE	18.056
LC0697571	post-wave	FALSE	22.591
LC0697326	post-wave	FALSE	20.303
LC0697327	post-wave	FALSE	24.159
LC0697388	post-wave	FALSE	22.724
LC0697226	post-wave	FALSE	19.888
LC0697227	post-wave	FALSE	24.658
LC0697166	post-wave	FALSE	24.212
LC0697027	post-wave	FALSE	20.869
LC0697553	post-wave	FALSE	22.838
LC0697684	post-wave	FALSE	20.497
LC0697621	post-wave	FALSE	21.072
LC0697274	post-wave	FALSE	21.689
LC0697007	post-wave	FALSE	20.102
LC0697277	post-wave	FALSE	20.333
LC0697263	post-wave	FALSE	23.625
LC0697433	post-wave	FALSE	20.424
LC0704872	post-wave	FALSE	20.734
LC0704859	post-wave	FALSE	18.699
LC0704848	post-wave	FALSE	20.98
LC0705225	post-wave	FALSE	21.75
LC0705122	post-wave	FALSE	20.615
LC0705126	post-wave	FALSE	22.117
LC0705019	post-wave	FALSE	22.417
LC0704809	post-wave	FALSE	19.013
LC0705202	post-wave	FALSE	23.875
LC0705200	post-wave	FALSE	21.777
LC0704760	post-wave	FALSE	21.983
LC0704763	post-wave	FALSE	24.156
LC0705063	post-wave	FALSE	22.449
LC0704783	post-wave	FALSE	22.792
LC0705254	post-wave	FALSE	23.822
LC0705287	post-wave	FALSE	21.806
LC0705234	post-wave	FALSE	19.552
LC0705343	post-wave	FALSE	22.335
LC0705378	post-wave	FALSE	17.287
LC0705414	post-wave	FALSE	21.214
LC0705243	post-wave	FALSE	22.158
LC0705269	post-wave	FALSE	22.355
LC0709944	post-wave	FALSE	19.264
LC0709477	post-wave	FALSE	19.09
LC0709730	post-wave	FALSE	18.432
LC0709458	post-wave	FALSE	17.562
LC0709717	post-wave	FALSE	17.753
LC0709499	post-wave	FALSE	19.657
LC0709646	post-wave	FALSE	20.174
LC0709656	post-wave	FALSE	22.511
LC0709998	post-wave	FALSE	22.218
LC0710011	post-wave	FALSE	22.954
LC0709409	post-wave	FALSE	23.128
LC0709416	post-wave	FALSE	21.836
LC0709417	post-wave	FALSE	19.552
LC0709966	post-wave	FALSE	18.977
LC0709973	post-wave	FALSE	21.855
LC0709979	post-wave	FALSE	19.314
LC0709983	post-wave	FALSE	20.87
LC0709292	post-wave	FALSE	21.267
LC0710281	post-wave	FALSE	20.512
LC0710725	post-wave	FALSE	21.027
LC0710719	post-wave	FALSE	21.561
LC0710754	post-wave	FALSE	19.215
LC0710235	post-wave	FALSE	21.902
LC0710082	post-wave	FALSE	19.458
LC0710072	post-wave	FALSE	16.5
LC0710159	post-wave	FALSE	19.376
LC0710051	post-wave	FALSE	19.79
LC0710061	post-wave	FALSE	20.947
LC0710140	post-wave	FALSE	19.038
LC0710659	post-wave	FALSE	22.17
LC0710583	post-wave	FALSE	21.252
LC0710606	post-wave	FALSE	17.459
LC0710575	post-wave	FALSE	18.862
LC0710587	post-wave	FALSE	22.71
LC0710608	post-wave	FALSE	19.455
LC0710622	post-wave	FALSE	20.422
LC0710579	post-wave	FALSE	21.165
LC0710573	post-wave	FALSE	21.239
LC0710779	post-wave	FALSE	21.581
LC0710714	post-wave	FALSE	22.241
LC0706258	post-wave	FALSE	21.29
LC0707651	post-wave	FALSE	22.239
LC0707213	post-wave	FALSE	21.601
LC0707176	post-wave	FALSE	20.354
LC0707046	post-wave	FALSE	20.924
LC0707034	post-wave	FALSE	21.304
LC0707444	post-wave	FALSE	21.23
LC0707317	post-wave	FALSE	20.088
LC0707630	post-wave	FALSE	20.308
LC0706987	post-wave	FALSE	24.421
LC0707206	post-wave	FALSE	19.715
LC0707282	post-wave	FALSE	18.582
LC0708014	post-wave	FALSE	20.785
LC0707814	post-wave	FALSE	21.543
LC0707808	post-wave	FALSE	22.025
LC0707928	post-wave	FALSE	20.11
LC0708045	post-wave	FALSE	20.465
LC0708034	post-wave	FALSE	21.58
LC0708354	post-wave	FALSE	21.669
LC0707977	post-wave	FALSE	20.937
LC0708004	post-wave	FALSE	20.79
LC0708008	post-wave	FALSE	18.143
LC0708362	post-wave	FALSE	19.526
LC0707882	post-wave	FALSE	19.875
LC0708367	post-wave	FALSE	19.274
LC0707918	post-wave	FALSE	21.002
LC0708067	post-wave	FALSE	20.675
LC0707763	post-wave	FALSE	21.664
LC0707758	post-wave	FALSE	20.566
LC0708104	post-wave	FALSE	22.906
LC0710817	post-wave	FALSE	20.881
LC0710843	post-wave	FALSE	19.472
LC0711289	post-wave	FALSE	21.853
LC0711224	post-wave	FALSE	23.021
LC0711230	post-wave	FALSE	21.684
LC0711138	post-wave	FALSE	19.168
LC0711172	post-wave	FALSE	21.908
LC0716871	post-wave	FALSE	23.142
LC0716228	post-wave	FALSE	17.292
LC0716238	post-wave	FALSE	20.953
LC0716237	post-wave	FALSE	19.159
LC0716332	post-wave	FALSE	23.188
LC0716676	post-wave	FALSE	20.896
LC0716412	post-wave	FALSE	21.892
LC0716793	post-wave	FALSE	24.668
LC0716621	post-wave	FALSE	24.034
LC0716795	post-wave	FALSE	22.978
LC0716967	post-wave	FALSE	20.625
LC0716948	post-wave	FALSE	19.714
LC0717547	post-wave	FALSE	23.301
LC0717618	post-wave	FALSE	19.061
LC0717230	post-wave	FALSE	23.118
LC0717688	post-wave	FALSE	19.468
LC0717036	post-wave	FALSE	21.767
LC0717692	post-wave	FALSE	23.504
LC0717683	post-wave	FALSE	21.871
LC0717065	post-wave	FALSE	21.195
LC0717669	post-wave	FALSE	21.492
LC0717038	post-wave	FALSE	21.665
LC0717035	post-wave	FALSE	21.516
LC0717538	post-wave	FALSE	21.36
LC0716986	post-wave	FALSE	21.122
LC0717595	post-wave	FALSE	21.503
LC0717056	post-wave	FALSE	22.649
LC0717078	post-wave	FALSE	21.527
LC0717449	post-wave	FALSE	19.389
LC0717532	post-wave	FALSE	21.625
LC0717521	post-wave	FALSE	17.66
LC0720031	post-wave	FALSE	21.423
LC0720708	post-wave	FALSE	22.324
LC0720702	post-wave	FALSE	22.042
LC0720056	post-wave	FALSE	21.013
LC0720748	post-wave	FALSE	21.7
LC0720331	post-wave	FALSE	19.993
LC0720595	post-wave	FALSE	19.98
LC0720130	post-wave	FALSE	21.885
LC0720136	post-wave	FALSE	23.959
LC0720437	post-wave	FALSE	19.94
LC0720128	post-wave	FALSE	24.446
LC0720895	post-wave	FALSE	21.082
LC0721539	post-wave	FALSE	15.448
LC0721475	post-wave	FALSE	21.178
LC0721498	post-wave	FALSE	19.212
LC0721407	post-wave	FALSE	20.551
LC0721702	post-wave	FALSE	21.546
LC0721909	post-wave	FALSE	21.081
LC0723029	post-wave	FALSE	20.483
LC0722723	post-wave	FALSE	18.259
LC0722546	post-wave	FALSE	20.962
LC0722702	post-wave	FALSE	21.525
LC0722319	post-wave	FALSE	22.298
LC0722604	post-wave	FALSE	19.628
LC0722530	post-wave	FALSE	20.252
LC0722535	post-wave	FALSE	19.282
LC0723187	post-wave	FALSE	21.621
LC0723285	post-wave	FALSE	22.209
LC0723341	post-wave	FALSE	21.562
LC0723332	post-wave	FALSE	22.956
LC0723218	post-wave	FALSE	22.694
LC0723226	post-wave	FALSE	24.042
LC0723232	post-wave	FALSE	22.587
LC0723470	post-wave	FALSE	19.206
LC0723707	post-wave	FALSE	20.022
LC0723087	post-wave	FALSE	21.5
LC0723352	post-wave	FALSE	19.073
LC0726169	post-wave	FALSE	21.275
LC0726159	post-wave	FALSE	20.226
LC0726425	post-wave	FALSE	20.193
LC0726426	post-wave	FALSE	19.281
LC0726424	post-wave	FALSE	22.222
LC0726305	post-wave	FALSE	19.245
LC0726882	post-wave	FALSE	21.2
LC0726490	post-wave	FALSE	19.642
LC0726259	post-wave	FALSE	22.494
LC0726374	post-wave	FALSE	21.081
LC0726399	post-wave	FALSE	21.409
LC0726615	post-wave	FALSE	20.274
LC0726611	post-wave	FALSE	19.528
LC0726351	post-wave	FALSE	21.464
LC0726843	post-wave	FALSE	21.24
LC0725587	post-wave	FALSE	21.146
LC0725417	post-wave	FALSE	21.277
LC0725701	post-wave	FALSE	21.935
LC0731384	post-wave	FALSE	19.166
LC0731296	post-wave	FALSE	22.51
LC0731433	post-wave	FALSE	21.362
LC0731146	post-wave	FALSE	17.396
LC0731209	post-wave	FALSE	20.434
LC0730952	post-wave	FALSE	20.26
LC0731444	post-wave	FALSE	21.56
LC0730953	post-wave	FALSE	22.484
LC0731009	post-wave	FALSE	19.333
LC0731063	post-wave	FALSE	17.743
LC0731056	post-wave	FALSE	18.365
LC0731060	post-wave	FALSE	22.284
LC0731373	post-wave	FALSE	19.816
LC0731282	post-wave	FALSE	21.002
LC0731317	post-wave	FALSE	25.587
LC0731324	post-wave	FALSE	23.413
LC0730724	post-wave	FALSE	23.56
LC0731200	post-wave	FALSE	22.392
LC0730802	post-wave	FALSE	22.871
LC0730941	post-wave	FALSE	23.614
LC0730892	post-wave	FALSE	19.531
LC0731485	post-wave	FALSE	21.591
LC0731697	post-wave	FALSE	21.685
LC0731806	post-wave	FALSE	21.939
LC0731822	post-wave	FALSE	23.152
LC0731567	post-wave	FALSE	21.546
LC0731861	post-wave	FALSE	23.73
LC0732215	post-wave	FALSE	22.277
LC0731908	post-wave	FALSE	21.546
LC0731879	post-wave	FALSE	22.612
LC0731927	post-wave	FALSE	20.498
LC0731829	post-wave	FALSE	22.457
LC0732206	post-wave	FALSE	21.897
LC0732068	post-wave	FALSE	23.487
LC0734155	post-wave	FALSE	20.026
LC0733786	post-wave	FALSE	20.9
LC0734109	post-wave	FALSE	19.796
LC0733830	post-wave	FALSE	20.098
LC0734151	post-wave	FALSE	19.807
LC0733855	post-wave	FALSE	22.485
LC0734052	post-wave	FALSE	21.46
LC0734054	post-wave	FALSE	17.903
LC0734408	post-wave	FALSE	22.231
LC0734347	post-wave	FALSE	18.755
LC0734183	post-wave	FALSE	18.089
LC0734372	post-wave	FALSE	20.125
LC0734556	post-wave	FALSE	20.582
LC0734674	post-wave	FALSE	23.948
LC0734539	post-wave	FALSE	23.216
LC0734904	post-wave	FALSE	21.792
LC0735002	post-wave	FALSE	23.802
LC0734812	post-wave	FALSE	20.515
LC0734838	post-wave	FALSE	25.286
LC0734784	post-wave	FALSE	13.208
LC0734789	post-wave	FALSE	24.111
LC0734991	post-wave	FALSE	21.222
LC0735149	post-wave	FALSE	20.07
LC0735124	post-wave	FALSE	20.315
LC0734623	post-wave	FALSE	23.302
LC0734631	post-wave	FALSE	21.526
LC0734624	post-wave	FALSE	23.332
LC0735657	post-wave	FALSE	20.299
LC0735674	post-wave	FALSE	20.598
LC0735698	post-wave	FALSE	22.629
LC0735714	post-wave	FALSE	21.755
LC0735711	post-wave	FALSE	21.997
LC0735968	post-wave	FALSE	21.573
LC0736270	post-wave	FALSE	20.399
LC0736163	post-wave	FALSE	23.226
LC0736819	post-wave	FALSE	20.495
LC0736574	post-wave	FALSE	22.54
LC0736309	post-wave	FALSE	21.773
LC0736498	post-wave	FALSE	21.004
LC0736485	post-wave	FALSE	19.09
LC0736209	post-wave	FALSE	21.736
LC0736804	post-wave	FALSE	21.191
LC0736469	post-wave	FALSE	20.255
LC0736460	post-wave	FALSE	20.523
LC0736374	post-wave	FALSE	19.816
LC0736933	post-wave	FALSE	27.648
LC0736998	post-wave	FALSE	20.61
LC0736992	post-wave	FALSE	17.839
LC0737440	post-wave	FALSE	23.529
LC0737453	post-wave	FALSE	23.444
LC0736906	post-wave	FALSE	26.944
LC0736893	post-wave	FALSE	21.399
LC0736922	post-wave	FALSE	22.769
LC0736926	post-wave	FALSE	25.772
LC0736969	post-wave	FALSE	24.545
LC0737158	post-wave	FALSE	21.863
LC0736953	post-wave	FALSE	25.067
LC0737476	post-wave	FALSE	24.314
LC0737439	post-wave	FALSE	21.12
LC0737182	post-wave	FALSE	23.735
LC0736845	post-wave	FALSE	21.413
LC0738388	post-wave	FALSE	23.212
LC0738401	post-wave	FALSE	22.204
LC0738528	post-wave	FALSE	22.599
LC0738966	post-wave	FALSE	23.5
LC0738524	post-wave	FALSE	22.261
LC0739074	post-wave	FALSE	22.869
LC0739040	post-wave	FALSE	22.139
LC0739049	post-wave	FALSE	20.819
LC0738999	post-wave	FALSE	20.805
LC0738446	post-wave	TRUE	21.11
LC0738443	post-wave	FALSE	23.259
LC0739008	post-wave	FALSE	22.442
LC0738852	post-wave	FALSE	21.7
LC0738496	post-wave	FALSE	23.05
LC0738572	post-wave	FALSE	21.671
LC0738620	post-wave	FALSE	21.105
LC0739275	post-wave	FALSE	27.421
LC0739151	post-wave	FALSE	26.858
LC0739157	post-wave	FALSE	26.234
LC0739419	post-wave	FALSE	23.632
LC0739403	post-wave	FALSE	27.336
LC0739884	post-wave	FALSE	27.508
LC0739887	post-wave	FALSE	18.236
LC0739498	post-wave	FALSE	26.863
LC0739905	post-wave	FALSE	27.98
LC0739615	post-wave	FALSE	19.898
LC0739368	post-wave	FALSE	17.524
LC0739853	post-wave	FALSE	27.477
LC0739439	post-wave	FALSE	27.576
LC0739579	post-wave	FALSE	24.031
LC0739358	post-wave	FALSE	22.671
LC0739550	post-wave	FALSE	27.493
LC0740412	post-wave	FALSE	23.967
LC0739930	post-wave	FALSE	23.191
LC0740025	post-wave	FALSE	21.716
LC0739982	post-wave	FALSE	22.598
LC0740273	post-wave	FALSE	18.352
LC0740266	post-wave	FALSE	19.825
LC0740285	post-wave	FALSE	19.267
LC0740241	post-wave	FALSE	19.891
LC0740191	post-wave	FALSE	22.463
LC0740110	post-wave	FALSE	21.169
LC0745402	post-wave	FALSE	23.71
LC0745322	post-wave	FALSE	19.065
LC0745991	post-wave	FALSE	21.598
LC0745889	post-wave	FALSE	22.138
LC0746297	post-wave	FALSE	22.337
LC0746073	post-wave	FALSE	21.736
LC0746387	post-wave	FALSE	21.062
LC0746458	post-wave	FALSE	23.05
LC0746391	post-wave	FALSE	22.608
LC0746440	post-wave	FALSE	20.101
LC0746258	post-wave	FALSE	22.058
LC0746401	post-wave	FALSE	20.548
LC0746702	post-wave	FALSE	21.152
LC0746697	post-wave	FALSE	23.374
LC0746529	post-wave	FALSE	20.587
LC0748732	post-wave	FALSE	23.081
LC0749067	post-wave	FALSE	23.992
LC0748694	post-wave	FALSE	20.816
LC0748572	post-wave	FALSE	22.683
LC0748645	post-wave	FALSE	21.031
LC0749174	post-wave	FALSE	18.831
LC0749466	post-wave	FALSE	21.46
LC0749639	post-wave	FALSE	18.66
LC0750414	post-wave	FALSE	19.166
LC0750403	post-wave	FALSE	19.75
LC0750647	post-wave	FALSE	18.053
LC0750635	post-wave	FALSE	20.84
LC0750151	post-wave	FALSE	20.747
LC0750051	post-wave	FALSE	19.062
LC0750355	post-wave	FALSE	23.102
LC0750127	post-wave	FALSE	21.093
LC0750348	post-wave	FALSE	22.413
LC0750273	post-wave	FALSE	21.88
LC0749952	post-wave	FALSE	20.08
LC0750559	post-wave	FALSE	19.596
LC0749951	post-wave	FALSE	18.217
LC0749936	post-wave	FALSE	20.397
LC0749938	post-wave	FALSE	19.613
LC0749932	post-wave	FALSE	20.176
LC0750307	post-wave	FALSE	22.127
LC0749919	post-wave	FALSE	20.62
LC0750508	post-wave	FALSE	21.32
LC0750773	post-wave	FALSE	19.106
LC0751064	post-wave	FALSE	19.118
LC0750752	post-wave	FALSE	20.365
LC0750702	post-wave	FALSE	20.541
LC0751171	post-wave	FALSE	20.985
LC0751169	post-wave	FALSE	21.966
LC0751419	post-wave	FALSE	21.935
LC0751535	post-wave	FALSE	19.566
LC0751677	post-wave	FALSE	21.103
LC0751842	post-wave	FALSE	21.852
LC0751833	post-wave	FALSE	20.829
LC0751674	post-wave	FALSE	21.674
LC0751857	post-wave	FALSE	18.346
LC0752158	post-wave	FALSE	21.794
LC0752046	post-wave	FALSE	21.718
LC0752038	post-wave	FALSE	21.082
LC0751813	post-wave	FALSE	19.516
LC0751722	post-wave	FALSE	23.1
LC0751506	post-wave	FALSE	20.603
LC0751631	post-wave	FALSE	20.196
LC0752115	post-wave	FALSE	22.01
LC0752093	post-wave	FALSE	23.785
LC0752097	post-wave	FALSE	25.704
LC0754069	post-wave	FALSE	20.571
LC0753942	post-wave	FALSE	19.932
LC0754171	post-wave	FALSE	23.134
LC0754441	post-wave	FALSE	20.099
LC0754399	post-wave	FALSE	21.378
LC0756027	post-wave	FALSE	22.992
LC0756375	post-wave	FALSE	22.394
LC0756377	post-wave	FALSE	21.657
LC0756225	post-wave	FALSE	22.942
LC0756505	post-wave	FALSE	22.599
LC0756340	post-wave	FALSE	23.31
LC0756017	post-wave	FALSE	21.935
LC0756209	post-wave	FALSE	24.827
LC0756199	post-wave	FALSE	21.544
LC0756485	post-wave	FALSE	19.443
LC0756327	post-wave	FALSE	23.268
LC0756528	post-wave	FALSE	21.685
LC0756368	post-wave	FALSE	22.773
LC0756148	post-wave	FALSE	22.372
LC0757111	post-wave	FALSE	22.106
LC0757462	post-wave	FALSE	20.627
LC0757521	post-wave	FALSE	21.248
LC0757154	post-wave	FALSE	21.763
LC0756976	post-wave	FALSE	21.36
LC0757509	post-wave	FALSE	20.118
LC0763612	post-wave	FALSE	21.721
LC0763633	post-wave	FALSE	21.103
LC0763629	post-wave	FALSE	21.238
LC0763582	post-wave	FALSE	22.834
LC0763587	post-wave	FALSE	21.072
LC0763681	post-wave	FALSE	22.333
LC0763546	post-wave	FALSE	21.076
LC0763296	post-wave	FALSE	20.664
LC0763293	post-wave	FALSE	22.254
LC0763531	post-wave	FALSE	21.071
LC0763493	post-wave	FALSE	23.094
LC0763921	post-wave	FALSE	20.526
LC0764095	post-wave	FALSE	21.709
LC0763724	post-wave	FALSE	20.136
LC0763908	post-wave	FALSE	20.065
LC0765122	post-wave	FALSE	21.577
LC0764727	post-wave	FALSE	22.254
LC0765216	post-wave	FALSE	21.365
LC0765072	post-wave	FALSE	16.485
LC0764983	post-wave	FALSE	19.307
LC0764762	post-wave	FALSE	19.042
LC0765139	post-wave	FALSE	19.446
LC0764984	post-wave	FALSE	20.421
LC0765190	post-wave	FALSE	20.905
LC0764955	post-wave	FALSE	21.588
LC0764654	post-wave	FALSE	22.346
LC0765172	post-wave	FALSE	21.106
LC0764693	post-wave	FALSE	19.306
LC0764671	post-wave	FALSE	18.639
LC0764584	post-wave	FALSE	20.615
LC0765278	post-wave	FALSE	21.272
LC0765314	post-wave	FALSE	22.182
LC0765267	post-wave	FALSE	22.164
LC0765594	post-wave	FALSE	23.685
LC0765918	post-wave	FALSE	23.898
LC0765812	post-wave	FALSE	22.968
LC0765463	post-wave	FALSE	19.479
LC0765688	post-wave	FALSE	21.255
LC0765692	post-wave	FALSE	24.126
LC0765720	post-wave	FALSE	21.433
LC0765610	post-wave	FALSE	18.78
LC0765548	post-wave	FALSE	18.125
LC0765960	post-wave	FALSE	21.605
LC0765934	post-wave	FALSE	20.344
LC0766354	post-wave	FALSE	20.209
LC0766367	post-wave	FALSE	20.958
LC0766368	post-wave	FALSE	21.977
LC0766134	post-wave	FALSE	20.385
LC0766110	post-wave	FALSE	22.089
LC0766742	post-wave	FALSE	21.098
LC0766659	post-wave	FALSE	20.719
LC0766734	post-wave	FALSE	20.958
LC0766455	post-wave	FALSE	22.731
LC0766439	post-wave	FALSE	20.721
LC0766403	post-wave	FALSE	22.451
LC0766472	post-wave	FALSE	22.903
LC0766623	post-wave	FALSE	19.132
LC0766469	post-wave	FALSE	21.468
LC0771099	post-wave	FALSE	20.742
LC0771131	post-wave	FALSE	21.927
LC0771079	post-wave	FALSE	21.625
LC0770883	post-wave	FALSE	20.764
LC0770868	post-wave	FALSE	21.73
LC0770749	post-wave	FALSE	19.252
LC0770686	post-wave	FALSE	21.953
LC0770717	post-wave	FALSE	24.573
LC0770740	post-wave	FALSE	20.316
LC0771055	post-wave	FALSE	22.405
LC0771019	post-wave	FALSE	21.31
LC0771067	post-wave	FALSE	19.866
LC0776104	post-wave	FALSE	21.87
LC0776088	post-wave	FALSE	23.066
LC0776205	post-wave	FALSE	20.537
LC0776044	post-wave	FALSE	20.707
LC0776082	post-wave	FALSE	18.403
LC0776065	post-wave	FALSE	19.231
LC0776191	post-wave	FALSE	22.357
LC0776733	post-wave	FALSE	16.414
LC0776671	post-wave	FALSE	21.373
LC0776332	post-wave	FALSE	23.353
LC0776218	post-wave	FALSE	21.043
LC0776462	post-wave	FALSE	21.786
LC0776456	post-wave	FALSE	22.683
LC0776356	post-wave	FALSE	18.646
LC0776561	post-wave	FALSE	21.424
LC0776665	post-wave	FALSE	19.48
LC0776605	post-wave	FALSE	19.184
LC0776507	post-wave	FALSE	21.966
LC0776473	post-wave	FALSE	22.704
LC0773331	post-wave	FALSE	20.257
LC0773105	post-wave	FALSE	21.631
LC0773020	post-wave	FALSE	20.948
LC0773242	post-wave	FALSE	18.929
LC0773320	post-wave	FALSE	20.827
LC0773161	post-wave	FALSE	20.447
LC0773160	post-wave	FALSE	21.296
LC0773276	post-wave	FALSE	25.008
LC0773129	post-wave	FALSE	22.787
LC0773136	post-wave	FALSE	22.256
LC0773369	post-wave	FALSE	22.185
LC0772929	post-wave	FALSE	21.038
LC0773634	post-wave	FALSE	17.512
LC0773392	post-wave	FALSE	19.686
LC0773381	post-wave	FALSE	22.253
LC0776786	post-wave	FALSE	20.471
LC0777265	post-wave	FALSE	22.46
LC0777467	post-wave	FALSE	23.21
LC0777170	post-wave	FALSE	19.925
LC0777184	post-wave	FALSE	22.961
LC0777187	post-wave	FALSE	22.325
LC0777140	post-wave	FALSE	21.705
LC0776991	post-wave	FALSE	21.66
LC0777319	post-wave	FALSE	21.493
LC0777342	post-wave	FALSE	18.091
LC0776915	post-wave	FALSE	25.447
LC0777222	post-wave	FALSE	24.948
LC0776889	post-wave	FALSE	18.434
LC0777333	post-wave	FALSE	21.97
LC0777373	post-wave	FALSE	22.658
LC0777787	post-wave	FALSE	19.656
LC0777608	post-wave	FALSE	23.161
LC0777629	post-wave	FALSE	21.475
LC0777779	post-wave	FALSE	18.927
LC0777605	post-wave	FALSE	22.195
LC0777620	post-wave	FALSE	21.499
LC0777922	post-wave	FALSE	22.417
LC0777761	post-wave	FALSE	19.919
LC0777755	post-wave	FALSE	21.667
LC0777868	post-wave	FALSE	22.741
LC0777749	post-wave	FALSE	19.747
LC0777734	post-wave	FALSE	23.429
LC0777691	post-wave	FALSE	20.956
LC0777662	post-wave	FALSE	21.659
LC0778225	post-wave	FALSE	22.353
LC0777655	post-wave	FALSE	20.857
LC0778745	post-wave	FALSE	20.994
LC0778629	post-wave	FALSE	19.33
LC0778757	post-wave	FALSE	21.641
LC0778901	post-wave	FALSE	22.546
LC0779664	post-wave	FALSE	20.514
LC0779190	post-wave	FALSE	21.188
LC0779229	post-wave	FALSE	22.126
LC0779169	post-wave	FALSE	21.413
LC0779786	post-wave	FALSE	21.87
LC0779447	post-wave	FALSE	18.539
LC0779134	post-wave	FALSE	21.906
LC0779418	post-wave	FALSE	21.37
LC0784418	post-wave	FALSE	22.129
LC0784694	post-wave	FALSE	20.458
LC0784794	post-wave	FALSE	20.688
LC0784776	post-wave	FALSE	21.959
LC0785043	post-wave	FALSE	20.299
LC0784874	post-wave	FALSE	22.551
LC0784883	post-wave	FALSE	21.117
LC0784950	post-wave	FALSE	18.684
LC0785025	post-wave	FALSE	19.668
LC0784817	post-wave	FALSE	22.278
LC0784821	post-wave	FALSE	20.334
LC0785137	post-wave	FALSE	20.588
LC0785123	post-wave	FALSE	20.304
LC0784813	post-wave	FALSE	20.135
LC0785140	post-wave	FALSE	19.1
LC0781557	post-wave	FALSE	20.659
LC0781813	post-wave	FALSE	19.744
LC0781952	post-wave	FALSE	20.741
LC0782103	post-wave	FALSE	21.708
LC0782087	post-wave	FALSE	18.65
LC0785340	post-wave	FALSE	19.64
LC0785392	post-wave	FALSE	20.076
LC0785590	post-wave	FALSE	23.04
LC0785891	post-wave	FALSE	20.115
LC0785499	post-wave	FALSE	20.615
LC0785648	post-wave	FALSE	20.765
LC0785811	post-wave	FALSE	17.147
LC0785690	post-wave	FALSE	20.856
LC0785920	post-wave	FALSE	18.8
LC0785974	post-wave	FALSE	22.209
LC0786106	post-wave	FALSE	19.378
LC0791434	post-wave	FALSE	21.552
LC0791777	post-wave	FALSE	22.64
LC0791551	post-wave	FALSE	22.266
LC0791481	post-wave	FALSE	22.995
LC0791579	post-wave	FALSE	21.071
LC0791581	post-wave	FALSE	19.068
LC0791488	post-wave	FALSE	22.63
LC0791918	post-wave	FALSE	21.826
LC0791921	post-wave	FALSE	21.212
LC0791915	post-wave	FALSE	20.853
LC0791510	post-wave	FALSE	23.326
LC0791669	post-wave	FALSE	22.437
LC0791418	post-wave	FALSE	22.484
LC0791733	post-wave	FALSE	20.971
LC0792776	post-wave	FALSE	21.701
LC0792816	post-wave	FALSE	22.661
LC0792843	post-wave	FALSE	22.419
LC0792560	post-wave	FALSE	22.019
LC0792241	post-wave	FALSE	21.049
LC0792281	post-wave	FALSE	20.458
LC0792208	post-wave	FALSE	22.006
LC0792856	post-wave	FALSE	18.531
LC0792497	post-wave	FALSE	18.953
LC0792684	post-wave	FALSE	21.03
LC0792305	post-wave	FALSE	22.945
LC0792693	post-wave	FALSE	21.81
LC0792710	post-wave	FALSE	19.827
LC0792750	post-wave	FALSE	19.726
LC0792297	post-wave	FALSE	20.412
LC0792860	post-wave	FALSE	23.659
LC0793473	post-wave	FALSE	20.238
LC0792894	post-wave	FALSE	22.194
LC0793072	post-wave	FALSE	21.38
LC0792965	post-wave	FALSE	22.868
LC0792964	post-wave	FALSE	20.755
LC0793023	post-wave	FALSE	21.333
LC0793361	post-wave	FALSE	20.559
LC0793241	post-wave	FALSE	20.859
LC0792968	post-wave	FALSE	17.085
LC0793498	post-wave	FALSE	19.163
LC0793628	post-wave	FALSE	20.881
LC0793146	post-wave	FALSE	20.65
LC0793273	post-wave	FALSE	23.202
LC0792884	post-wave	FALSE	23.673
LC0792881	post-wave	FALSE	22.225
LC0793965	post-wave	FALSE	22.924
LC0793956	post-wave	FALSE	20.178
LC0794342	post-wave	FALSE	22.874
LC0794261	post-wave	FALSE	20.722
LC0793978	post-wave	FALSE	22.467
LC0794230	post-wave	FALSE	20.003
LC0794029	post-wave	FALSE	19.576
LC0794032	post-wave	FALSE	21.145
LC0794273	post-wave	FALSE	23.743
LC0793971	post-wave	FALSE	21.976
LC0793984	post-wave	FALSE	19.704
LC0793981	post-wave	FALSE	19.592
LC0794375	post-wave	FALSE	18.916
LC0794303	post-wave	FALSE	18.956
LC0794315	post-wave	FALSE	20.439
LC0794085	post-wave	FALSE	21.423
LC0794031	post-wave	FALSE	17.784
LC0794047	post-wave	FALSE	22.177
LC0794102	post-wave	FALSE	20.522
LC0797094	post-wave	FALSE	22.34
LC0797098	post-wave	FALSE	20.58
LC0797455	post-wave	FALSE	21.781
LC0797448	post-wave	FALSE	19.422
LC0797384	post-wave	FALSE	22.86
LC0796949	post-wave	FALSE	23.228
LC0797042	post-wave	FALSE	20.711
LC0797179	post-wave	FALSE	23.345
LC0796929	post-wave	FALSE	21.112
LC0798222	post-wave	FALSE	22.039
LC0797713	post-wave	FALSE	20.252
LC0797680	post-wave	FALSE	20.882
LC0797927	post-wave	FALSE	19.629
LC0797702	post-wave	FALSE	21.154
LC0797851	post-wave	FALSE	20.629
LC0799101	post-wave	FALSE	19.352
LC0799384	post-wave	FALSE	19.388
LC0800394	post-wave	FALSE	19.367
LC0800213	post-wave	FALSE	21.529
LC0800218	post-wave	FALSE	17.906
LC0799969	post-wave	FALSE	18.468
LC0800121	post-wave	FALSE	20.981
LC0800459	post-wave	FALSE	20.887
LC0800030	post-wave	FALSE	21.644
LC0799948	post-wave	FALSE	20.955
LC0802943	post-wave	FALSE	21.65
LC0803246	post-wave	FALSE	20.796
LC0802991	post-wave	FALSE	21.838
LC0803462	post-wave	FALSE	17.707
LC0803457	post-wave	FALSE	23.091
LC0803298	post-wave	FALSE	22.218
LC0803345	post-wave	FALSE	20.617
LC0803349	post-wave	FALSE	18.384
LC0803117	post-wave	FALSE	20.982
LC0802969	post-wave	FALSE	20.348
LC0803540	post-wave	FALSE	26.49
LC0803150	post-wave	FALSE	23.337
LC0803354	post-wave	FALSE	22.131
LC0802921	post-wave	FALSE	21.885
LC0802916	post-wave	FALSE	22.373
LC0803470	post-wave	FALSE	21.863
LC0803494	post-wave	FALSE	22.199
LC0803488	post-wave	FALSE	19.989
LC0803152	post-wave	FALSE	19.572
LC0803639	post-wave	FALSE	22.653
LC0803624	post-wave	FALSE	25.874
LC0803617	post-wave	FALSE	18.799
LC0803620	post-wave	FALSE	22.113
LC0804330	post-wave	FALSE	20.88
LC0804343	post-wave	FALSE	22.962
LC0803738	post-wave	FALSE	21.769
LC0803734	post-wave	FALSE	21.43
LC0804551	post-wave	FALSE	22.541
LC0804566	post-wave	FALSE	22.019
LC0804418	post-wave	FALSE	22.982
LC0805066	post-wave	FALSE	18.284
LC0804814	post-wave	FALSE	22.784
LC0805107	post-wave	FALSE	19.583
LC0804752	post-wave	FALSE	20.41
LC0806911	post-wave	FALSE	20.033
LC0807098	post-wave	FALSE	20.59
LC0806860	post-wave	FALSE	22.52
LC0806864	post-wave	FALSE	24.299
LC0807014	post-wave	FALSE	19.507
LC0806908	post-wave	FALSE	20.316
LC0807399	post-wave	FALSE	18.689
LC0807283	post-wave	FALSE	18.439
LC0807417	post-wave	FALSE	21.266
LC0807301	post-wave	FALSE	22.139
LC0807334	post-wave	FALSE	22.488
LC0807407	post-wave	FALSE	24.869
LC0807320	post-wave	FALSE	16.192
LC0807313	post-wave	FALSE	19.957
LC0807327	post-wave	FALSE	20.472
LC0807378	post-wave	FALSE	20.24
LC0807447	post-wave	FALSE	21.875
LC0807948	post-wave	FALSE	21.449
LC0807955	post-wave	FALSE	16.836
LC0807939	post-wave	FALSE	18.866
LC0808162	post-wave	FALSE	21.275
LC0808139	post-wave	FALSE	21.096
LC0807697	post-wave	FALSE	20.687
LC0807748	post-wave	FALSE	22.02
LC0812384	post-wave	FALSE	26.216
LC0812737	post-wave	FALSE	17.646
LC0812598	post-wave	FALSE	21.572
LC0812207	post-wave	FALSE	21.975
LC0812442	post-wave	FALSE	27.686
LC0812110	post-wave	FALSE	21.949
LC0812404	post-wave	FALSE	22.355
LC0812781	post-wave	FALSE	22.099
LC0812367	post-wave	FALSE	27.625
LC0812636	post-wave	FALSE	20.035
LC0812674	post-wave	FALSE	22.532
LC0812678	post-wave	FALSE	22.996
LC0812711	post-wave	FALSE	20.4
LC0812683	post-wave	FALSE	16.934
LC0812235	post-wave	FALSE	20.576
LC0810960	post-wave	FALSE	22.678
LC0810750	post-wave	FALSE	21.17
LC0810532	post-wave	FALSE	21.818
LC0810870	post-wave	FALSE	21.502
LC0810765	post-wave	FALSE	20.752
LC0810806	post-wave	FALSE	18.346
LC0810831	post-wave	FALSE	20.035
LC0811202	post-wave	FALSE	20.996
LC0811166	post-wave	FALSE	20.684
LC0811222	post-wave	FALSE	19.151
LC0811278	post-wave	FALSE	20.172
LC0810782	post-wave	FALSE	17.494
LC0811284	post-wave	FALSE	20.207
LC0810626	post-wave	FALSE	18.269
LC0810856	post-wave	FALSE	16.642
LC0811138	post-wave	FALSE	13.852
LC0811215	post-wave	FALSE	21.276
LC0811142	post-wave	FALSE	21.473
LC0811993	post-wave	FALSE	20.927
LC0811323	post-wave	FALSE	21.292
LC0812035	post-wave	FALSE	22.418
LC0811422	post-wave	FALSE	24.937
LC0812053	post-wave	FALSE	22.521
LC0811847	post-wave	FALSE	21.207
LC0812055	post-wave	FALSE	24.024
LC0811301	post-wave	FALSE	17.203
LC0812918	post-wave	FALSE	21.852
LC0813054	post-wave	FALSE	22.161
LC0812901	post-wave	FALSE	22.333
LC0813040	post-wave	FALSE	18.811
LC0812929	post-wave	FALSE	21.683
LC0812941	post-wave	FALSE	20.966
LC0813463	post-wave	FALSE	22.102
LC0813085	post-wave	FALSE	20.539
LC0813308	post-wave	FALSE	28.325
LC0813518	post-wave	FALSE	21.84
LC0813144	post-wave	FALSE	23.154
LC0813566	post-wave	FALSE	19.451
LC0813648	post-wave	FALSE	21.182
LC0813634	post-wave	FALSE	20.884
LC0813740	post-wave	FALSE	21.612
LC0814312	post-wave	FALSE	21.044
LC0813704	post-wave	FALSE	22.802
LC0814305	post-wave	FALSE	20.108
LC0814045	post-wave	FALSE	19.972
LC0813811	post-wave	FALSE	20.338
LC0814251	post-wave	FALSE	21.31
LC0813790	post-wave	FALSE	22.659
LC0814014	post-wave	FALSE	22.184
LC0814186	post-wave	FALSE	19.807
LC0813682	post-wave	FALSE	22.786
LC0813899	post-wave	FALSE	23.315
LC0813841	post-wave	FALSE	23.893
LC0813840	post-wave	FALSE	24.868
LC0813978	post-wave	FALSE	21.127
LC0815806	post-wave	FALSE	21.203
LC0815768	post-wave	FALSE	22.967
LC0815741	post-wave	FALSE	23.784
LC0815733	post-wave	FALSE	21.588
LC0815434	post-wave	FALSE	21.587
LC0815790	post-wave	FALSE	22.803
LC0815347	post-wave	FALSE	21.564
LC0815275	post-wave	FALSE	21.258
LC0815252	post-wave	FALSE	22.406
LC0815349	post-wave	FALSE	22.41
LC0815254	post-wave	FALSE	23.043
LC0815462	post-wave	FALSE	20.339
LC0815510	post-wave	FALSE	18.466
LC0815843	post-wave	FALSE	21.879
LC0816112	post-wave	FALSE	19.987
LC0816550	post-wave	FALSE	20.597
LC0816292	post-wave	FALSE	22.414
LC0816293	post-wave	FALSE	19.898
LC0815907	post-wave	FALSE	21.394
LC0816320	post-wave	FALSE	20.837
LC0815938	post-wave	FALSE	22.047
LC0816035	post-wave	FALSE	21.842
LC0816593	post-wave	FALSE	21.33
LC0816220	post-wave	FALSE	23.116
LC0816448	post-wave	FALSE	21.123
LC0817345	post-wave	FALSE	20.613
LC0816954	post-wave	FALSE	17.481
LC0816823	post-wave	FALSE	21.857
LC0816994	post-wave	FALSE	21.558
LC0816799	post-wave	FALSE	23.512
LC0817382	post-wave	FALSE	18.05
LC0817118	post-wave	FALSE	20.255
LC0817121	post-wave	FALSE	19.951
LC0817406	post-wave	FALSE	21.014
LC0816925	post-wave	FALSE	21.046
LC0816916	post-wave	FALSE	23.517
LC0817267	post-wave	FALSE	22.092
LC0817089	post-wave	FALSE	20.227
LC0817233	post-wave	FALSE	18.656
LC0820954	post-wave	FALSE	19.907
LC0821118	post-wave	FALSE	22.502
LC0820660	post-wave	FALSE	19.783
LC0821109	post-wave	FALSE	23.048
LC0820860	post-wave	FALSE	20.727
LC0821204	post-wave	FALSE	23.231
LC0820966	post-wave	FALSE	23.281
LC0821229	post-wave	FALSE	19.993
LC0821232	post-wave	FALSE	22.147
LC0820776	post-wave	FALSE	21.661
LC0820622	post-wave	FALSE	21.492
LC0820889	post-wave	FALSE	22.768
LC0820887	post-wave	FALSE	19.616
LC0820802	post-wave	FALSE	20.506
LC0821559	post-wave	FALSE	20.351
LC0821707	post-wave	FALSE	22.432
LC0821575	post-wave	FALSE	22.224
LC0821596	post-wave	FALSE	19.681
LC0821758	post-wave	FALSE	22.168
LC0822026	post-wave	FALSE	23.753
LC0821818	post-wave	FALSE	18.965
LC0821606	post-wave	FALSE	19.366
LC0821685	post-wave	FALSE	19.589
LC0821678	post-wave	FALSE	24.167
LC0821682	post-wave	FALSE	20.609
LC0821826	post-wave	FALSE	19.837
LC0821510	post-wave	FALSE	19.307
LC0821472	post-wave	FALSE	22.118
LC0821843	post-wave	FALSE	19.767
LC0821851	post-wave	FALSE	21.626
LC0821522	post-wave	FALSE	21.734
LC0821887	post-wave	FALSE	21.472
LC0821331	post-wave	FALSE	19.289
LC0821377	post-wave	FALSE	22.088
LC0821458	post-wave	FALSE	22.418
LC0821456	post-wave	FALSE	20.964
LC0821468	post-wave	FALSE	19.594
LC0821317	post-wave	FALSE	17.429
LC0821350	post-wave	FALSE	19.382
LC0821406	post-wave	FALSE	21.082
LC0821403	post-wave	FALSE	19.27
LC0821424	post-wave	FALSE	17.615
LC0821429	post-wave	FALSE	20.631
LC0822075	post-wave	FALSE	22.487
LC0822064	post-wave	FALSE	20.482
LC0822719	post-wave	FALSE	21.23
LC0822722	post-wave	FALSE	18.017
LC0822281	post-wave	FALSE	19.509
LC0822223	post-wave	FALSE	18.266
LC0822185	post-wave	FALSE	18.186
LC0822386	post-wave	FALSE	21.286
LC0822497	post-wave	FALSE	18.929
LC0823522	post-wave	FALSE	19.661
LC0823095	post-wave	FALSE	22.197
LC0823545	post-wave	FALSE	16.574
LC0823380	post-wave	FALSE	23.7
LC0822943	post-wave	FALSE	18.725
LC0825461	post-wave	FALSE	18.781
LC0825386	post-wave	FALSE	20.974
LC0825089	post-wave	FALSE	18.654
LC0825091	post-wave	FALSE	22.629
LC0825450	post-wave	FALSE	20.211
LC0825647	post-wave	FALSE	19.223
LC0825428	post-wave	FALSE	22.144
LC0825631	post-wave	FALSE	18.696
LC0825124	post-wave	FALSE	22.703
LC0825068	post-wave	FALSE	20.843
LC0825377	post-wave	FALSE	19.055
LC0825059	post-wave	FALSE	22.131
LC0825771	post-wave	FALSE	21.688
LC0825883	post-wave	FALSE	22.144
LC0826137	post-wave	FALSE	20.894
LC0826181	post-wave	FALSE	20.623
LC0826002	post-wave	FALSE	22.256
LC0826021	post-wave	FALSE	20.85
LC0825946	post-wave	FALSE	24.199
LC0826789	post-wave	FALSE	20.26
LC0826785	post-wave	FALSE	20.33
LC0826695	post-wave	FALSE	19.418
LC0831948	post-wave	FALSE	19.162
LC0832002	post-wave	FALSE	22.604
LC0832023	post-wave	FALSE	21.216
LC0832421	post-wave	FALSE	19.098
LC0832266	post-wave	FALSE	21.872
LC0832312	post-wave	FALSE	20.238
LC0832234	post-wave	FALSE	18.484
LC0832247	post-wave	FALSE	20.661
LC0832235	post-wave	FALSE	17.206
LC0832290	post-wave	FALSE	19.822
LC0832300	post-wave	FALSE	23.619
LC0832806	post-wave	FALSE	20.561
LC0832811	post-wave	FALSE	21.006
LC0832800	post-wave	FALSE	21.936
LC0832759	post-wave	FALSE	20.888
LC0832975	post-wave	FALSE	22.285
LC0832959	post-wave	FALSE	23.471
LC0832946	post-wave	FALSE	21.848
LC0833041	post-wave	FALSE	23.376
LC0833166	post-wave	FALSE	21.532
LC0833290	post-wave	FALSE	19.692
LC0832687	post-wave	FALSE	20.83
LC0832752	post-wave	FALSE	22.911
LC0832716	post-wave	FALSE	19.292
LC0832709	post-wave	FALSE	18.563
LC0832727	post-wave	FALSE	22.63
LC0833278	post-wave	FALSE	21.088
LC0833151	post-wave	FALSE	19.393
LC0834074	post-wave	FALSE	21.905
LC0833868	post-wave	FALSE	19.207
LC0833895	post-wave	FALSE	17.105
LC0834138	post-wave	FALSE	19.467
LC0834146	post-wave	FALSE	22.129
LC0833626	post-wave	FALSE	17.142
LC0834131	post-wave	FALSE	19.889
LC0834702	post-wave	FALSE	19.304
LC0834707	post-wave	FALSE	19.376
LC0834899	post-wave	FALSE	20.816
LC0834625	post-wave	FALSE	20.066
LC0834635	post-wave	FALSE	20.204
LC0834820	post-wave	FALSE	20.807
LC0834816	post-wave	FALSE	19.36
LC0834427	post-wave	FALSE	18.222
LC0834422	post-wave	FALSE	20.166
LC0834431	post-wave	FALSE	19.522
LC0834933	post-wave	FALSE	21.884
LC0834564	post-wave	FALSE	20.867
LC0834591	post-wave	FALSE	21.459
LC0834306	post-wave	FALSE	21.65
LC0838693	post-wave	FALSE	25.363
LC0838664	post-wave	FALSE	23.274
LC0838555	post-wave	FALSE	19.1
LC0838650	post-wave	FALSE	20.363
LC0838361	post-wave	FALSE	22.578
LC0838359	post-wave	FALSE	20.77
LC0838409	post-wave	FALSE	23.902
LC0838413	post-wave	FALSE	24.889
LC0838325	post-wave	FALSE	21.609
LC0838170	post-wave	FALSE	18.785
LC0838484	post-wave	FALSE	19.595
LC0838715	post-wave	FALSE	20.161
LC0838453	post-wave	FALSE	18.658
LC0838599	post-wave	FALSE	20.639
LC0838753	post-wave	FALSE	21.104
LC0838434	post-wave	FALSE	21.009
LC0838720	post-wave	FALSE	21.04
LC0838731	post-wave	FALSE	19.734
LC0838055	post-wave	FALSE	17.969
LC0838136	post-wave	FALSE	22.836
LC0839080	post-wave	FALSE	23.794
LC0839145	post-wave	FALSE	23.615
LC0839038	post-wave	FALSE	21.242
LC0838880	post-wave	FALSE	20.887
LC0839163	post-wave	FALSE	21.849
LC0839012	post-wave	FALSE	18.896
LC0839115	post-wave	FALSE	22.809
LC0839508	post-wave	FALSE	22.831
LC0839370	post-wave	FALSE	18.678
LC0839092	post-wave	FALSE	21.136
LC0839187	post-wave	FALSE	20.626
LC0839181	post-wave	FALSE	20.146
LC0839127	post-wave	FALSE	20.937
LC0840115	post-wave	FALSE	19.429
LC0840202	post-wave	FALSE	20.182
LC0840204	post-wave	FALSE	18.769
LC0839802	post-wave	FALSE	20.702
LC0839913	post-wave	FALSE	21.007
LC0839749	post-wave	FALSE	21.21
LC0839755	post-wave	FALSE	23.311
LC0839620	post-wave	FALSE	19.67
LC0839851	post-wave	FALSE	19.514
LC0839799	post-wave	FALSE	19.324
LC0839852	post-wave	FALSE	21.538
LC0839797	post-wave	FALSE	20.962
LC0839612	post-wave	FALSE	21.55
LC0839781	post-wave	FALSE	20.334
LC0839867	post-wave	FALSE	18.789
LC0840249	post-wave	FALSE	19.372
LC0840061	post-wave	FALSE	18.222
LC0840075	post-wave	FALSE	23.802
LC0839997	post-wave	FALSE	21.038
LC0840621	post-wave	FALSE	17.742
LC0840671	post-wave	FALSE	21.497
LC0840858	post-wave	FALSE	19.84
LC0840794	post-wave	FALSE	20.003
LC0840708	post-wave	FALSE	19.113
LC0840447	post-wave	FALSE	20.837
LC0846728	post-wave	FALSE	22.776
LC0846734	post-wave	FALSE	21.044
LC0846758	post-wave	FALSE	20.844
LC0847051	post-wave	FALSE	20.165
LC0847053	post-wave	FALSE	19.095
LC0847054	post-wave	FALSE	21.095
LC0846816	post-wave	FALSE	19.564
LC0846827	post-wave	FALSE	16.829
LC0846615	post-wave	FALSE	20.626
LC0846635	post-wave	FALSE	23.267
LC0846685	post-wave	FALSE	23.014
LC0846689	post-wave	FALSE	21.776
LC0847094	post-wave	FALSE	21.051
LC0847091	post-wave	FALSE	15.949
LC0847070	post-wave	FALSE	21.614
LC0847631	post-wave	FALSE	20.398
LC0847676	post-wave	FALSE	16.472
LC0847579	post-wave	FALSE	19.975
LC0847354	post-wave	FALSE	18.479
LC0847752	post-wave	FALSE	22.654
LC0847353	post-wave	FALSE	20.416
LC0847735	post-wave	FALSE	21.864
LC0847286	post-wave	FALSE	21.27
LC0847319	post-wave	FALSE	21.228
LC0847705	post-wave	FALSE	21.063
LC0848474	post-wave	FALSE	21.403
LC0848494	post-wave	FALSE	21.642
LC0848115	post-wave	FALSE	20.193
LC0848394	post-wave	FALSE	19.916
LC0848537	post-wave	FALSE	23.441
LC0848228	post-wave	FALSE	18.52
LC0848536	post-wave	FALSE	22.003
LC0848415	post-wave	FALSE	18.964
LC0848215	post-wave	FALSE	19.758
LC0849471	post-wave	FALSE	19.876
LC0849475	post-wave	FALSE	19.188
LC0849399	post-wave	FALSE	18.828
LC0848942	post-wave	FALSE	19.748
LC0849131	post-wave	FALSE	20.752
LC0848800	post-wave	FALSE	19.392
LC0848854	post-wave	FALSE	21.79
LC0849306	post-wave	FALSE	20.119
LC0848897	post-wave	FALSE	17.824
LC0848822	post-wave	FALSE	19.124
LC0849198	post-wave	FALSE	17.131
LC0848826	post-wave	FALSE	16.69
LC0848895	post-wave	FALSE	20.708
LC0849239	post-wave	FALSE	17.273
LC0849118	post-wave	FALSE	21.378
LC0850324	post-wave	FALSE	17.95
LC0849753	post-wave	FALSE	17.617
LC0849930	post-wave	FALSE	20.281
LC0850273	post-wave	FALSE	16.348
LC0850169	post-wave	FALSE	22.335
LC0850270	post-wave	FALSE	18.826
LC0850174	post-wave	FALSE	18.364
LC0849716	post-wave	FALSE	21.517
LC0849964	post-wave	FALSE	21.373
LC0849957	post-wave	FALSE	21.472
LC0849569	post-wave	FALSE	20.803
LC0851498	post-wave	FALSE	20.556
LC0851356	post-wave	FALSE	17.711
LC0851307	post-wave	FALSE	22.979
LC0851298	post-wave	FALSE	18.827
LC0851480	post-wave	FALSE	20.235
LC0851312	post-wave	FALSE	14.423
LC0851630	post-wave	FALSE	20.381
LC0851861	post-wave	FALSE	18.22
LC0851786	post-wave	FALSE	22.432
LC0851785	post-wave	FALSE	19.171
LC0851727	post-wave	FALSE	18.817
LC0851784	post-wave	FALSE	22.973
LC0851768	post-wave	FALSE	20.067
LC0851440	post-wave	FALSE	21.447
LC0851132	post-wave	FALSE	20.179
LC0851153	post-wave	FALSE	19.715
LC0851128	post-wave	FALSE	20.872
LC0851466	post-wave	FALSE	21.72
LC0851393	post-wave	FALSE	20.32
LC0851389	post-wave	FALSE	20.718
LC0851571	post-wave	FALSE	20.663
LC0852290	post-wave	FALSE	18.466
LC0852193	post-wave	FALSE	19.942
LC0852325	post-wave	FALSE	19.541
LC0851948	post-wave	FALSE	19.624
LC0851886	post-wave	FALSE	20.919
LC0851985	post-wave	FALSE	22.074
LC0851864	post-wave	FALSE	21.857
LC0852409	post-wave	FALSE	19.185
LC0852896	post-wave	FALSE	23.028
LC0852903	post-wave	FALSE	19.656
LC0852930	post-wave	FALSE	21.26
LC0852868	post-wave	FALSE	21.206
LC0853186	post-wave	FALSE	22.395
LC0853035	post-wave	FALSE	20.517
LC0853200	post-wave	FALSE	18.944
LC0859322	post-wave	FALSE	21.276
LC0858828	post-wave	FALSE	22.715
LC0859272	post-wave	FALSE	23.362
LC0858793	post-wave	FALSE	20.23
LC0858984	post-wave	FALSE	23.186
LC0858906	post-wave	FALSE	21.279
LC0859031	post-wave	FALSE	22.105
LC0859556	post-wave	FALSE	20.017
LC0859586	post-wave	FALSE	20.1
LC0859826	post-wave	FALSE	21.043
LC0859569	post-wave	FALSE	20.926
LC0859972	post-wave	FALSE	17.994
LC0859628	post-wave	FALSE	18.954
LC0859732	post-wave	FALSE	16.934
LC0860100	post-wave	FALSE	21.038
LC0859357	post-wave	FALSE	21.208
LC0860253	post-wave	FALSE	18.684
LC0860355	post-wave	FALSE	21.508
LC0860675	post-wave	FALSE	20.625
LC0860596	post-wave	FALSE	18.044
LC0860395	post-wave	FALSE	20.71
LC0860564	post-wave	FALSE	19.076
LC0861249	post-wave	FALSE	23.242
LC0861456	post-wave	FALSE	19.898
LC0861180	post-wave	FALSE	23.275
LC0860942	post-wave	FALSE	21.797
LC0860957	post-wave	FALSE	19.102
LC0861114	post-wave	FALSE	19.153
LC0861278	post-wave	FALSE	23.15
LC0860899	post-wave	FALSE	19.661
LC0861172	post-wave	FALSE	23.439
LC0860898	post-wave	FALSE	22.553
LC0861364	post-wave	FALSE	22.246
LC0861345	post-wave	FALSE	22.821
LC0861261	post-wave	FALSE	26.256
LC0861564	post-wave	FALSE	20.139
LC0861590	post-wave	FALSE	21.518
LC0861657	post-wave	FALSE	16.582
LC0862038	post-wave	FALSE	18.031
LC0862131	post-wave	FALSE	18.359
LC0862030	post-wave	FALSE	20.836
LC0861728	post-wave	FALSE	19.318
LC0861952	post-wave	FALSE	22.41
LC0861880	post-wave	FALSE	18.453
LC0862394	post-wave	FALSE	21.223
LC0862082	post-wave	FALSE	20.669
LC0862024	post-wave	FALSE	22.807
LC0862182	post-wave	FALSE	21.922
LC0863868	post-wave	FALSE	18.319
LC0863574	post-wave	FALSE	19.454
LC0863544	post-wave	FALSE	20.491
LC0863525	post-wave	FALSE	21.115
LC0863591	post-wave	FALSE	23.36
LC0863374	post-wave	FALSE	22.511
LC0863443	post-wave	FALSE	20.324
LC0863296	post-wave	FALSE	22.428
LC0863370	post-wave	FALSE	21.063
LC0863774	post-wave	FALSE	24.341
LC0863848	post-wave	FALSE	20.266
LC0863326	post-wave	FALSE	21.577
LC0863910	post-wave	FALSE	17.329
LC0863905	post-wave	FALSE	19.959
LC0863767	post-wave	FALSE	20.001
LC0863926	post-wave	FALSE	17.916
LC0863932	post-wave	FALSE	19.294
LC0863788	post-wave	FALSE	21.747
LC0866152	post-wave	FALSE	20.377
LC0865967	post-wave	FALSE	21.152
LC0865552	post-wave	FALSE	21.291
LC0865554	post-wave	FALSE	20.51
LC0865963	post-wave	FALSE	19.86
LC0866150	post-wave	FALSE	22.068
LC0866058	post-wave	FALSE	20.899
LC0865826	post-wave	FALSE	17.76
LC0865585	post-wave	FALSE	21.397
LC0865979	post-wave	FALSE	16.613
LC0865990	post-wave	FALSE	20.602
LC0865995	post-wave	FALSE	19.681
LC0866115	post-wave	FALSE	20.45
LC0866448	post-wave	FALSE	19.526
LC0866474	post-wave	FALSE	20.799
LC0866901	post-wave	FALSE	18.717
LC0866934	post-wave	FALSE	20.385
LC0866831	post-wave	FALSE	19.476
LC0866894	post-wave	FALSE	19.12
LC0864937	post-wave	FALSE	20.598
LC0865399	post-wave	FALSE	22.16
LC0864859	post-wave	FALSE	21.161
LC0865382	post-wave	FALSE	18.994
LC0865379	post-wave	FALSE	21.323
LC0864989	post-wave	FALSE	18.715
LC0865027	post-wave	FALSE	20.683
LC0865389	post-wave	FALSE	19.536
LC0864925	post-wave	FALSE	21.82
LC0864920	post-wave	FALSE	21.574
LC0865185	post-wave	FALSE	22.868
LC0864822	post-wave	FALSE	22.762
LC0865098	post-wave	FALSE	20.891
LC0868868	post-wave	FALSE	20.488
LC0868840	post-wave	FALSE	21.252
LC0868869	post-wave	FALSE	17.314
LC0868950	post-wave	FALSE	21.743
LC0869269	post-wave	FALSE	23.258
LC0869056	post-wave	FALSE	22.685
LC0869051	post-wave	FALSE	21.022
LC0869050	post-wave	FALSE	20.184
LC0869183	post-wave	FALSE	19.415
LC0868684	post-wave	FALSE	23.781
LC0869244	post-wave	FALSE	18.191
LC0869141	post-wave	FALSE	19.826
LC0869180	post-wave	FALSE	21.908
LC0868746	post-wave	FALSE	19.004
LC0868805	post-wave	FALSE	23.173
LC0869024	post-wave	FALSE	19.233
LC0868820	post-wave	FALSE	22.771
LC0869628	post-wave	FALSE	20.494
LC0869927	post-wave	FALSE	23.238
LC0869902	post-wave	FALSE	20.957
LC0869633	post-wave	FALSE	21.093
LC0869351	post-wave	FALSE	21.176
LC0869468	post-wave	FALSE	22.747
LC0869522	post-wave	FALSE	20.776
LC0869789	post-wave	FALSE	20.006
LC0869620	post-wave	FALSE	20.507
LC0869656	post-wave	FALSE	20.633
LC0870071	post-wave	FALSE	19.082
LC0869766	post-wave	FALSE	19.388
LC0869774	post-wave	FALSE	21.438
LC0869611	post-wave	FALSE	23.899
LC0869612	post-wave	FALSE	21.37
LC0870002	post-wave	FALSE	22.052
LC0869996	post-wave	FALSE	19.702
LC0870539	post-wave	FALSE	22.092
LC0870564	post-wave	FALSE	21.394
LC0870704	post-wave	FALSE	20.656
LC0870540	post-wave	FALSE	22.096
LC0870169	post-wave	FALSE	22.086
LC0870588	post-wave	FALSE	21.57
LC0870467	post-wave	FALSE	23.308
LC0870377	post-wave	FALSE	19.41
LC0870780	post-wave	FALSE	18.403
LC0870097	post-wave	FALSE	20.164
LC0870397	post-wave	FALSE	20.655
LC0870435	post-wave	FALSE	23.076
LC0870223	post-wave	FALSE	20.803
LC0870278	post-wave	FALSE	23.436
LC0870283	post-wave	FALSE	16.368
LC0873822	post-wave	FALSE	21.631
LC0873273	post-wave	FALSE	21.477
LC0873170	post-wave	FALSE	20.602
LC0873769	post-wave	FALSE	20.192
LC0873268	post-wave	FALSE	19.857
LC0873401	post-wave	FALSE	23.727
LC0873189	post-wave	FALSE	20.615
LC0873309	post-wave	FALSE	19.133
LC0873752	post-wave	FALSE	18.466
LC0873297	post-wave	FALSE	19.098
LC0873512	post-wave	FALSE	19.63
LC0873507	post-wave	FALSE	21.066
LC0873241	post-wave	FALSE	20.761
LC0873485	post-wave	FALSE	20.735
LC0873600	post-wave	FALSE	18.024
LC0874995	post-wave	FALSE	20.784
LC0874996	post-wave	FALSE	22.832
LC0875080	post-wave	FALSE	20.654
LC0875054	post-wave	FALSE	24.044
LC0875063	post-wave	FALSE	22.702
LC0874984	post-wave	FALSE	21.448
LC0874779	post-wave	FALSE	20.752
LC0874962	post-wave	FALSE	16.189
LC0874722	post-wave	FALSE	20.527
LC0874751	post-wave	FALSE	21.436
LC0875946	post-wave	FALSE	19.619
LC0875747	post-wave	FALSE	19.637
LC0875663	post-wave	FALSE	20.186
LC0875715	post-wave	FALSE	18.714
LC0876057	post-wave	FALSE	18.163
LC0876007	post-wave	FALSE	20.636
LC0876062	post-wave	FALSE	22.922
LC0876069	post-wave	FALSE	20.938
LC0875473	post-wave	FALSE	21.169
LC0875491	post-wave	FALSE	21.84
LC0876725	post-wave	FALSE	21.634
LC0876728	post-wave	FALSE	17.171
LC0876574	post-wave	FALSE	19.229
LC0876760	post-wave	FALSE	19.795
LC0876399	post-wave	FALSE	19.936
LC0876860	post-wave	FALSE	18.107
LC0876340	post-wave	FALSE	20.862
LC0876630	post-wave	FALSE	21.356
LC0876226	post-wave	FALSE	20.518
LC0876900	post-wave	FALSE	23
LC0876244	post-wave	FALSE	22.516
LC0876278	post-wave	FALSE	22.142
LC0876236	post-wave	FALSE	20.425
LC0876238	post-wave	FALSE	22.929
LC0876422	post-wave	FALSE	23.585
LC0880864	post-wave	FALSE	23.229
LC0881165	post-wave	FALSE	20.042
LC0881048	post-wave	FALSE	22.707
LC0880839	post-wave	FALSE	20.789
LC0881022	post-wave	FALSE	19.795
LC0880829	post-wave	FALSE	21.768
LC0881495	post-wave	FALSE	21.293
LC0881497	post-wave	FALSE	16.589
LC0880967	post-wave	FALSE	18.924
LC0880896	post-wave	FALSE	20.748
LC0881367	post-wave	FALSE	22.749
LC0881425	post-wave	FALSE	22.111
LC0881432	post-wave	FALSE	20.281
LC0881442	post-wave	FALSE	18.699
LC0881447	post-wave	FALSE	21.569
LC0881607	post-wave	FALSE	28.975
LC0881696	post-wave	FALSE	22.744
LC0881790	post-wave	FALSE	29.48
LC0881602	post-wave	FALSE	20.512
LC0882179	post-wave	FALSE	26.457
LC0881717	post-wave	FALSE	23.553
LC0881718	post-wave	FALSE	27.961
LC0882215	post-wave	FALSE	24.134
LC0882343	post-wave	FALSE	23.464
LC0882651	post-wave	FALSE	21.777
LC0882917	post-wave	FALSE	18.721
LC0882833	post-wave	FALSE	15.527
LC0882993	post-wave	FALSE	21.451
LC0883020	post-wave	FALSE	19.615
LC0882774	post-wave	FALSE	20.212
LC0882778	post-wave	FALSE	20.836
LC0882746	post-wave	FALSE	20.921
LC0882365	post-wave	FALSE	21.795
LC0882659	post-wave	FALSE	21.17
LC0882729	post-wave	FALSE	19.978
LC0883087	post-wave	FALSE	20.818
LC0883071	post-wave	FALSE	20.735
LC0884600	post-wave	FALSE	20.882
LC0884281	post-wave	FALSE	23.769
LC0884285	post-wave	FALSE	21.959
LC0884646	post-wave	FALSE	20.541
LC0884132	post-wave	FALSE	21.879
LC0883978	post-wave	FALSE	20.924
LC0884093	post-wave	FALSE	23.415
LC0883895	post-wave	FALSE	22.829
LC0883908	post-wave	FALSE	23.897
LC0883909	post-wave	FALSE	21.16
LC0883901	post-wave	FALSE	20.928
LC0886967	post-wave	FALSE	22.061
LC0886978	post-wave	FALSE	20.645
LC0887426	post-wave	FALSE	24.369
LC0887289	post-wave	FALSE	19.368
LC0887222	post-wave	FALSE	19.982
LC0888374	post-wave	FALSE	19.214
LC0888128	post-wave	FALSE	19.972
LC0888165	post-wave	FALSE	18.862
LC0888323	post-wave	FALSE	22.175
LC0888137	post-wave	FALSE	24.048
LC0888312	post-wave	FALSE	17.564
LC0888345	post-wave	FALSE	20.516
LC0888241	post-wave	FALSE	19.159
LC0887844	post-wave	FALSE	22.259
LC0887786	post-wave	FALSE	22.076
LC0887782	post-wave	FALSE	21.003
LC0887875	post-wave	FALSE	22.386
LC0888439	post-wave	FALSE	23.865
LC0888046	post-wave	FALSE	17.884
LC0888077	post-wave	FALSE	22.668
LC0890254	post-wave	FALSE	22.182
LC0890395	post-wave	FALSE	22.024
LC0890476	post-wave	FALSE	19.604
LC0890323	post-wave	FALSE	16.058
LC0890141	post-wave	FALSE	21.427
LC0890451	post-wave	FALSE	18.884
LC0890453	post-wave	FALSE	21.728
LC0890498	post-wave	FALSE	21.845
LC0890486	post-wave	FALSE	23.506
LC0890100	post-wave	FALSE	16.859
LC0893217	post-wave	FALSE	20.126
LC0893104	post-wave	FALSE	20.794
LC0893329	post-wave	FALSE	17.565
LC0893548	post-wave	FALSE	23.756
LC0893022	post-wave	FALSE	17.748
LC0893235	post-wave	FALSE	20.032
LC0893073	post-wave	FALSE	17.929
LC0893649	post-wave	FALSE	22.546
LC0893259	post-wave	FALSE	22.161
LC0893607	post-wave	FALSE	20.397
LC0893228	post-wave	FALSE	20.295
LC0893534	post-wave	FALSE	16.883
LC0893009	post-wave	FALSE	21.17
LC0893639	post-wave	FALSE	21.416
LC0892985	post-wave	FALSE	22.036
LC0893164	post-wave	FALSE	22.552
LC0893178	post-wave	FALSE	20.513
LC0893151	post-wave	FALSE	18.943
LC0893197	post-wave	FALSE	20.084
LC0897274	post-wave	FALSE	20.547
LC0897421	post-wave	FALSE	18.739
LC0897235	post-wave	FALSE	20.091
LC0897458	post-wave	FALSE	18.261
LC0897448	post-wave	FALSE	22.326
LC0896769	post-wave	FALSE	18.779
LC0897507	post-wave	FALSE	19.968
LC0896956	post-wave	FALSE	19.449
LC0897228	post-wave	FALSE	21.91
LC0896866	post-wave	FALSE	23.524
LC0897720	post-wave	FALSE	20.947
LC0897818	post-wave	FALSE	16.543
LC0897758	post-wave	FALSE	24.108
LC0897973	post-wave	FALSE	21.813
LC0897730	post-wave	FALSE	22.878
LC0897790	post-wave	FALSE	19.243
LC0898144	post-wave	FALSE	18.744
LC0897924	post-wave	FALSE	21.179
LC0898132	post-wave	FALSE	21.663
LC0897549	post-wave	FALSE	16.858
LC0897895	post-wave	FALSE	20.241
LC0897581	post-wave	FALSE	21.4
LC0898281	post-wave	FALSE	23.983
LC0898271	post-wave	FALSE	21.886
LC0900096	post-wave	FALSE	20.91
LC0900103	post-wave	FALSE	18.266
LC0900470	post-wave	FALSE	20.854
LC0900001	post-wave	FALSE	20.143
LC0900385	post-wave	FALSE	21.19
LC0900448	post-wave	FALSE	26.231
LC0899854	post-wave	FALSE	18.876
LC0899883	post-wave	FALSE	20.662
LC0900204	post-wave	FALSE	22.441
LC0899892	post-wave	FALSE	20.74
LC0900458	post-wave	FALSE	21.202
LC0900336	post-wave	FALSE	22.351
LC0900234	post-wave	FALSE	21.238
LC0899848	post-wave	FALSE	21.809
LC0900497	post-wave	FALSE	18.582
LC0901269	post-wave	FALSE	21.507
LC0900716	post-wave	FALSE	19.852
LC0900965	post-wave	FALSE	19.836
LC0900781	post-wave	FALSE	20.996
LC0900738	post-wave	FALSE	21.859
LC0900999	post-wave	FALSE	19.059
LC0901046	post-wave	FALSE	17.961
LC0901032	post-wave	FALSE	20.604
LC0901037	post-wave	FALSE	19.664
LC0901093	post-wave	FALSE	19.911
LC0901251	post-wave	FALSE	21.353
LC0901091	post-wave	FALSE	26.981
LC0901090	post-wave	FALSE	18.479
LC0901341	post-wave	FALSE	20.377
LC0908742	post-wave	FALSE	17.137
LC0908822	post-wave	FALSE	20.616
LC0908478	post-wave	FALSE	20.076
LC0908472	post-wave	FALSE	19.91
LC0908485	post-wave	FALSE	19.145
LC0908512	post-wave	FALSE	23.525
LC0908410	post-wave	FALSE	21.783
LC0908868	post-wave	FALSE	21.626
LC0908693	post-wave	FALSE	20.316
LC0908698	post-wave	FALSE	21.294
LC0908967	post-wave	FALSE	22.203
LC0910256	post-wave	FALSE	18.194
LC0910255	post-wave	FALSE	20.453
LC0910297	post-wave	FALSE	21.983
LC0910111	post-wave	FALSE	23.184
LC0910279	post-wave	FALSE	21.039
LC0910199	post-wave	FALSE	19.62
LC0910038	post-wave	FALSE	22.602
LC0909995	post-wave	FALSE	20.457
LC0910006	post-wave	FALSE	21.886
LC0910389	post-wave	FALSE	22.107
LC0912447	post-wave	FALSE	21.427
LC0912150	post-wave	FALSE	21.427
LC0912379	post-wave	FALSE	19.839
LC0912313	post-wave	FALSE	19.805
LC0912116	post-wave	FALSE	23.57
LC0912210	post-wave	FALSE	21.766
LC0912202	post-wave	FALSE	20.289
LC0912162	post-wave	FALSE	21.537
LC0912790	post-wave	FALSE	20.044
LC0912820	post-wave	FALSE	22.073
LC0912078	post-wave	FALSE	21.466
LC0912604	post-wave	FALSE	19.716
LC0912719	post-wave	FALSE	20.477
LC0912704	post-wave	FALSE	18.683
LC0912772	post-wave	FALSE	19.021
LC0912780	post-wave	FALSE	17.92
LC0912124	post-wave	FALSE	17.972
LC0912743	post-wave	FALSE	20.985
LC0913579	post-wave	FALSE	19.616
LC0913031	post-wave	FALSE	21.032
LC0913587	post-wave	FALSE	22.345
LC0913580	post-wave	FALSE	22.384
LC0913253	post-wave	FALSE	23.822
LC0913273	post-wave	FALSE	20.392
LC0913221	post-wave	FALSE	24.225
LC0913553	post-wave	FALSE	20.646
LC0913330	post-wave	FALSE	20.794
LC0913099	post-wave	FALSE	21.506
LC0912843	post-wave	FALSE	22.943
LC0913206	post-wave	FALSE	21.149
LC0913208	post-wave	FALSE	21.776
LC0913467	post-wave	FALSE	23.221
LC0913398	post-wave	FALSE	23.503
LC0913315	post-wave	FALSE	18.968
LC0913316	post-wave	FALSE	20.532
LC0913005	post-wave	FALSE	16.299
LC0912974	post-wave	FALSE	25.211
LC0912977	post-wave	FALSE	21.523
LC0916148	post-wave	FALSE	19.301
LC0916301	post-wave	FALSE	21.42
LC0916434	post-wave	FALSE	21.063
LC0916206	post-wave	FALSE	22.696
LC0916114	post-wave	FALSE	24.891
LC0916312	post-wave	FALSE	21.554
LC0916009	post-wave	FALSE	17.812
LC0916258	post-wave	FALSE	22.272
LC0916030	post-wave	FALSE	20.831
LC0916621	post-wave	FALSE	19.997
LC0917020	post-wave	FALSE	20.646
LC0916989	post-wave	FALSE	20.734
LC0916790	post-wave	FALSE	23.241
LC0916983	post-wave	FALSE	18.796
LC0916909	post-wave	FALSE	20.857
LC0916948	post-wave	FALSE	19.722
LC0917010	post-wave	FALSE	23.51
LC0916725	post-wave	FALSE	18.943
LC0916730	post-wave	FALSE	21.45
LC0916680	post-wave	FALSE	19.31
LC0917164	post-wave	FALSE	22.669
LC0917236	post-wave	FALSE	22.785
LC0917116	post-wave	FALSE	21.254
LC0916743	post-wave	FALSE	19.612
LC0917133	post-wave	FALSE	22.989
LC0917135	post-wave	FALSE	21.369
LC0917162	post-wave	FALSE	24.855
LC0917245	post-wave	FALSE	19.965
LC0917042	post-wave	FALSE	19.314
LC0917139	post-wave	FALSE	21.979
LC0918870	post-wave	FALSE	21.154
LC0918417	post-wave	FALSE	22.429
LC0918626	post-wave	FALSE	20.274
LC0918426	post-wave	FALSE	21.384
LC0918691	post-wave	FALSE	23.344
LC0918776	post-wave	FALSE	21.305
LC0918669	post-wave	FALSE	19.515
LC0918354	post-wave	FALSE	17.808
LC0918318	post-wave	FALSE	20.447
LC0918653	post-wave	FALSE	20.452
LC0918572	post-wave	FALSE	22.155
LC0918619	post-wave	FALSE	19.117
LC0918701	post-wave	FALSE	18.445
LC0918934	post-wave	FALSE	20.929
LC0918472	post-wave	FALSE	21.047
LC0918460	post-wave	FALSE	19.987
LC0918509	post-wave	FALSE	19.685
LC0918204	post-wave	FALSE	20.548
LC0918535	post-wave	FALSE	21.147
LC0918533	post-wave	FALSE	21.73
LC0918569	post-wave	FALSE	22.38
LC0918544	post-wave	FALSE	21.577
LC0918717	post-wave	FALSE	20.612
LC0919803	post-wave	FALSE	21.965
LC0919790	post-wave	FALSE	23.439
LC0920074	post-wave	FALSE	23.986
LC0920138	post-wave	FALSE	23.265
LC0920134	post-wave	FALSE	17.475
LC0920276	post-wave	FALSE	20.864
LC0919941	post-wave	FALSE	20.779
LC0919876	post-wave	FALSE	19.7
LC0920244	post-wave	FALSE	20.433
LC0919881	post-wave	FALSE	17.256
LC0920229	post-wave	FALSE	22.329
LC0921929	post-wave	FALSE	21.848
LC0921871	post-wave	FALSE	22.225
LC0921888	post-wave	FALSE	19.349
LC0921703	post-wave	FALSE	22.047
LC0921738	post-wave	FALSE	19.59
LC0921722	post-wave	FALSE	20.911
LC0921384	post-wave	FALSE	17.047
LC0921496	post-wave	FALSE	22.062
LC0921402	post-wave	FALSE	19.487
LC0921420	post-wave	FALSE	23.108
LC0921352	post-wave	FALSE	20.223
LC0921997	post-wave	FALSE	22.319
LC0921363	post-wave	FALSE	19.03
LC0922037	post-wave	FALSE	19.165
LC0921968	post-wave	FALSE	22.739
LC0921958	post-wave	FALSE	21.934
LC0921516	post-wave	FALSE	21.492
LC0921306	post-wave	FALSE	20.176
LC0921318	post-wave	FALSE	21.704
LC0921645	post-wave	FALSE	19.415
LC0924397	post-wave	FALSE	22.358
LC0925056	post-wave	FALSE	23.064
LC0924949	post-wave	FALSE	22.949
LC0924878	post-wave	FALSE	22.951
LC0924622	post-wave	FALSE	21.391
LC0924748	post-wave	FALSE	20.441
LC0924745	post-wave	FALSE	20.195
LC0924811	post-wave	FALSE	21.696
LC0925070	post-wave	FALSE	15.369
LC0924695	post-wave	FALSE	20.745
LC0924795	post-wave	FALSE	21.19
LC0925356	post-wave	FALSE	19.733
LC0925351	post-wave	FALSE	24.006
LC0925346	post-wave	FALSE	21.168
LC0925313	post-wave	FALSE	21.113
LC0925317	post-wave	FALSE	21.26
LC0925362	post-wave	FALSE	20.825
LC0925149	post-wave	FALSE	19.221
LC0925443	post-wave	FALSE	21.922
LC0925734	post-wave	FALSE	21.812
LC0925815	post-wave	FALSE	21.89
LC0925526	post-wave	FALSE	22.109
LC0925589	post-wave	FALSE	22.51
LC0925559	post-wave	FALSE	20.279
LC0925517	post-wave	FALSE	21.012
LC0925917	post-wave	FALSE	23.405
LC0925950	post-wave	FALSE	19.826
LC0925989	post-wave	FALSE	17.341
LC0925988	post-wave	FALSE	20.691
LC0925899	post-wave	FALSE	20.436
LC0925880	post-wave	FALSE	20.655
LC0926284	post-wave	FALSE	20.732
LC0926098	post-wave	FALSE	21.152
LC0926399	post-wave	FALSE	22.862
LC0926198	post-wave	FALSE	19.99
LC0926615	post-wave	FALSE	20.206
LC0926728	post-wave	FALSE	20.32
LC0926725	post-wave	FALSE	19.505
LC0926672	post-wave	FALSE	23.307
LC0927120	post-wave	FALSE	22.359
LC0926855	post-wave	FALSE	21.389
LC0932709	post-wave	FALSE	20.331
LC0932114	post-wave	FALSE	20.393
LC0932202	post-wave	FALSE	18.576
LC0932735	post-wave	FALSE	26.183
LC0932229	post-wave	FALSE	18.423
LC0932133	post-wave	FALSE	21.269
LC0932451	post-wave	FALSE	22.45
LC0932634	post-wave	FALSE	23.193
LC0932459	post-wave	FALSE	20.892
LC0932596	post-wave	FALSE	20.548
LC0932470	post-wave	FALSE	22.718
LC0932361	post-wave	FALSE	19.75
LC0932051	post-wave	FALSE	21.71
LC0932650	post-wave	FALSE	22.135
LC0933434	post-wave	FALSE	22.82
LC0933431	post-wave	FALSE	22.857
LC0933121	post-wave	FALSE	19.17
LC0933389	post-wave	FALSE	21.958
LC0933098	post-wave	FALSE	20.271
LC0933408	post-wave	FALSE	23.425
LC0933153	post-wave	FALSE	21.855
LC0933009	post-wave	FALSE	20.698
LC0932863	post-wave	FALSE	20.989
LC0933007	post-wave	FALSE	22.901
LC0933032	post-wave	FALSE	22.275
LC0933529	post-wave	FALSE	19.717
LC0933449	post-wave	FALSE	18.917
LC0933021	post-wave	FALSE	25.092
LC0933214	post-wave	FALSE	19.268
LC0933223	post-wave	FALSE	20.991
LC0932801	post-wave	FALSE	21.285
LC0932799	post-wave	FALSE	23.219
LC0932805	post-wave	FALSE	21.279
LC0934165	post-wave	FALSE	20.547
LC0934193	post-wave	FALSE	20.799
LC0933961	post-wave	FALSE	20.962
LC0933959	post-wave	FALSE	21.57
LC0934131	post-wave	FALSE	18.899
LC0934143	post-wave	FALSE	19.393
LC0934259	post-wave	FALSE	20.059
LC0934254	post-wave	FALSE	19.452
LC0934231	post-wave	FALSE	20.601
LC0933795	post-wave	FALSE	21.851
LC0933994	post-wave	FALSE	22.156
LC0933749	post-wave	FALSE	20.612
LC0933796	post-wave	FALSE	20.272
LC0933761	post-wave	FALSE	24.255
LC0933769	post-wave	FALSE	21.977
LC0933563	post-wave	FALSE	21.249
LC0933669	post-wave	FALSE	20.414
LC0934518	post-wave	FALSE	21.213
LC0934726	post-wave	FALSE	23.045
LC0934965	post-wave	FALSE	23.038
LC0934648	post-wave	FALSE	20.967
LC0934636	post-wave	FALSE	22.567
LC0934417	post-wave	FALSE	23.858
LC0934404	post-wave	FALSE	22.171
LC0937243	post-wave	FALSE	19.756
LC0937218	post-wave	FALSE	20.608
LC0937194	post-wave	FALSE	23.247
LC0937150	post-wave	FALSE	24.049
LC0937266	post-wave	FALSE	24.248
LC0937590	post-wave	FALSE	21.158
LC0937525	post-wave	FALSE	19.7
LC0937383	post-wave	FALSE	19.578
LC0938346	post-wave	FALSE	23.551
LC0938311	post-wave	FALSE	26.166
LC0937965	post-wave	FALSE	24.22
LC0938371	post-wave	FALSE	20.257
LC0938012	post-wave	FALSE	23.437
LC0938558	post-wave	FALSE	21.959
LC0937921	post-wave	FALSE	20.451
LC0938574	post-wave	FALSE	18.556
LC0938513	post-wave	FALSE	20.549
LC0938164	post-wave	FALSE	21.911
LC0939298	post-wave	FALSE	20.053
LC0939073	post-wave	FALSE	22.879
LC0938865	post-wave	FALSE	20
LC0938683	post-wave	FALSE	23.977
LC0939034	post-wave	FALSE	17.526
LC0938769	post-wave	FALSE	16.593
LC0938948	post-wave	FALSE	20.874
LC0939405	post-wave	FALSE	21.457
LC0938964	post-wave	FALSE	21.574
LC0939107	post-wave	FALSE	23.489
LC0939927	post-wave	FALSE	22.22
LC0939941	post-wave	FALSE	21.355
LC0939553	post-wave	FALSE	21.817
LC0940150	post-wave	FALSE	21.571
LC0939848	post-wave	FALSE	21.404
LC0940083	post-wave	FALSE	22.154
LC0940042	post-wave	FALSE	22.84
LC0940074	post-wave	FALSE	20.882
LC0939912	post-wave	FALSE	22.658
LC0940011	post-wave	FALSE	20.842
LC0939658	post-wave	FALSE	23.391
LC0939796	post-wave	FALSE	18.671
LC0939784	post-wave	FALSE	22.269
LC0939734	post-wave	FALSE	21.135
LC0941933	post-wave	FALSE	22.309
LC0942099	post-wave	FALSE	21.255
LC0941837	post-wave	FALSE	21.235
LC0942264	post-wave	FALSE	21.312
LC0942319	post-wave	FALSE	19.77
LC0942249	post-wave	FALSE	21.656
LC0942248	post-wave	FALSE	21.144
LC0942323	post-wave	FALSE	18.709
LC0942480	post-wave	FALSE	20.238
LC0942435	post-wave	FALSE	19.949
LC0943247	post-wave	FALSE	20.274
LC0943191	post-wave	FALSE	22.947
LC0943258	post-wave	FALSE	22.275
LC0942908	post-wave	FALSE	19.921
LC0943144	post-wave	FALSE	22.971
LC0942958	post-wave	FALSE	22.467
LC0943153	post-wave	FALSE	20.97
LC0942811	post-wave	FALSE	18.694
LC0942860	post-wave	FALSE	18.854
LC0942702	post-wave	FALSE	22.44
LC0942530	post-wave	FALSE	21.313
LC0944373	post-wave	FALSE	19.604
LC0944622	post-wave	FALSE	20.502
LC0944428	post-wave	FALSE	23.911
LC0944777	post-wave	FALSE	24.758
LC0944102	post-wave	FALSE	23.597
LC0944081	post-wave	FALSE	19.271
LC0944668	post-wave	FALSE	20.546
LC0944164	post-wave	FALSE	23.414
LC0944497	post-wave	FALSE	19.043
LC0944152	post-wave	FALSE	25.802
LC0944645	post-wave	FALSE	20.69
LC0944644	post-wave	FALSE	20.693
LC0944390	post-wave	FALSE	21.844
LC0945507	post-wave	FALSE	19.13
LC0945537	post-wave	FALSE	22.97
LC0945528	post-wave	FALSE	21.14
LC0945511	post-wave	FALSE	20.299
LC0944822	post-wave	FALSE	23.29
LC0944904	post-wave	FALSE	19.685
LC0944891	post-wave	FALSE	21.837
LC0945005	post-wave	FALSE	21.969
LC0945116	post-wave	FALSE	21.078
LC0945533	post-wave	FALSE	19.878
LC0945263	post-wave	FALSE	22.285
LC0947512	post-wave	FALSE	22.336
LC0947480	post-wave	FALSE	23.856
LC0947724	post-wave	FALSE	23.076
LC0947711	post-wave	FALSE	22.208
LC0947372	post-wave	FALSE	23.405
LC0947759	post-wave	FALSE	22.052
LC0947756	post-wave	FALSE	19.957
LC0947219	post-wave	FALSE	22.751
LC0947742	post-wave	FALSE	21.61
LC0947863	post-wave	FALSE	23.077
LC0947809	post-wave	FALSE	21.127
LC0947304	post-wave	FALSE	23.072
LC0949001	post-wave	FALSE	18.666
LC0949356	post-wave	FALSE	21.224
LC0948994	post-wave	FALSE	19.171
LC0948705	post-wave	FALSE	21.254
LC0949138	post-wave	FALSE	23.177
LC0949307	post-wave	FALSE	22.385
LC0949026	post-wave	FALSE	22.165
LC0948790	post-wave	FALSE	25.297
LC0948714	post-wave	FALSE	19.187
LC0948856	post-wave	FALSE	21.826
LC0948742	post-wave	FALSE	20.806
LC0948866	post-wave	FALSE	22.821
LC0948759	post-wave	FALSE	18.535
LC0948556	post-wave	FALSE	20.596
LC0947972	post-wave	FALSE	21.252
LC0948535	post-wave	FALSE	22.053
LC0948609	post-wave	FALSE	22.971
LC0948335	post-wave	FALSE	20.49
LC0948337	post-wave	FALSE	19.006
LC0948102	post-wave	FALSE	19.409
LC0948279	post-wave	FALSE	21.276
LC0948341	post-wave	FALSE	20.677
LC0948200	post-wave	FALSE	20.007
LC0949893	post-wave	FALSE	23.098
LC0949952	post-wave	FALSE	23.065
LC0949915	post-wave	FALSE	23.073
LC0949562	post-wave	FALSE	21.241
LC0950091	post-wave	FALSE	19.96
LC0949803	post-wave	FALSE	22.633
LC0949805	post-wave	FALSE	21.244
LC0949518	post-wave	FALSE	22.387
LC0949513	post-wave	FALSE	22.818
LC0949873	post-wave	FALSE	24.485
LC0950032	post-wave	FALSE	21.336
LC0950020	post-wave	FALSE	19.748
LC0950030	post-wave	FALSE	21.87
LC0950015	post-wave	FALSE	19.635
LC0950022	post-wave	FALSE	20.941
LC0949525	post-wave	FALSE	21.829
LC0950119	post-wave	FALSE	23.344
LC0949633	post-wave	FALSE	21.124
LC0950175	post-wave	FALSE	20.719
LC0949702	post-wave	FALSE	23.459
LC0951303	post-wave	FALSE	21.423
LC0951368	post-wave	FALSE	23.51
LC0951133	post-wave	FALSE	21.593
LC0950995	post-wave	FALSE	27.116
LC0950988	post-wave	FALSE	21.434
LC0950985	post-wave	FALSE	22.595
LC0951379	post-wave	FALSE	23.898
LC0951380	post-wave	FALSE	23.377
LC0951469	post-wave	FALSE	22.358
LC0951518	post-wave	FALSE	22.858
LC0950854	post-wave	FALSE	20.622
LC0950839	post-wave	FALSE	20.877
LC0953174	post-wave	FALSE	21.472
LC0953172	post-wave	FALSE	22.438
LC0953180	post-wave	FALSE	24.559
LC0953266	post-wave	FALSE	18.673
LC0953744	post-wave	FALSE	22.799
LC0953753	post-wave	FALSE	22.187
LC0953511	post-wave	FALSE	21.233
LC0953502	post-wave	FALSE	19.297
LC0953787	post-wave	FALSE	22.388
LC0953812	post-wave	FALSE	22.733
LC0953788	post-wave	FALSE	22.571
LC0953337	post-wave	FALSE	22.641
LC0953153	post-wave	FALSE	22.341
LC0953646	post-wave	FALSE	18.177
LC0953656	post-wave	FALSE	20.59
LC0953649	post-wave	FALSE	21.042
LC0953151	post-wave	FALSE	23.317
LC0953186	post-wave	FALSE	17.665
LC0953702	post-wave	FALSE	20.308
LC0953454	post-wave	FALSE	18.576
LC0953733	post-wave	FALSE	20.21
LC0959318	post-wave	FALSE	23.425
LC0959327	post-wave	FALSE	21.373
LC0959321	post-wave	FALSE	25.129
LC0959305	post-wave	FALSE	23.459
LC0959685	post-wave	FALSE	24.737
LC0959253	post-wave	FALSE	22.989
LC0959265	post-wave	FALSE	23.771
LC0959531	post-wave	FALSE	21.817
LC0959650	post-wave	FALSE	20.872
LC0959260	post-wave	FALSE	23.005
LC0959561	post-wave	FALSE	23.224
LC0959652	post-wave	FALSE	19.223
LC0959247	post-wave	FALSE	20.994
LC0959662	post-wave	FALSE	23.98
LC0959901	post-wave	FALSE	21.035
LC0959635	post-wave	FALSE	22.031
LC0960290	post-wave	FALSE	22.295
LC0960271	post-wave	FALSE	23.774
LC0960595	post-wave	FALSE	20.457
LC0960075	post-wave	FALSE	20.393
LC0960009	post-wave	FALSE	21.499
LC0960460	post-wave	FALSE	23.03
LC0960458	post-wave	FALSE	22.975
LC0960201	post-wave	FALSE	19.976
LC0956640	post-wave	FALSE	19.641
LC0956648	post-wave	FALSE	22.68
LC0956861	post-wave	FALSE	21.253
LC0956198	post-wave	FALSE	20.418
LC0956373	post-wave	FALSE	21.929
LC0956222	post-wave	FALSE	21.805
LC0956235	post-wave	FALSE	19.659
LC0956453	post-wave	FALSE	20.758
LC0961267	post-wave	FALSE	19.746
LC0961364	post-wave	FALSE	21.384
LC0961373	post-wave	FALSE	19.215
LC0961379	post-wave	FALSE	22.797
LC0961388	post-wave	FALSE	20.431
LC0960963	post-wave	FALSE	20.373
LC0961435	post-wave	FALSE	21.751
LC0960980	post-wave	FALSE	22.197
LC0960975	post-wave	FALSE	23.307
LC0961046	post-wave	FALSE	20.845
LC0961447	post-wave	FALSE	20.36
LC0960927	post-wave	FALSE	23.259
LC0961081	post-wave	FALSE	18.443
LC0961091	post-wave	FALSE	20.202
LC0961082	post-wave	FALSE	21.663
LC0961490	post-wave	FALSE	17.913
LC0961833	post-wave	FALSE	22.799
LC0961710	post-wave	FALSE	23.479
LC0961751	post-wave	FALSE	24.407
LC0961759	post-wave	FALSE	22.439
LC0961601	post-wave	FALSE	21.66
LC0961603	post-wave	FALSE	20.45
LC0962148	post-wave	FALSE	21.887
LC0962145	post-wave	FALSE	19.931
LC0962137	post-wave	FALSE	20.477
LC0962152	post-wave	FALSE	21.857
LC0961576	post-wave	FALSE	21.482
LC0961517	post-wave	FALSE	20.521
LC0962012	post-wave	FALSE	24.384
LC0965758	post-wave	FALSE	22.295
LC0965531	post-wave	FALSE	22.593
LC0965771	post-wave	FALSE	21.097
LC0966097	post-wave	FALSE	21.366
LC0965641	post-wave	FALSE	20.903
LC0966096	post-wave	FALSE	20.808
LC0965575	post-wave	FALSE	21.664
LC0965557	post-wave	FALSE	22.265
LC0965938	post-wave	FALSE	21.745
LC0965798	post-wave	FALSE	21.495
LC0965734	post-wave	FALSE	19.869
LC0965616	post-wave	FALSE	21.082
LC0965597	post-wave	FALSE	25.147
LC0966070	post-wave	FALSE	21.723
LC0966029	post-wave	FALSE	20.865
LC0965951	post-wave	FALSE	21.894
LC0970173	post-wave	FALSE	24.465
LC0970671	post-wave	FALSE	21.413
LC0970039	post-wave	FALSE	23.472
LC0970466	post-wave	FALSE	22.478
LC0970350	post-wave	FALSE	21.42
LC0970363	post-wave	FALSE	26.176
LC0970364	post-wave	FALSE	23.73
LC0970385	post-wave	FALSE	19.118
LC0970393	post-wave	FALSE	19.387
LC0970304	post-wave	FALSE	22.342
LC0970392	post-wave	FALSE	19.672
LC0970475	post-wave	FALSE	22.185
LC0970249	post-wave	FALSE	18.379
LC0970438	post-wave	FALSE	22.516
LC0970433	post-wave	FALSE	20.753
LC0970757	post-wave	FALSE	23.66
LC0970795	post-wave	FALSE	21.991
LC0970993	post-wave	FALSE	20.337
LC0971003	post-wave	FALSE	22.237
LC0970924	post-wave	FALSE	22.033
LC0970829	post-wave	FALSE	20.333
LC0971069	post-wave	FALSE	19.601
LC0970680	post-wave	FALSE	21.092
LC0971237	post-wave	FALSE	22.497
LC0971268	post-wave	FALSE	20.417
LC0971113	post-wave	FALSE	18.342
LC0971243	post-wave	FALSE	20.803
LC0971407	post-wave	FALSE	20.487
LC0971364	post-wave	FALSE	19.355
LC0971359	post-wave	FALSE	22.194
LC0971371	post-wave	FALSE	22.045
LC0971092	post-wave	FALSE	22.665
LC0971827	post-wave	FALSE	22.526
LC0971665	post-wave	FALSE	20.076
LC0971675	post-wave	FALSE	20.397
LC0972065	post-wave	FALSE	21.561
LC0971655	post-wave	FALSE	19.672
LC0971648	post-wave	FALSE	20.72
LC0971635	post-wave	FALSE	23.759
LC0971546	post-wave	FALSE	21.091
LC0972042	post-wave	FALSE	19.451
LC0971794	post-wave	FALSE	22.52
LC0972056	post-wave	FALSE	22.492
LC0972061	post-wave	FALSE	20.779
LC0972164	post-wave	FALSE	17.96
LC0972134	post-wave	FALSE	23.508
LC0972367	post-wave	FALSE	23.199
LC0972301	post-wave	FALSE	19.33
LC0972227	post-wave	FALSE	20.648
LC0972565	post-wave	FALSE	21.524
LC0972843	post-wave	FALSE	24.21
LC0972326	post-wave	FALSE	23.603
LC0972275	post-wave	FALSE	26.129
LC0972677	post-wave	FALSE	22.703
LC0972885	post-wave	FALSE	21.417
LC0972886	post-wave	FALSE	21.4
LC0972509	post-wave	FALSE	23.341
LC0972792	post-wave	FALSE	23.646
LC0972856	post-wave	FALSE	22.09
LC0972987	post-wave	FALSE	19.721
LC0973290	post-wave	FALSE	20.818
LC0973565	post-wave	FALSE	18.252
LC0973559	post-wave	FALSE	20.871
LC0973205	post-wave	FALSE	21.398
LC0973191	post-wave	FALSE	22.884
LC0973179	post-wave	FALSE	19.05
LC0973281	post-wave	FALSE	21.229
LC0973601	post-wave	FALSE	20.749
LC0973418	post-wave	FALSE	21.697
LC0973447	post-wave	FALSE	21.541
LC0973209	post-wave	FALSE	20.562
LC0973335	post-wave	FALSE	21.061
LC0973470	post-wave	FALSE	20.47
LC0973552	post-wave	FALSE	21.167
LC0973577	post-wave	FALSE	21.485
LC0973569	post-wave	FALSE	22.133
LC0973579	post-wave	FALSE	18.897
LC0973683	post-wave	FALSE	18.037
LC0973937	post-wave	FALSE	23.723
LC0974433	post-wave	FALSE	23.878
LC0974440	post-wave	FALSE	20.38
LC0974202	post-wave	FALSE	21.868
LC0974232	post-wave	FALSE	21.521
LC0973839	post-wave	FALSE	16.259
LC0973860	post-wave	FALSE	20.419
LC0974113	post-wave	FALSE	18.813
LC0974366	post-wave	FALSE	17.851
LC0973865	post-wave	FALSE	23.47
LC0975004	post-wave	FALSE	21.824
LC0974820	post-wave	FALSE	23.703
LC0974810	post-wave	FALSE	21.638
LC0974732	post-wave	FALSE	16.821
LC0974581	post-wave	FALSE	21.262
LC0975249	post-wave	FALSE	22.357
LC0974912	post-wave	FALSE	23.128
LC0974527	post-wave	FALSE	19.69
LC0974555	post-wave	FALSE	18.724
LC0974951	post-wave	FALSE	20.343
LC0975174	post-wave	FALSE	21.128
LC0981570	post-wave	FALSE	22.122
LC0981561	post-wave	FALSE	23.236
LC0981479	post-wave	FALSE	19.214
LC0981440	post-wave	FALSE	21.955
LC0981775	post-wave	FALSE	19.156
LC0981794	post-wave	FALSE	18.586
LC0982724	post-wave	FALSE	18.043
LC0982361	post-wave	FALSE	24.038
LC0982323	post-wave	FALSE	23.175
LC0982292	post-wave	FALSE	20.511
LC0982386	post-wave	FALSE	22.796
LC0982655	post-wave	FALSE	22.576
LC0982636	post-wave	FALSE	24.189
LC0982643	post-wave	FALSE	19.548
LC0982058	post-wave	FALSE	21.365
LC0982695	post-wave	FALSE	20.962
LC0982087	post-wave	FALSE	19.21
LC0982233	post-wave	FALSE	18.695
LC0982197	post-wave	FALSE	20.076
LC0982204	post-wave	FALSE	18.524
LC0985526	post-wave	FALSE	18.815
LC0985439	post-wave	FALSE	22.153
LC0985795	post-wave	FALSE	20.511
LC0985738	post-wave	FALSE	22.675
LC0985687	post-wave	FALSE	21.085
LC0985169	post-wave	FALSE	22.996
LC0985483	post-wave	FALSE	22.273
LC0982851	post-wave	FALSE	23.115
LC0983264	post-wave	FALSE	20.426
LC0982893	post-wave	FALSE	21.837
LC0983358	post-wave	FALSE	25.655
LC0983459	post-wave	FALSE	20.877
LC0983223	post-wave	FALSE	20.011
LC0983458	post-wave	FALSE	20.747
LC0983508	post-wave	FALSE	22.396
LC0983524	post-wave	FALSE	19.869
LC0982911	post-wave	FALSE	22.368
LC0983210	post-wave	FALSE	20.993
LC0983145	post-wave	FALSE	20.051
LC0983421	post-wave	FALSE	24.488
LC0984116	post-wave	FALSE	20.966
LC0984234	post-wave	FALSE	23.816
LC0984127	post-wave	FALSE	20.652
LC0984134	post-wave	FALSE	23.559
LC0984159	post-wave	FALSE	19.254
LC0984056	post-wave	FALSE	22.259
LC0984032	post-wave	FALSE	22.172
LC0984192	post-wave	FALSE	22.417
LC0984074	post-wave	FALSE	23.514
LC0984114	post-wave	FALSE	20.999
LC0984026	post-wave	FALSE	24.792
LC0983739	post-wave	FALSE	20.46
LC0983689	post-wave	FALSE	22.304
LC0983919	post-wave	FALSE	21.441
LC0983561	post-wave	FALSE	19.409
LC0984015	post-wave	FALSE	20.022
LC0983662	post-wave	FALSE	20.69
LC0988068	post-wave	FALSE	20.839
LC0988074	post-wave	FALSE	23.095
LC0987582	post-wave	FALSE	19.928
LC0988088	post-wave	FALSE	20.077
LC0987962	post-wave	FALSE	20.603
LC0988028	post-wave	FALSE	20.5
LC0987568	post-wave	FALSE	22.707
LC0987639	post-wave	FALSE	19.305
LC0987632	post-wave	FALSE	17.42
LC0987637	post-wave	FALSE	19.1
LC0987624	post-wave	FALSE	18.183
LC0987672	post-wave	FALSE	22.463
LC0989234	post-wave	FALSE	22.568
LC0989163	post-wave	FALSE	21.521
LC0989672	post-wave	FALSE	19.795
LC0989514	post-wave	FALSE	21.974
LC0989405	post-wave	FALSE	22
LC0989401	post-wave	FALSE	21.084
LC0989614	post-wave	FALSE	24.813
LC0989587	post-wave	FALSE	21.501
LC0989180	post-wave	FALSE	22.837
LC0989200	post-wave	FALSE	19.563
LC0989610	post-wave	FALSE	20.171
LC0989621	post-wave	FALSE	22.467
LC0989279	post-wave	FALSE	22.7
LC0989557	post-wave	FALSE	20.893
LC0988974	post-wave	FALSE	21.528
LC0989490	post-wave	FALSE	20.105
LC0993260	post-wave	FALSE	23.13
LC0993040	post-wave	FALSE	21.092
LC0993016	post-wave	FALSE	21.411
LC0993085	post-wave	FALSE	21.919
LC0993113	post-wave	FALSE	19.727
LC0993433	post-wave	FALSE	19.908
LC0993158	post-wave	FALSE	22.236
LC0993163	post-wave	FALSE	18.448
LC0992806	post-wave	FALSE	20.923
LC0992762	post-wave	FALSE	20.279
LC0992755	post-wave	FALSE	20.229
LC0993464	post-wave	FALSE	17.388
LC0993479	post-wave	FALSE	20.359
LC0993483	post-wave	FALSE	19.859
LC0995048	post-wave	FALSE	19.311
LC0995001	post-wave	FALSE	18.519
LC0994661	post-wave	FALSE	19.54
LC0994628	post-wave	FALSE	22.782
LC0994631	post-wave	FALSE	18.984
LC0994575	post-wave	FALSE	20.276
LC0994904	post-wave	FALSE	20.589
LC0994894	post-wave	FALSE	22.297
LC0994883	post-wave	FALSE	22.787
LC0995027	post-wave	FALSE	21.843
LC0994826	post-wave	FALSE	17.242
LC0994553	post-wave	FALSE	19.083
LC0994558	post-wave	FALSE	21.311
LC0994499	post-wave	FALSE	21.193
LC0994316	post-wave	FALSE	19.253
LC0995646	post-wave	FALSE	22.697
LC0995721	post-wave	FALSE	19.281
LC0995722	post-wave	FALSE	21.149
LC0995690	post-wave	FALSE	22.617
LC0995550	post-wave	FALSE	16.343
LC0998204	post-wave	FALSE	22.934
LC0998524	post-wave	FALSE	21.262
LC0998697	post-wave	FALSE	20.756
LC0998685	post-wave	FALSE	18.148
LC0998213	post-wave	FALSE	21.28
LC0998260	post-wave	FALSE	19.558
LC0998435	post-wave	FALSE	22.523
LC0998402	post-wave	FALSE	24.243
LC0998446	post-wave	FALSE	19.435
LC0998188	post-wave	FALSE	17.881
LC0998432	post-wave	FALSE	19.681
LC0998471	post-wave	FALSE	18.553
LC0998149	post-wave	FALSE	19.3
LC0998473	post-wave	FALSE	21.545
LC0998570	post-wave	FALSE	19.632
LC0998535	post-wave	FALSE	21.882
LC0998554	post-wave	FALSE	17.935
LC0998531	post-wave	FALSE	19.51
LC0998530	post-wave	FALSE	23.383
LC0998676	post-wave	FALSE	16.317
LC0998608	post-wave	FALSE	20.032
LC0998909	post-wave	FALSE	20.028
LC0999328	post-wave	FALSE	24.534
LC0999156	post-wave	FALSE	23.472
LC0999387	post-wave	FALSE	20.145
LC0999291	post-wave	FALSE	22.125
LC0999436	post-wave	FALSE	21.226
LC0999456	post-wave	FALSE	18.85
LC0999454	post-wave	FALSE	17.472
LC1000087	post-wave	FALSE	21.559
LC1000176	post-wave	FALSE	20.344
LC1000155	post-wave	FALSE	23.621
LC0999900	post-wave	FALSE	22.987
LC0999479	post-wave	FALSE	21.901
LC0999511	post-wave	FALSE	20.721
LC0999617	post-wave	FALSE	17.451
LC0999815	post-wave	FALSE	21.958
LC0999571	post-wave	FALSE	19.709
LC0999569	post-wave	FALSE	19.171
LC0999662	post-wave	FALSE	20.157
LC1004156	post-wave	FALSE	23.261
LC1004174	post-wave	FALSE	21.019
LC1004212	post-wave	FALSE	20.863
LC1004109	post-wave	FALSE	21.104
LC1004390	post-wave	FALSE	17.517
LC1004369	post-wave	FALSE	16.411
LC1004362	post-wave	FALSE	20.193
LC1004444	post-wave	FALSE	20.907
LC1004311	post-wave	FALSE	20.108
LC1004530	post-wave	FALSE	21.321
LC1004630	post-wave	FALSE	20.796
LC1004791	post-wave	FALSE	17.428
LC1004799	post-wave	FALSE	20.317
LC1004825	post-wave	FALSE	20.137
LC1005253	post-wave	FALSE	22.293
LC1005176	post-wave	FALSE	20.41
LC1005193	post-wave	FALSE	20.592
LC1004972	post-wave	FALSE	22.598
LC1005110	post-wave	FALSE	20.524
LC1005424	post-wave	FALSE	23.135
LC1004985	post-wave	FALSE	20.588
LC1005467	post-wave	FALSE	22.511
LC1005146	post-wave	FALSE	19.228
LC1005567	post-wave	FALSE	21.029
LC1005398	post-wave	FALSE	22.552
LC1007352	post-wave	FALSE	20.525
LC1007514	post-wave	FALSE	22.614
LC1007628	post-wave	FALSE	21.087
LC1007559	post-wave	FALSE	21.231
LC1007584	post-wave	FALSE	17.386
LC1007581	post-wave	FALSE	20.759
LC1007542	post-wave	FALSE	21.788
LC1007247	post-wave	FALSE	22.537
LC1007814	post-wave	FALSE	21.281
LC1007617	post-wave	FALSE	19.857
LC1007524	post-wave	FALSE	19.443
LC1007571	post-wave	FALSE	20.927
LC1007526	post-wave	FALSE	21.32
LC1007859	post-wave	FALSE	24.42
LC1008289	post-wave	FALSE	21.166
LC1007921	post-wave	FALSE	21.824
LC1008299	post-wave	FALSE	22.339
LC1008311	post-wave	FALSE	20.844
LC1008033	post-wave	FALSE	20.935
LC1008403	post-wave	FALSE	19.664
LC1008624	post-wave	FALSE	17.412
LC1008621	post-wave	FALSE	16.276
LC1008585	post-wave	FALSE	17.269
LC1008105	post-wave	FALSE	19.333
LC1008599	post-wave	FALSE	19.208
LC1008276	post-wave	FALSE	19.479
LC1008108	post-wave	FALSE	21.829
LC1010681	post-wave	FALSE	20.45
LC1010706	post-wave	FALSE	21.062
LC1010713	post-wave	FALSE	18.429
LC1010934	post-wave	FALSE	19.541
LC1010207	post-wave	FALSE	21.88
LC1010240	post-wave	FALSE	20.707
LC1010243	post-wave	FALSE	20.519
LC1010873	post-wave	FALSE	18.909
LC1010861	post-wave	FALSE	18.007
LC1010866	post-wave	FALSE	20.983
LC1011093	post-wave	FALSE	22.981
LC1011197	post-wave	FALSE	20.843
LC1011701	post-wave	FALSE	22.033
LC1011482	post-wave	FALSE	24.312
LC1010978	post-wave	FALSE	18.478
LC1011305	post-wave	FALSE	21.725
LC1011022	post-wave	FALSE	20.138
LC1011429	post-wave	FALSE	20.112
LC1011293	post-wave	FALSE	18.529
LC1011347	post-wave	FALSE	20.353
LC1011381	post-wave	FALSE	22.989
LC1011413	post-wave	FALSE	19.193
LC1014281	post-wave	FALSE	20.834
LC1014367	post-wave	FALSE	22.918
LC1014243	post-wave	FALSE	21.933
LC1014175	post-wave	FALSE	21.974
LC1014403	post-wave	FALSE	19.98
LC1014395	post-wave	FALSE	20.981
LC1014338	post-wave	FALSE	18.012
LC1014343	post-wave	FALSE	17.741
LC1014323	post-wave	FALSE	20.419
LC1014090	post-wave	FALSE	21.04
LC1014520	post-wave	FALSE	21.929
LC1014480	post-wave	FALSE	21.239
LC1014591	post-wave	FALSE	20.98
LC1016404	post-wave	FALSE	22.518
LC1016303	post-wave	FALSE	20.096
LC1016413	post-wave	FALSE	22.123
LC1016426	post-wave	FALSE	21.787
LC1016559	post-wave	FALSE	14.916
LC1016687	post-wave	FALSE	18.617
LC1016686	post-wave	FALSE	20.658
LC1016615	post-wave	FALSE	20.276
LC1017593	post-wave	FALSE	19.331
LC1017518	post-wave	FALSE	21.264
LC1017852	post-wave	FALSE	20.23
LC1017597	post-wave	FALSE	18.435
LC1017538	post-wave	FALSE	18.968
LC1018250	post-wave	FALSE	21.383
LC1018003	post-wave	FALSE	18.806
LC1018227	post-wave	FALSE	19.61
LC1018149	post-wave	FALSE	16.744
LC1017770	post-wave	FALSE	21.471
LC1021405	post-wave	FALSE	20.922
LC1021357	post-wave	FALSE	21.51
LC1021600	post-wave	FALSE	21.392
LC1021391	post-wave	FALSE	18.889
LC1021621	post-wave	FALSE	21.094
LC1021382	post-wave	FALSE	21.695
LC1021718	post-wave	FALSE	20.64
LC1022018	post-wave	FALSE	19.637
LC1021697	post-wave	FALSE	17.798
LC1021512	post-wave	FALSE	18.372
LC1021841	post-wave	FALSE	21.142
LC1022009	post-wave	FALSE	19.619
LC1021845	post-wave	FALSE	18.687
LC1022345	post-wave	FALSE	21.114
LC1022873	post-wave	FALSE	20.631
LC1022126	post-wave	FALSE	20.227
LC1022627	post-wave	FALSE	17.94
LC1022602	post-wave	FALSE	19.468
LC1024517	post-wave	FALSE	21.557
LC1024543	post-wave	FALSE	19.557
LC1024629	post-wave	FALSE	20.608
LC1024427	post-wave	FALSE	21.534
LC1024496	post-wave	FALSE	21.527
LC1027141	post-wave	FALSE	18.752
LC1027168	post-wave	FALSE	17.716
LC1027006	post-wave	FALSE	22.879
LC1027039	post-wave	FALSE	22.116
LC1027036	post-wave	FALSE	17.86
LC1027280	post-wave	FALSE	19.387
LC1026858	post-wave	FALSE	19.097
LC1026951	post-wave	FALSE	21.534
LC1028317	post-wave	FALSE	20
LC1028250	post-wave	FALSE	19.621
LC1028063	post-wave	FALSE	20.28
LC1028439	post-wave	FALSE	22.55
LC1028498	post-wave	FALSE	22.248
LC1028657	post-wave	FALSE	19.66
LC1028365	post-wave	FALSE	17.321
LC1028394	post-wave	FALSE	15.681
LC1028383	post-wave	FALSE	19.178
LC1028413	post-wave	FALSE	20.297
LC1029083	post-wave	FALSE	23.354
LC1029017	post-wave	FALSE	21.025
LC1029068	post-wave	FALSE	23.744
LC1029000	post-wave	FALSE	21.267
LC1029217	post-wave	FALSE	21.679
LC1029228	post-wave	FALSE	22.089
LC1028863	post-wave	FALSE	17.916
LC1029367	post-wave	FALSE	20.286
LC1029315	post-wave	FALSE	17.557
LC1029255	post-wave	FALSE	17.702
LC1029521	post-wave	FALSE	21.308
LC1032611	post-wave	FALSE	19.244
LC1032642	post-wave	FALSE	19.935
LC1032828	post-wave	FALSE	18.22
LC1032841	post-wave	FALSE	22.109
LC1032615	post-wave	FALSE	21.429
LC1032877	post-wave	FALSE	20.27
LC1033111	post-wave	FALSE	18.861
LC1033107	post-wave	FALSE	20.251
LC1032981	post-wave	FALSE	21.476
LC1033252	post-wave	FALSE	20.536
LC1033967	post-wave	FALSE	19.604
LC1033709	post-wave	FALSE	19.614
LC1033717	post-wave	FALSE	21.279
LC1034045	post-wave	FALSE	18.81
LC1034047	post-wave	FALSE	19.601
LC1034008	post-wave	FALSE	16.727
LC1033735	post-wave	FALSE	18.336
LC1033297	post-wave	FALSE	20.899
LC1033359	post-wave	FALSE	20.074
LC1033430	post-wave	FALSE	20.933
LC1033444	post-wave	FALSE	20.918
LC1033572	post-wave	FALSE	18.703
LC1034018	post-wave	FALSE	20.643
LC1033934	post-wave	FALSE	19.937
LC1033643	post-wave	FALSE	20.301
LC1033871	post-wave	FALSE	20.616
LC1033630	post-wave	FALSE	22.45
LC1033858	post-wave	FALSE	21.764
LC1035166	post-wave	FALSE	22.75
LC1035145	post-wave	FALSE	21.962
LC1035169	post-wave	FALSE	18.931
LC1035192	post-wave	FALSE	25.38
LC1035136	post-wave	FALSE	22.436
LC1035133	post-wave	FALSE	19.893
LC1035126	post-wave	FALSE	20.833
LC1035489	post-wave	FALSE	21.944
LC1035096	post-wave	FALSE	19.642
LC1034925	post-wave	FALSE	17.968
LC1035399	post-wave	FALSE	19.881
LC1035109	post-wave	FALSE	21.19
LC1035562	post-wave	FALSE	20.813
LC1035307	post-wave	FALSE	22.235
LC1035548	post-wave	FALSE	19.514
LC1035554	post-wave	FALSE	18.924
LC1035547	post-wave	FALSE	20.795
LC1035577	post-wave	FALSE	22.901
LC1035571	post-wave	FALSE	20.899
LC1036342	post-wave	FALSE	18.582
LC1036364	post-wave	FALSE	21.55
LC1036626	post-wave	FALSE	19.204
LC1036355	post-wave	FALSE	16.585
LC1036964	post-wave	FALSE	19.999
LC1036387	post-wave	FALSE	20.553
LC1036487	post-wave	FALSE	20.498
LC1037027	post-wave	FALSE	19.302
LC1038546	post-wave	FALSE	20.072
LC1038684	post-wave	FALSE	20.892
LC1038699	post-wave	FALSE	18.405
LC1038966	post-wave	FALSE	19.957
LC1040394	post-wave	FALSE	21.026
LC1040371	post-wave	FALSE	23.433
LC1040750	post-wave	FALSE	21.885
LC1040356	post-wave	FALSE	20.254
LC1040731	post-wave	FALSE	18.463
LC1040897	post-wave	FALSE	23.312
LC1040746	post-wave	FALSE	21.183
LC1040484	post-wave	FALSE	17.76
LC1040478	post-wave	FALSE	20.3
LC1040884	post-wave	FALSE	22.896
LC1040257	post-wave	FALSE	18.671
LC1040293	post-wave	FALSE	18.637
LC1040527	post-wave	FALSE	22.515
LC1041881	post-wave	FALSE	22.408
LC1041903	post-wave	FALSE	21.501
LC1041876	post-wave	FALSE	17.605
LC1041954	post-wave	FALSE	21.72
LC1041953	post-wave	FALSE	19.445
LC1041594	post-wave	FALSE	21.346
LC1041956	post-wave	FALSE	15.552
LC1042011	post-wave	FALSE	21.792
LC1042026	post-wave	FALSE	22.971
LC1041988	post-wave	FALSE	21.285
LC1041830	post-wave	FALSE	21.557
LC1041827	post-wave	FALSE	19.836
LC1042526	post-wave	FALSE	20.985
LC1042746	post-wave	FALSE	22.057
LC1042509	post-wave	FALSE	17.179
LC1042535	post-wave	FALSE	18.171
LC1042588	post-wave	FALSE	20.759
LC1042547	post-wave	FALSE	20.903
LC1042735	post-wave	FALSE	19.389
LC1042593	post-wave	FALSE	22.802
LC1042564	post-wave	FALSE	19.293
LC1042586	post-wave	FALSE	22.44
LC1042698	post-wave	FALSE	19.341
LC1042663	post-wave	FALSE	21.295
LC1042921	post-wave	FALSE	20.754
LC1042918	post-wave	FALSE	18.21
LC1042924	post-wave	FALSE	19.52
LC1042932	post-wave	FALSE	19.292
LC1042819	post-wave	FALSE	25.287
LC1042778	post-wave	FALSE	18.882
LC1042813	post-wave	FALSE	22.493
LC1042838	post-wave	FALSE	20.252
LC1043033	post-wave	FALSE	19.397
LC1043048	post-wave	FALSE	21.219
LC1043047	post-wave	FALSE	21.715
LC1043012	post-wave	FALSE	18.913
LC1043066	post-wave	FALSE	18.41
LC1043068	post-wave	FALSE	18.809
LC1043877	post-wave	FALSE	21.954
LC1043898	post-wave	FALSE	23.154
LC1043992	post-wave	FALSE	18.049
LC1044000	post-wave	FALSE	20.329
LC1044040	post-wave	FALSE	16.341
LC1043961	post-wave	FALSE	23.901
LC1044036	post-wave	FALSE	22.052
LC1044052	post-wave	FALSE	21.28
LC1044044	post-wave	FALSE	21.299
LC0095767	pre-wave	FALSE	21.768
LC0110816	pre-wave	FALSE	21.163
LC0110757	pre-wave	FALSE	20.615
LC0110781	pre-wave	FALSE	20.69
LC0110797	pre-wave	FALSE	20.248
LC0110745	pre-wave	FALSE	23.054
LC0110680	pre-wave	FALSE	23.82
LC0110669	pre-wave	FALSE	19.098
LC0111056	pre-wave	FALSE	23.476
LC0110956	pre-wave	FALSE	20.711
LC0111099	pre-wave	FALSE	19.94
LC0111168	pre-wave	FALSE	22.121
LC0110928	pre-wave	FALSE	24.073
LC0110888	pre-wave	FALSE	23.209
LC0110860	pre-wave	FALSE	20.547
LC0110580	pre-wave	FALSE	20.92
LC0110583	pre-wave	FALSE	19.84
LC0110889	pre-wave	FALSE	19.583
LC0110890	pre-wave	FALSE	21.538
LC0111162	pre-wave	FALSE	22.458
LC0110914	pre-wave	FALSE	20.418
LC0110553	pre-wave	FALSE	17.908
LC0110953	pre-wave	FALSE	20.06
LC0110906	pre-wave	FALSE	25.566
LC0101000	pre-wave	FALSE	19.826
LC0100959	pre-wave	FALSE	22.916
LC0100952	pre-wave	FALSE	23.664
LC0100905	pre-wave	FALSE	18.525
LC0100735	pre-wave	FALSE	19.741
LC0100778	pre-wave	FALSE	20.266
LC0100877	pre-wave	FALSE	18.376
LC0100530	pre-wave	FALSE	21.112
LC0100478	pre-wave	FALSE	19.987
LC0100821	pre-wave	FALSE	22.547
LC0100908	pre-wave	FALSE	18.936
LC0100471	pre-wave	FALSE	16.395
LC0100563	pre-wave	FALSE	17.043
LC0100587	pre-wave	FALSE	19.386
LC0101078	pre-wave	FALSE	21.831
LC0101080	pre-wave	FALSE	22.272
LC0100598	pre-wave	FALSE	21.581
LC0100482	pre-wave	FALSE	17.718
LC0132186	pre-wave	FALSE	21.538
LC0132213	pre-wave	FALSE	22.733
LC0132171	pre-wave	FALSE	19.114
LC0132184	pre-wave	FALSE	21.742
LC0132289	pre-wave	FALSE	26.386
LC0132562	pre-wave	FALSE	18.935
LC0132885	pre-wave	FALSE	20.852
LC0132463	pre-wave	FALSE	21.464
LC0132566	pre-wave	FALSE	24.254
LC0132602	pre-wave	FALSE	21.424
LC0132790	pre-wave	FALSE	20.636
LC0132875	pre-wave	FALSE	20.807
LC0132902	pre-wave	FALSE	18.633
LC0132800	pre-wave	FALSE	19.941
LC0132860	pre-wave	FALSE	22.938
LC0128470	pre-wave	FALSE	20.86
LC0128425	pre-wave	FALSE	20.589
LC0128434	pre-wave	FALSE	22.445
LC0128479	pre-wave	FALSE	22.682
LC0128362	pre-wave	FALSE	19.382
LC0128680	pre-wave	FALSE	18.399
LC0128656	pre-wave	FALSE	21.122
LC0128472	pre-wave	FALSE	20.323
LC0128482	pre-wave	FALSE	16.293
LC0128927	pre-wave	FALSE	21.699
LC0128655	pre-wave	FALSE	17.775
LC0128679	pre-wave	FALSE	17.905
LC0128631	pre-wave	FALSE	21.306
LC0128576	pre-wave	FALSE	23.48
LC0128616	pre-wave	FALSE	20.01
LC0128885	pre-wave	FALSE	20.615
LC0129048	pre-wave	FALSE	20.253
LC0128417	pre-wave	FALSE	20.33
LC0128526	pre-wave	FALSE	20.265
LC0132083	pre-wave	FALSE	21.544
LC0131878	pre-wave	FALSE	20.575
LC0131733	pre-wave	FALSE	22.351
LC0131978	pre-wave	FALSE	20.505
LC0131742	pre-wave	FALSE	20.995
LC0131506	pre-wave	FALSE	20.165
LC0131636	pre-wave	FALSE	20.456
LC0131521	pre-wave	FALSE	20.512
LC0131993	pre-wave	FALSE	23.743
LC0132022	pre-wave	FALSE	24.257
LC0131596	pre-wave	FALSE	21.59
LC0131478	pre-wave	FALSE	17.312
LC0131453	pre-wave	FALSE	19.738
LC0131586	pre-wave	FALSE	22.507
LC0131489	pre-wave	FALSE	19.08
LC0131971	pre-wave	FALSE	24.116
LC0131727	pre-wave	FALSE	22.59
LC0129681	pre-wave	FALSE	23.271
LC0129562	pre-wave	FALSE	17.769
LC0129688	pre-wave	FALSE	21.825
LC0129312	pre-wave	FALSE	20.208
LC0129316	pre-wave	FALSE	21.294
LC0129493	pre-wave	FALSE	22.7
LC0129770	pre-wave	FALSE	19.551
LC0129390	pre-wave	FALSE	22.309
LC0129217	pre-wave	FALSE	22.107
LC0129843	pre-wave	FALSE	22
LC0129782	pre-wave	FALSE	19.476
LC0129386	pre-wave	FALSE	18.801
LC0129430	pre-wave	FALSE	21.575
LC0129387	pre-wave	FALSE	22.365
LC0129380	pre-wave	FALSE	21.835
LC0129091	pre-wave	FALSE	20.116
LC0129289	pre-wave	FALSE	20.485
LC0129133	pre-wave	FALSE	18.561
LC0129332	pre-wave	FALSE	22.776
LC0129497	pre-wave	FALSE	20.57
LC0124994	pre-wave	FALSE	22.66
LC0124960	pre-wave	FALSE	18.873
LC0125148	pre-wave	FALSE	25.809
LC0124964	pre-wave	FALSE	21.032
LC0125002	pre-wave	FALSE	15.648
LC0124985	pre-wave	FALSE	21.614
LC0125253	pre-wave	FALSE	22.409
LC0124965	pre-wave	FALSE	20.185
LC0124944	pre-wave	FALSE	18.46
LC0125058	pre-wave	FALSE	20.299
LC0124941	pre-wave	FALSE	20.988
LC0125254	pre-wave	FALSE	24.702
LC0124850	pre-wave	FALSE	23.37
LC0124909	pre-wave	FALSE	24.162
LC0124866	pre-wave	FALSE	21.833
LC0124902	pre-wave	FALSE	21.328
LC0124841	pre-wave	FALSE	23.411
LC0124814	pre-wave	FALSE	23.257
LC0135943	pre-wave	FALSE	16.393
LC0135884	pre-wave	FALSE	15.266
LC0135892	pre-wave	FALSE	19.035
LC0135941	pre-wave	FALSE	21.012
LC0135693	pre-wave	FALSE	21.569
LC0135441	pre-wave	FALSE	19.786
LC0135792	pre-wave	FALSE	21.665
LC0135846	pre-wave	FALSE	21.258
LC0135974	pre-wave	FALSE	22.84
LC0135597	pre-wave	FALSE	20.351
LC0135535	pre-wave	FALSE	19.438
LC0135977	pre-wave	FALSE	20.103
LC0135736	pre-wave	FALSE	20.979
LC0135487	pre-wave	FALSE	20.11
LC0135820	pre-wave	FALSE	19.161
LC0135818	pre-wave	FALSE	21.372
LC0135826	pre-wave	FALSE	18.728
LC0135800	pre-wave	FALSE	19.945
LC0135456	pre-wave	FALSE	20.461
LC0140392	pre-wave	FALSE	18.697
LC0140878	pre-wave	FALSE	19.595
LC0140924	pre-wave	FALSE	21.744
LC0140818	pre-wave	FALSE	21.474
LC0140593	pre-wave	FALSE	18.707
LC0140916	pre-wave	FALSE	20.034
LC0140742	pre-wave	FALSE	21.54
LC0140931	pre-wave	FALSE	20.715
LC0140928	pre-wave	FALSE	17.133
LC0140236	pre-wave	FALSE	20.507
LC0140365	pre-wave	FALSE	18.969
LC0140415	pre-wave	FALSE	20.19
LC0140624	pre-wave	FALSE	25.215
LC0140226	pre-wave	FALSE	22.08
LC0140210	pre-wave	FALSE	20.631
LC0141730	pre-wave	FALSE	20.417
LC0141592	pre-wave	FALSE	18.337
LC0141714	pre-wave	FALSE	22.137
LC0141396	pre-wave	FALSE	19.291
LC0141057	pre-wave	FALSE	19.643
LC0141348	pre-wave	FALSE	19.645
LC0141383	pre-wave	FALSE	19.188
LC0141020	pre-wave	FALSE	16.437
LC0141084	pre-wave	FALSE	21.936
LC0141475	pre-wave	FALSE	21.97
LC0140975	pre-wave	FALSE	19.323
LC0141034	pre-wave	FALSE	17.235
LC0141049	pre-wave	FALSE	22.864
LC0140983	pre-wave	FALSE	21.425
LC0142489	pre-wave	FALSE	21.092
LC0141900	pre-wave	FALSE	18.803
LC0142460	pre-wave	FALSE	20.441
LC0142239	pre-wave	FALSE	18.598
LC0142083	pre-wave	FALSE	17.864
LC0142360	pre-wave	FALSE	21.526
LC0141953	pre-wave	FALSE	21.73
LC0142401	pre-wave	FALSE	19.343
LC0142070	pre-wave	FALSE	19.633
LC0142375	pre-wave	FALSE	20.257
LC0141881	pre-wave	FALSE	21.441
LC0142971	pre-wave	FALSE	21.133
LC0142890	pre-wave	FALSE	18.166
LC0143098	pre-wave	FALSE	20.87
LC0142799	pre-wave	FALSE	21.513
LC0143184	pre-wave	FALSE	22.406
LC0142975	pre-wave	FALSE	21.766
LC0143091	pre-wave	FALSE	19.372
LC0142715	pre-wave	FALSE	20.469
LC0142909	pre-wave	FALSE	19.293
LC0142869	pre-wave	FALSE	21.5
LC0142721	pre-wave	FALSE	23.621
LC0143238	pre-wave	FALSE	22.952
LC0142664	pre-wave	FALSE	21.644
LC0145891	pre-wave	FALSE	21.519
LC0146222	pre-wave	FALSE	20.52
LC0145902	pre-wave	FALSE	20.874
LC0146202	pre-wave	FALSE	26.905
LC0146208	pre-wave	FALSE	21.62
LC0146229	pre-wave	FALSE	21.731
LC0146023	pre-wave	FALSE	21.884
LC0146120	pre-wave	FALSE	21.792
LC0145998	pre-wave	FALSE	21.697
LC0146074	pre-wave	FALSE	18.035
LC0145897	pre-wave	FALSE	21.497
LC0146207	pre-wave	FALSE	19.527
LC0145847	pre-wave	FALSE	23.214
LC0145785	pre-wave	FALSE	23.306
LC0146396	pre-wave	FALSE	21.577
LC0146331	pre-wave	FALSE	18.56
LC0148029	pre-wave	FALSE	20.02
LC0148047	pre-wave	FALSE	19.856
LC0148640	pre-wave	FALSE	17.538
LC0148349	pre-wave	FALSE	20.415
LC0148231	pre-wave	FALSE	23.967
LC0148217	pre-wave	FALSE	22.072
LC0148166	pre-wave	FALSE	17.288
LC0148705	pre-wave	FALSE	19.405
LC0148342	pre-wave	FALSE	22.736
LC0148350	pre-wave	FALSE	18.841
LC0148606	pre-wave	FALSE	20.101
LC0148387	pre-wave	FALSE	19.744
LC0148692	pre-wave	FALSE	19.361
LC0148389	pre-wave	FALSE	21.03
LC0148379	pre-wave	FALSE	23.118
LC0148597	pre-wave	FALSE	19.751
LC0148269	pre-wave	FALSE	20.161
LC0148157	pre-wave	FALSE	19.692
LC0148499	pre-wave	FALSE	21.173
LC0148367	pre-wave	FALSE	21.155
LC0147330	pre-wave	FALSE	18.962
LC0149542	pre-wave	FALSE	20.203
LC0149561	pre-wave	FALSE	18.417
LC0154142	pre-wave	FALSE	19.516
LC0154106	pre-wave	FALSE	20.858
LC0154098	pre-wave	FALSE	20.276
LC0153976	pre-wave	FALSE	22.765
LC0154309	pre-wave	FALSE	21.668
LC0169178	pre-wave	FALSE	20.786
LC0168728	pre-wave	FALSE	21.715
LC0168807	pre-wave	FALSE	20.322
LC0169041	pre-wave	FALSE	20.542
LC0168711	pre-wave	FALSE	19.468
LC0169165	pre-wave	FALSE	21.449
LC0169035	pre-wave	FALSE	20.158
LC0168595	pre-wave	FALSE	19.892
LC0168738	pre-wave	FALSE	18.902
LC0169329	pre-wave	FALSE	22.482
LC0168742	pre-wave	FALSE	22.647
LC0169059	pre-wave	FALSE	21.749
LC0169205	pre-wave	FALSE	23.106
LC0168820	pre-wave	FALSE	18.494
LC0168600	pre-wave	FALSE	17.248
LC0168650	pre-wave	FALSE	18.679
LC0168653	pre-wave	FALSE	20.671
LC0168672	pre-wave	FALSE	17.593
LC0173760	pre-wave	FALSE	18.575
LC0173739	pre-wave	FALSE	20.441
LC0173860	pre-wave	FALSE	21.176
LC0173658	pre-wave	FALSE	21.297
LC0173571	pre-wave	FALSE	23.809
LC0173383	pre-wave	FALSE	20.565
LC0173614	pre-wave	FALSE	22.003
LC0173382	pre-wave	FALSE	22.398
LC0173587	pre-wave	FALSE	20.953
LC0173526	pre-wave	FALSE	18.932
LC0173958	pre-wave	FALSE	20.554
LC0173969	pre-wave	FALSE	18.686
LC0173975	pre-wave	FALSE	17.715
LC0174005	pre-wave	FALSE	20.253
LC0170612	pre-wave	FALSE	21.508
LC0170745	pre-wave	FALSE	20.387
LC0170690	pre-wave	FALSE	25.186
LC0170713	pre-wave	FALSE	20.544
LC0170695	pre-wave	FALSE	21.867
LC0170333	pre-wave	FALSE	19.841
LC0170865	pre-wave	FALSE	20.284
LC0167055	pre-wave	FALSE	23.973
LC0167463	pre-wave	FALSE	21.613
LC0167076	pre-wave	FALSE	20.425
LC0167496	pre-wave	FALSE	21.718
LC0167497	pre-wave	FALSE	20.096
LC0167714	pre-wave	FALSE	21.373
LC0167698	pre-wave	FALSE	21.945
LC0167112	pre-wave	FALSE	18.8
LC0167751	pre-wave	FALSE	21.895
LC0167088	pre-wave	FALSE	19.738
LC0167192	pre-wave	FALSE	21.652
LC0167191	pre-wave	FALSE	22.621
LC0167299	pre-wave	FALSE	21.072
LC0167298	pre-wave	FALSE	15.037
LC0167217	pre-wave	FALSE	21.241
LC0158235	pre-wave	FALSE	21.895
LC0157824	pre-wave	FALSE	17.708
LC0157499	pre-wave	FALSE	22.286
LC0158130	pre-wave	FALSE	20.72
LC0158173	pre-wave	FALSE	20.777
LC0157517	pre-wave	FALSE	20.287
LC0157972	pre-wave	FALSE	21.995
LC0157508	pre-wave	FALSE	19.485
LC0158083	pre-wave	FALSE	21.536
LC0164238	pre-wave	FALSE	20.166
LC0164236	pre-wave	FALSE	20.258
LC0164374	pre-wave	FALSE	18.941
LC0171450	pre-wave	FALSE	19.571
LC0171658	pre-wave	FALSE	17.538
LC0171794	pre-wave	FALSE	19.213
LC0171599	pre-wave	FALSE	19.886
LC0171696	pre-wave	FALSE	19.297
LC0171957	pre-wave	FALSE	22.427
LC0171875	pre-wave	FALSE	20.374
LC0171952	pre-wave	FALSE	22.956
LC0158627	pre-wave	FALSE	18.342
LC0158318	pre-wave	FALSE	18.575
LC0158610	pre-wave	FALSE	17.797
LC0158339	pre-wave	FALSE	22.11
LC0159002	pre-wave	FALSE	21.767
LC0158866	pre-wave	FALSE	17.435
LC0159016	pre-wave	FALSE	19.069
LC0158350	pre-wave	FALSE	20.049
LC0158396	pre-wave	FALSE	21.558
LC0158510	pre-wave	FALSE	20.809
LC0158466	pre-wave	FALSE	17.973
LC0158383	pre-wave	FALSE	19.524
LC0158880	pre-wave	FALSE	20.775
LC0165445	pre-wave	FALSE	20.444
LC0164923	pre-wave	FALSE	17.008
LC0164919	pre-wave	FALSE	21.166
LC0164783	pre-wave	FALSE	17.431
LC0164799	pre-wave	FALSE	20.669
LC0165363	pre-wave	FALSE	21.719
LC0165096	pre-wave	FALSE	21.5
LC0164992	pre-wave	FALSE	19.656
LC0164993	pre-wave	FALSE	19.994
LC0165001	pre-wave	FALSE	21.204
LC0165225	pre-wave	FALSE	16.862
LC0165099	pre-wave	FALSE	18.825
LC0172080	pre-wave	FALSE	21.237
LC0172242	pre-wave	FALSE	22.972
LC0172126	pre-wave	FALSE	20.887
LC0172116	pre-wave	FALSE	20.925
LC0172233	pre-wave	FALSE	22.518
LC0172591	pre-wave	FALSE	22.754
LC0172181	pre-wave	FALSE	23.946
LC0172180	pre-wave	FALSE	22.517
LC0172146	pre-wave	FALSE	21.737
LC0172165	pre-wave	FALSE	22.633
LC0172141	pre-wave	FALSE	21.389
LC0172039	pre-wave	FALSE	19.928
LC0172239	pre-wave	FALSE	20.257
LC0172513	pre-wave	FALSE	19.986
LC0172436	pre-wave	FALSE	21.115
LC0172520	pre-wave	FALSE	21.692
LC0172382	pre-wave	FALSE	25.978
LC0172333	pre-wave	FALSE	19.994
LC0172234	pre-wave	FALSE	23.318
LC0177378	pre-wave	FALSE	18.489
LC0177164	pre-wave	FALSE	21.724
LC0177022	pre-wave	FALSE	22.153
LC0177036	pre-wave	FALSE	19.798
LC0177035	pre-wave	FALSE	20.393
LC0177172	pre-wave	FALSE	21.888
LC0177451	pre-wave	FALSE	20.32
LC0176881	pre-wave	FALSE	17.21
LC0177392	pre-wave	FALSE	19.221
LC0176861	pre-wave	FALSE	19.849
LC0176875	pre-wave	FALSE	15.89
LC0176874	pre-wave	FALSE	21.091
LC0177380	pre-wave	FALSE	18.414
LC0177437	pre-wave	FALSE	22.013
LC0177421	pre-wave	FALSE	21.02
LC0177413	pre-wave	FALSE	21.249
LC0177399	pre-wave	FALSE	17.595
LC0177533	pre-wave	FALSE	21.743
LC0176964	pre-wave	FALSE	23.28
LC0176963	pre-wave	FALSE	21.172
LC0177093	pre-wave	FALSE	22.049
LC0178031	pre-wave	FALSE	19.145
LC0177719	pre-wave	FALSE	21.081
LC0177590	pre-wave	FALSE	18.62
LC0177738	pre-wave	FALSE	20.962
LC0178110	pre-wave	FALSE	18.219
LC0177600	pre-wave	FALSE	20.853
LC0178176	pre-wave	FALSE	18.439
LC0177865	pre-wave	FALSE	20.901
LC0177959	pre-wave	FALSE	20.277
LC0177942	pre-wave	FALSE	18.131
LC0178130	pre-wave	FALSE	19.068
LC0178135	pre-wave	FALSE	20.38
LC0178417	pre-wave	FALSE	19.757
LC0179205	pre-wave	FALSE	20.593
LC0179201	pre-wave	FALSE	20.154
LC0179387	pre-wave	FALSE	21.269
LC0179807	pre-wave	FALSE	20.473
LC0179276	pre-wave	FALSE	20.325
LC0180039	pre-wave	FALSE	19.538
LC0179957	pre-wave	FALSE	17.288
LC0180280	pre-wave	FALSE	17.391
LC0179958	pre-wave	FALSE	18.793
LC0180381	pre-wave	FALSE	18.085
LC0180239	pre-wave	FALSE	18.735
LC0179961	pre-wave	FALSE	20.079
LC0184248	pre-wave	FALSE	19.238
LC0184221	pre-wave	FALSE	18.267
LC0184258	pre-wave	FALSE	17.591
LC0184223	pre-wave	FALSE	18.817
LC0184446	pre-wave	FALSE	21.041
LC0184627	pre-wave	FALSE	21.34
LC0184593	pre-wave	FALSE	22.116
LC0184624	pre-wave	FALSE	19.35
LC0184598	pre-wave	FALSE	19.343
LC0184452	pre-wave	FALSE	18.844
LC0184453	pre-wave	FALSE	21.004
LC0184342	pre-wave	FALSE	16.789
LC0184463	pre-wave	FALSE	21.83
LC0184461	pre-wave	FALSE	18.589
LC0184344	pre-wave	FALSE	21.888
LC0184437	pre-wave	FALSE	21.289
LC0184439	pre-wave	FALSE	16.747
LC0184429	pre-wave	FALSE	19.975
LC0184633	pre-wave	FALSE	21.979
LC0187941	pre-wave	FALSE	17.567
LC0188569	pre-wave	FALSE	19.358
LC0188454	pre-wave	FALSE	18.038
LC0188363	pre-wave	FALSE	21.233
LC0187972	pre-wave	FALSE	19.404
LC0188365	pre-wave	FALSE	20.932
LC0188239	pre-wave	FALSE	21.042
LC0188133	pre-wave	FALSE	21.717
LC0187996	pre-wave	FALSE	21.297
LC0188093	pre-wave	FALSE	16.047
LC0188045	pre-wave	FALSE	22.118
LC0187858	pre-wave	FALSE	21.515
LC0188404	pre-wave	FALSE	20.34
LC0189326	pre-wave	FALSE	19.381
LC0188621	pre-wave	FALSE	22.533
LC0189017	pre-wave	FALSE	19.9
LC0188772	pre-wave	FALSE	20.631
LC0189112	pre-wave	FALSE	20.085
LC0189041	pre-wave	FALSE	20.631
LC0188613	pre-wave	FALSE	20.372
LC0188768	pre-wave	FALSE	18.899
LC0188910	pre-wave	FALSE	20.724
LC0188915	pre-wave	FALSE	18.239
LC0191984	pre-wave	FALSE	21.317
LC0193575	pre-wave	FALSE	21.75
LC0193078	pre-wave	FALSE	18.613
LC0193071	pre-wave	FALSE	18.904
LC0193331	pre-wave	FALSE	20.964
LC0193603	pre-wave	FALSE	21.723
LC0193332	pre-wave	FALSE	21.278
LC0193096	pre-wave	FALSE	21.22
LC0193476	pre-wave	FALSE	23.233
LC0193622	pre-wave	FALSE	19.454
LC0193593	pre-wave	FALSE	21.639
LC0193345	pre-wave	FALSE	24.1
LC0193318	pre-wave	FALSE	23.134
LC0193579	pre-wave	FALSE	20.899
LC0195878	pre-wave	FALSE	20.987
LC0195571	pre-wave	FALSE	19.696
LC0195561	pre-wave	FALSE	19.716
LC0195211	pre-wave	FALSE	18.724
LC0196055	pre-wave	FALSE	21.694
LC0196005	pre-wave	FALSE	16.821
LC0196683	pre-wave	FALSE	21.2
LC0196339	pre-wave	FALSE	19.544
LC0196674	pre-wave	FALSE	21.279
LC0196634	pre-wave	FALSE	20.407
LC0196461	pre-wave	FALSE	17.889
LC0196032	pre-wave	FALSE	17.047
LC0196024	pre-wave	FALSE	18.256
LC0196205	pre-wave	FALSE	19.692
LC0196143	pre-wave	FALSE	18.994
LC0195970	pre-wave	FALSE	19.729
LC0196342	pre-wave	FALSE	19.184
LC0200869	pre-wave	FALSE	19.582
LC0201445	pre-wave	FALSE	20.351
LC0201123	pre-wave	FALSE	19.273
LC0201365	pre-wave	FALSE	20.661
LC0201444	pre-wave	FALSE	18.62
LC0201210	pre-wave	FALSE	21.19
LC0201113	pre-wave	FALSE	18.06
LC0200762	pre-wave	FALSE	17.987
LC0197189	pre-wave	FALSE	16.864
LC0197246	pre-wave	FALSE	21.486
LC0197253	pre-wave	FALSE	19.029
LC0197207	pre-wave	FALSE	22.034
LC0197265	pre-wave	FALSE	22.004
LC0197228	pre-wave	FALSE	21.009
LC0197190	pre-wave	FALSE	25.01
LC0196891	pre-wave	FALSE	22.692
LC0197075	pre-wave	FALSE	18.239
LC0197060	pre-wave	FALSE	19.643
LC0197033	pre-wave	FALSE	17.086
LC0197193	pre-wave	FALSE	23.106
LC0197142	pre-wave	FALSE	20.403
LC0197844	pre-wave	FALSE	22.164
LC0197841	pre-wave	FALSE	22.275
LC0197553	pre-wave	FALSE	20.439
LC0197531	pre-wave	FALSE	20.845
LC0197511	pre-wave	FALSE	20.206
LC0197850	pre-wave	FALSE	18.704
LC0197679	pre-wave	FALSE	21.144
LC0197741	pre-wave	FALSE	21.141
LC0197781	pre-wave	FALSE	23.85
LC0197921	pre-wave	FALSE	21.486
LC0197706	pre-wave	FALSE	20.487
LC0197828	pre-wave	FALSE	21.186
LC0197477	pre-wave	FALSE	19.634
LC0197797	pre-wave	FALSE	20.689
LC0197600	pre-wave	FALSE	22.79
LC0197888	pre-wave	FALSE	19.997
LC0198176	pre-wave	FALSE	18.715
LC0198166	pre-wave	FALSE	23.034
LC0198243	pre-wave	FALSE	18.962
LC0198159	pre-wave	FALSE	23.093
LC0198290	pre-wave	FALSE	16.585
LC0198289	pre-wave	FALSE	20.544
LC0198627	pre-wave	FALSE	18.213
LC0198619	pre-wave	FALSE	20.961
LC0198759	pre-wave	FALSE	18.329
LC0198360	pre-wave	FALSE	20.425
LC0198357	pre-wave	FALSE	20.085
LC0198342	pre-wave	FALSE	20.08
LC0198774	pre-wave	FALSE	19.528
LC0198459	pre-wave	FALSE	20.352
LC0198767	pre-wave	FALSE	21.4
LC0198489	pre-wave	FALSE	18.927
LC0198193	pre-wave	FALSE	20.823
LC0198048	pre-wave	FALSE	22.386
LC0198524	pre-wave	FALSE	19.394
LC0199161	pre-wave	FALSE	20.871
LC0199030	pre-wave	TRUE	19.582
LC0199141	pre-wave	FALSE	19.891
LC0198893	pre-wave	FALSE	20.109
LC0198885	pre-wave	FALSE	20.469
LC0206300	pre-wave	FALSE	22.78
LC0206471	pre-wave	FALSE	23.731
LC0206492	pre-wave	FALSE	20.039
LC0206107	pre-wave	FALSE	18.112
LC0206297	pre-wave	FALSE	16.657
LC0206488	pre-wave	FALSE	21.516
LC0206407	pre-wave	FALSE	23.03
LC0206202	pre-wave	FALSE	21.843
LC0213012	pre-wave	FALSE	19.47
LC0213025	pre-wave	FALSE	20.808
LC0213008	pre-wave	FALSE	19.252
LC0213416	pre-wave	FALSE	20.607
LC0213519	pre-wave	FALSE	19.87
LC0202393	pre-wave	FALSE	20.937
LC0202847	pre-wave	FALSE	18.924
LC0206693	pre-wave	FALSE	21.335
LC0207091	pre-wave	FALSE	24.032
LC0213784	pre-wave	FALSE	21.329
LC0214070	pre-wave	FALSE	19.214
LC0214115	pre-wave	FALSE	21.466
LC0221345	pre-wave	FALSE	19.253
LC0221388	pre-wave	FALSE	16.703
LC0221632	pre-wave	FALSE	19.799
LC0221658	pre-wave	FALSE	21.168
LC0221254	pre-wave	FALSE	20.925
LC0221158	pre-wave	FALSE	20.896
LC0221186	pre-wave	FALSE	23.155
LC0221168	pre-wave	FALSE	21.349
LC0224741	pre-wave	FALSE	21.734
LC0224112	pre-wave	FALSE	20.353
LC0224120	pre-wave	FALSE	20.587
LC0224228	pre-wave	FALSE	17.73
LC0224183	pre-wave	FALSE	21.2
LC0224156	pre-wave	FALSE	18.664
LC0228419	pre-wave	FALSE	19.838
LC0228406	pre-wave	FALSE	21.288
LC0228469	pre-wave	FALSE	21.714
LC0217245	pre-wave	FALSE	17.748
LC0217323	pre-wave	FALSE	21.777
LC0217526	pre-wave	FALSE	21.75
LC0217949	pre-wave	FALSE	20.291
LC0217679	pre-wave	FALSE	20.193
LC0230239	pre-wave	FALSE	19.461
LC0230605	pre-wave	FALSE	17.326
LC0230247	pre-wave	FALSE	19.224
LC0230721	pre-wave	FALSE	17.203
LC0217974	pre-wave	FALSE	22.335
LC0218005	pre-wave	FALSE	21.945
LC0218007	pre-wave	FALSE	23.606
LC0218104	pre-wave	FALSE	20.749
LC0218400	pre-wave	FALSE	20.855
LC0218401	pre-wave	FALSE	21.819
LC0218353	pre-wave	FALSE	20.057
LC0218352	pre-wave	FALSE	19.433
LC0218355	pre-wave	FALSE	20.807
LC0218703	pre-wave	FALSE	22.344
LC0218686	pre-wave	FALSE	19.411
LC0218113	pre-wave	FALSE	16.349
LC0218376	pre-wave	FALSE	18.325
LC0218368	pre-wave	FALSE	21.58
LC0218669	pre-wave	FALSE	18.892
LC0218597	pre-wave	FALSE	20.199
LC0218678	pre-wave	FALSE	18.445
LC0219430	pre-wave	FALSE	20.232
LC0219423	pre-wave	FALSE	20.096
LC0219490	pre-wave	FALSE	20.052
LC0218877	pre-wave	FALSE	22.593
LC0218757	pre-wave	FALSE	21.39
LC0218811	pre-wave	FALSE	19.605
LC0219310	pre-wave	FALSE	22.066
LC0218968	pre-wave	FALSE	21.717
LC0219184	pre-wave	FALSE	20.95
LC0218973	pre-wave	FALSE	20.24
LC0219072	pre-wave	FALSE	19.633
LC0218943	pre-wave	FALSE	22.46
LC0219461	pre-wave	FALSE	21.041
LC0219080	pre-wave	FALSE	19.035
LC0219073	pre-wave	FALSE	21.587
LC0219359	pre-wave	FALSE	23.799
LC0228833	pre-wave	FALSE	22.514
LC0228608	pre-wave	FALSE	21
LC0228651	pre-wave	FALSE	21.071
LC0228575	pre-wave	FALSE	21.59
LC0228701	pre-wave	FALSE	19.951
LC0228822	pre-wave	FALSE	18.938
LC0228986	pre-wave	FALSE	19.971
LC0229025	pre-wave	FALSE	21.767
LC0229185	pre-wave	FALSE	20.563
LC0228907	pre-wave	FALSE	18.359
LC0229017	pre-wave	FALSE	21.887
LC0228873	pre-wave	FALSE	23.266
LC0225383	pre-wave	FALSE	20.024
LC0225234	pre-wave	FALSE	20.209
LC0225182	pre-wave	FALSE	19.213
LC0225232	pre-wave	FALSE	21.426
LC0225209	pre-wave	FALSE	20.656
LC0225238	pre-wave	FALSE	20.515
LC0225239	pre-wave	FALSE	22.003
LC0225622	pre-wave	FALSE	20.665
LC0224895	pre-wave	FALSE	22.369
LC0224902	pre-wave	FALSE	21.182
LC0225019	pre-wave	FALSE	19.462
LC0225090	pre-wave	FALSE	19.2
LC0225312	pre-wave	FALSE	19.46
LC0224984	pre-wave	FALSE	21.095
LC0225094	pre-wave	FALSE	20.835
LC0225000	pre-wave	FALSE	19.722
LC0225023	pre-wave	FALSE	22.184
LC0224932	pre-wave	FALSE	22.319
LC0225878	pre-wave	FALSE	19.524
LC0225875	pre-wave	FALSE	18.493
LC0226107	pre-wave	FALSE	20.086
LC0225855	pre-wave	FALSE	18.296
LC0225981	pre-wave	FALSE	19.955
LC0225768	pre-wave	TRUE	18.214
LC0225983	pre-wave	FALSE	20.071
LC0225843	pre-wave	FALSE	23.586
LC0226011	pre-wave	FALSE	18.646
LC0225872	pre-wave	FALSE	21.405
LC0225773	pre-wave	FALSE	24.083
LC0226102	pre-wave	FALSE	17.957
LC0225976	pre-wave	FALSE	20.368
LC0225995	pre-wave	FALSE	21.8381
LC0225679	pre-wave	FALSE	18.215
LC0225687	pre-wave	FALSE	21.21
LC0225690	pre-wave	FALSE	18.954
LC0225715	pre-wave	FALSE	21.186
LC0225645	pre-wave	FALSE	19.212
LC0226449	pre-wave	FALSE	17.722
LC0226464	pre-wave	FALSE	22.054
LC0226707	pre-wave	FALSE	21.85
LC0226296	pre-wave	FALSE	21.612
LC0226328	pre-wave	FALSE	19.567
LC0226430	pre-wave	FALSE	20.194
LC0226435	pre-wave	FALSE	18.909
LC0226454	pre-wave	FALSE	18.696
LC0226968	pre-wave	FALSE	18.735
LC0226825	pre-wave	FALSE	18.881
LC0226598	pre-wave	FALSE	20.885
LC0226842	pre-wave	FALSE	19.076
LC0226963	pre-wave	FALSE	21.507
LC0226362	pre-wave	FALSE	22.545
LC0226807	pre-wave	FALSE	19.829
LC0226223	pre-wave	FALSE	19.515
LC0226561	pre-wave	TRUE	18.913
LC0229361	pre-wave	FALSE	22.468
LC0229995	pre-wave	FALSE	19.195
LC0230006	pre-wave	FALSE	22.378
LC0229861	pre-wave	FALSE	19.855
LC0230017	pre-wave	FALSE	18.16
LC0229618	pre-wave	FALSE	18.982
LC0229562	pre-wave	FALSE	21.536
LC0229663	pre-wave	FALSE	22.288
LC0229458	pre-wave	FALSE	26.511
LC0229582	pre-wave	FALSE	19.34
LC0229733	pre-wave	FALSE	21.234
LC0229497	pre-wave	FALSE	18.005
LC0229928	pre-wave	FALSE	19.377
LC0229717	pre-wave	FALSE	19.076
LC0229713	pre-wave	FALSE	20.446
LC0227192	pre-wave	FALSE	19.866
LC0227609	pre-wave	FALSE	20.773
LC0227450	pre-wave	FALSE	22.769
LC0227125	pre-wave	FALSE	22.817
LC0227127	pre-wave	FALSE	21.204
LC0226994	pre-wave	FALSE	20.701
LC0227207	pre-wave	FALSE	22.479
LC0227087	pre-wave	FALSE	22.527
LC0227043	pre-wave	FALSE	19.327
LC0227211	pre-wave	FALSE	17.711
LC0227219	pre-wave	FALSE	21.317
LC0238451	pre-wave	FALSE	20.229
LC0238454	pre-wave	FALSE	23.168
LC0238056	pre-wave	FALSE	19.545
LC0238093	pre-wave	FALSE	21.254
LC0238213	pre-wave	FALSE	20.156
LC0237712	pre-wave	FALSE	20.666
LC0238120	pre-wave	FALSE	21.082
LC0238135	pre-wave	FALSE	20.909
LC0238033	pre-wave	FALSE	20.478
LC0237973	pre-wave	FALSE	19.272
LC0237888	pre-wave	FALSE	19.973
LC0237885	pre-wave	FALSE	19.998
LC0238325	pre-wave	FALSE	18.523
LC0238328	pre-wave	FALSE	20.927
LC0238367	pre-wave	FALSE	21.001
LC0238125	pre-wave	FALSE	17.496
LC0237756	pre-wave	FALSE	22.196
LC0237858	pre-wave	FALSE	22.281
LC0238045	pre-wave	FALSE	19.447
LC0238390	pre-wave	FALSE	20.325
LC0238049	pre-wave	FALSE	21.456
LC0239140	pre-wave	FALSE	19.833
LC0239072	pre-wave	FALSE	19.99
LC0239030	pre-wave	FALSE	16.311
LC0238803	pre-wave	FALSE	21.892
LC0238686	pre-wave	FALSE	19.051
LC0238999	pre-wave	FALSE	17.925
LC0239168	pre-wave	FALSE	27.264
LC0238740	pre-wave	FALSE	20.829
LC0238707	pre-wave	FALSE	20.017
LC0238705	pre-wave	FALSE	22.658
LC0239101	pre-wave	FALSE	17.927
LC0238794	pre-wave	FALSE	22.628
LC0238658	pre-wave	FALSE	22.291
LC0238532	pre-wave	FALSE	20.479
LC0238541	pre-wave	FALSE	20.933
LC0238992	pre-wave	FALSE	18.604
LC0239139	pre-wave	FALSE	20.821
LC0239110	pre-wave	FALSE	21.927
LC0240430	pre-wave	FALSE	19.619
LC0240525	pre-wave	FALSE	19.474
LC0240387	pre-wave	FALSE	20.884
LC0240549	pre-wave	FALSE	20.639
LC0240622	pre-wave	FALSE	21.252
LC0240723	pre-wave	FALSE	22.441
LC0240692	pre-wave	FALSE	23.039
LC0240037	pre-wave	FALSE	19.614
LC0240152	pre-wave	FALSE	23.562
LC0240099	pre-wave	FALSE	23.188
LC0240169	pre-wave	FALSE	22.082
LC0240961	pre-wave	FALSE	21.712
LC0240895	pre-wave	FALSE	19.799
LC0240841	pre-wave	FALSE	21.839
LC0241047	pre-wave	FALSE	21.711
LC0241349	pre-wave	FALSE	17.416
LC0241001	pre-wave	FALSE	19.857
LC0241353	pre-wave	FALSE	21.131
LC0240776	pre-wave	FALSE	21.551
LC0241693	pre-wave	FALSE	20.309
LC0241609	pre-wave	FALSE	20.224
LC0241648	pre-wave	FALSE	19.552
LC0241800	pre-wave	FALSE	19.135
LC0242711	pre-wave	FALSE	21.632
LC0242545	pre-wave	FALSE	19.566
LC0242599	pre-wave	FALSE	21.037
LC0242777	pre-wave	FALSE	19.047
LC0242880	pre-wave	FALSE	22.99
LC0242619	pre-wave	FALSE	20.609
LC0242862	pre-wave	FALSE	20.269
LC0242863	pre-wave	FALSE	21.58
LC0242418	pre-wave	FALSE	20.662
LC0242967	pre-wave	FALSE	17.466
LC0242797	pre-wave	FALSE	19.332
LC0242900	pre-wave	TRUE	17.732
LC0242906	pre-wave	FALSE	21.975
LC0242567	pre-wave	FALSE	19.839
LC0243273	pre-wave	FALSE	20.308
LC0243286	pre-wave	FALSE	19.849
LC0243042	pre-wave	FALSE	21.719
LC0243671	pre-wave	FALSE	17.213
LC0243677	pre-wave	FALSE	18.313
LC0243525	pre-wave	FALSE	16.887
LC0243526	pre-wave	FALSE	16.159
LC0243629	pre-wave	FALSE	22.052
LC0243734	pre-wave	FALSE	20.592
LC0243668	pre-wave	FALSE	21.887
LC0243655	pre-wave	FALSE	17.821
LC0253755	pre-wave	FALSE	28.29
LC0253484	pre-wave	FALSE	19.053
LC0253477	pre-wave	FALSE	19.445
LC0253617	pre-wave	FALSE	17.97
LC0253762	pre-wave	FALSE	18.335
LC0253716	pre-wave	FALSE	20.688
LC0253731	pre-wave	FALSE	20.26
LC0253359	pre-wave	FALSE	21.756
LC0253290	pre-wave	FALSE	23.928
LC0243939	pre-wave	FALSE	21.879
LC0243966	pre-wave	FALSE	21.641
LC0243931	pre-wave	FALSE	21.126
LC0244022	pre-wave	FALSE	22.781
LC0243889	pre-wave	FALSE	20.831
LC0243895	pre-wave	FALSE	24.208
LC0244038	pre-wave	FALSE	21.9
LC0243880	pre-wave	FALSE	18.754
LC0243881	pre-wave	FALSE	22.42
LC0244005	pre-wave	FALSE	23.367
LC0244053	pre-wave	FALSE	21.633
LC0244015	pre-wave	FALSE	21.573
LC0243901	pre-wave	FALSE	21.522
LC0244041	pre-wave	FALSE	21.528
LC0244155	pre-wave	FALSE	21.236
LC0244273	pre-wave	FALSE	21.746
LC0244137	pre-wave	FALSE	21.549
LC0244135	pre-wave	FALSE	22.295
LC0244118	pre-wave	FALSE	18.655
LC0244269	pre-wave	FALSE	18.867
LC0244333	pre-wave	FALSE	17.088
LC0244299	pre-wave	FALSE	19.949
LC0244226	pre-wave	FALSE	18.064
LC0244215	pre-wave	FALSE	21.776
LC0244600	pre-wave	FALSE	23.557
LC0244910	pre-wave	FALSE	20.387
LC0244425	pre-wave	FALSE	18.09
LC0244559	pre-wave	FALSE	20.446
LC0244556	pre-wave	FALSE	21.444
LC0244506	pre-wave	FALSE	22.266
LC0244492	pre-wave	FALSE	21.763
LC0244487	pre-wave	FALSE	20.076
LC0244351	pre-wave	FALSE	20.471
LC0244966	pre-wave	FALSE	18.267
LC0244970	pre-wave	FALSE	21.578
LC0244825	pre-wave	FALSE	17.504
LC0244818	pre-wave	FALSE	20.241
LC0244817	pre-wave	FALSE	22.139
LC0244942	pre-wave	FALSE	21.04
LC0245678	pre-wave	FALSE	19.484
LC0245575	pre-wave	FALSE	22.423
LC0245681	pre-wave	FALSE	24.721
LC0245564	pre-wave	FALSE	18.267
LC0245320	pre-wave	FALSE	17.468
LC0245316	pre-wave	FALSE	20.579
LC0245317	pre-wave	FALSE	21.945
LC0245542	pre-wave	FALSE	19.999
LC0245601	pre-wave	FALSE	24.302
LC0245514	pre-wave	FALSE	20.851
LC0245344	pre-wave	FALSE	21.014
LC0245202	pre-wave	FALSE	19.99
LC0245141	pre-wave	FALSE	20.144
LC0245351	pre-wave	FALSE	19.662
LC0245267	pre-wave	FALSE	23.198
LC0245173	pre-wave	FALSE	19.694
LC0245259	pre-wave	FALSE	19.865
LC0245713	pre-wave	FALSE	21.229
LC0246096	pre-wave	FALSE	20.691
LC0245942	pre-wave	FALSE	17.553
LC0246090	pre-wave	FALSE	19.712
LC0245700	pre-wave	FALSE	21.527
LC0246258	pre-wave	FALSE	19.512
LC0246177	pre-wave	FALSE	19.632
LC0246044	pre-wave	FALSE	19.738
LC0246060	pre-wave	FALSE	22.209
LC0246362	pre-wave	FALSE	21.263
LC0246734	pre-wave	FALSE	18.218
LC0246673	pre-wave	FALSE	20.199
LC0246931	pre-wave	FALSE	21.583
LC0247018	pre-wave	FALSE	21.225
LC0246933	pre-wave	FALSE	23.995
LC0246664	pre-wave	FALSE	19.802
LC0246654	pre-wave	FALSE	24.443
LC0246744	pre-wave	FALSE	21.247
LC0246876	pre-wave	FALSE	17.987
LC0246780	pre-wave	FALSE	20.254
LC0247137	pre-wave	FALSE	19.106
LC0246950	pre-wave	FALSE	20.197
LC0247002	pre-wave	FALSE	18.929
LC0246783	pre-wave	FALSE	19.169
LC0246808	pre-wave	FALSE	16.001
LC0247459	pre-wave	FALSE	15.173
LC0247455	pre-wave	FALSE	19.935
LC0247742	pre-wave	FALSE	17.259
LC0247481	pre-wave	FALSE	21.994
LC0247691	pre-wave	FALSE	17.192
LC0247446	pre-wave	FALSE	19.424
LC0247221	pre-wave	FALSE	20.449
LC0247560	pre-wave	FALSE	18.466
LC0247672	pre-wave	FALSE	19.323
LC0247407	pre-wave	FALSE	20.197
LC0247679	pre-wave	FALSE	18.122
LC0254004	pre-wave	FALSE	21.223
LC0254060	pre-wave	FALSE	25.536
LC0254575	pre-wave	FALSE	19.895
LC0254439	pre-wave	FALSE	19.802
LC0255063	pre-wave	FALSE	21.022
LC0255255	pre-wave	FALSE	21.596
LC0255403	pre-wave	FALSE	21.478
LC0255304	pre-wave	FALSE	21.765
LC0254840	pre-wave	FALSE	21.109
LC0255902	pre-wave	FALSE	27.967
LC0256013	pre-wave	FALSE	23.697
LC0256173	pre-wave	FALSE	21.035
LC0256311	pre-wave	FALSE	16.913
LC0256308	pre-wave	FALSE	21.504
LC0256510	pre-wave	FALSE	19.105
LC0256481	pre-wave	FALSE	20.034
LC0256700	pre-wave	FALSE	22.297
LC0256671	pre-wave	FALSE	22.525
LC0256707	pre-wave	FALSE	18.419
LC0256395	pre-wave	FALSE	20.911
LC0256884	pre-wave	FALSE	20.935
LC0256876	pre-wave	FALSE	19.277
LC0256841	pre-wave	FALSE	18.651
LC0256699	pre-wave	FALSE	17.956
LC0256618	pre-wave	FALSE	20.596
LC0256939	pre-wave	FALSE	19.699
LC0256713	pre-wave	FALSE	23.765
LC0256214	pre-wave	FALSE	24.047
LC0256881	pre-wave	FALSE	20.384
LC0256218	pre-wave	FALSE	22.857
LC0257724	pre-wave	FALSE	19.196
LC0264020	pre-wave	FALSE	19.351
LC0264107	pre-wave	FALSE	22.076
LC0264108	pre-wave	FALSE	24.225
LC0264274	pre-wave	FALSE	18.226
LC0264337	pre-wave	FALSE	18.029
LC0258429	pre-wave	FALSE	21.179
LC0258344	pre-wave	FALSE	19.95
LC0258442	pre-wave	FALSE	20.984
LC0258311	pre-wave	FALSE	20.181
LC0258447	pre-wave	FALSE	19.409
LC0258329	pre-wave	FALSE	21.016
LC0258288	pre-wave	FALSE	21.659
LC0257847	pre-wave	FALSE	22.289
LC0257868	pre-wave	FALSE	20.791
LC0257958	pre-wave	FALSE	20.587
LC0257939	pre-wave	FALSE	19.303
LC0258267	pre-wave	FALSE	22.697
LC0258158	pre-wave	FALSE	21.35
LC0258266	pre-wave	FALSE	23.605
LC0257839	pre-wave	FALSE	25.75
LC0265064	pre-wave	FALSE	24.204
LC0265174	pre-wave	FALSE	27.48
LC0265151	pre-wave	FALSE	29.808
LC0264755	pre-wave	FALSE	24.14
LC0264541	pre-wave	FALSE	20.394
LC0264807	pre-wave	FALSE	21.134
LC0264556	pre-wave	FALSE	18.426
LC0264551	pre-wave	FALSE	21.078
LC0264534	pre-wave	FALSE	21.279
LC0258537	pre-wave	FALSE	16.911
LC0258873	pre-wave	FALSE	19.021
LC0259102	pre-wave	FALSE	19.383
LC0258701	pre-wave	FALSE	20.247
LC0258921	pre-wave	FALSE	19.123
LC0259150	pre-wave	FALSE	18.075
LC0259182	pre-wave	FALSE	18.944
LC0259343	pre-wave	FALSE	19.28
LC0259523	pre-wave	FALSE	21.438
LC0259710	pre-wave	FALSE	23.367
LC0259665	pre-wave	FALSE	21.629
LC0259622	pre-wave	FALSE	17.878
LC0259467	pre-wave	FALSE	18.046
LC0259466	pre-wave	FALSE	21.257
LC0259614	pre-wave	FALSE	21.592
LC0259704	pre-wave	FALSE	20.024
LC0259705	pre-wave	FALSE	20.461
LC0259583	pre-wave	FALSE	19.847
LC0259883	pre-wave	FALSE	18.671
LC0259269	pre-wave	FALSE	19.399
LC0259360	pre-wave	FALSE	19.427
LC0260330	pre-wave	FALSE	18.667
LC0260034	pre-wave	FALSE	21.855
LC0260141	pre-wave	FALSE	18.841
LC0260245	pre-wave	FALSE	21.063
LC0260469	pre-wave	FALSE	18.847
LC0260395	pre-wave	FALSE	20.155
LC0260622	pre-wave	FALSE	21.292
LC0260661	pre-wave	FALSE	20.915
LC0267227	pre-wave	FALSE	22.366
LC0266891	pre-wave	FALSE	22.901
LC0266908	pre-wave	FALSE	20.934
LC0267106	pre-wave	FALSE	19.859
LC0267010	pre-wave	FALSE	20.222
LC0261067	pre-wave	FALSE	20.23
LC0261142	pre-wave	FALSE	20.971
LC0261241	pre-wave	FALSE	19.518
LC0261183	pre-wave	FALSE	17.996
LC0261337	pre-wave	FALSE	20.939
LC0261389	pre-wave	FALSE	22.573
LC0261181	pre-wave	FALSE	18.374
LC0261174	pre-wave	FALSE	21.508
LC0261222	pre-wave	FALSE	20.391
LC0261354	pre-wave	FALSE	21.198
LC0261461	pre-wave	FALSE	21.081
LC0261447	pre-wave	FALSE	19.959
LC0261214	pre-wave	FALSE	21.014
LC0260931	pre-wave	FALSE	19.122
LC0261267	pre-wave	FALSE	21.481
LC0261370	pre-wave	FALSE	22.711
LC0261330	pre-wave	FALSE	22.825
LC0261421	pre-wave	FALSE	20.22
LC0262250	pre-wave	FALSE	19.749
LC0262270	pre-wave	FALSE	18.688
LC0262303	pre-wave	FALSE	19.432
LC0267448	pre-wave	FALSE	25.803
LC0268064	pre-wave	FALSE	20.842
LC0267468	pre-wave	FALSE	28.373
LC0267783	pre-wave	FALSE	19.152
LC0267956	pre-wave	FALSE	25.192
LC0267554	pre-wave	FALSE	28.591
LC0267439	pre-wave	FALSE	22.435
LC0272667	pre-wave	FALSE	20.961
LC0272612	pre-wave	FALSE	19.086
LC0272541	pre-wave	FALSE	19.09
LC0272171	pre-wave	FALSE	19.695
LC0272052	pre-wave	FALSE	17.808
LC0272136	pre-wave	FALSE	21.893
LC0272040	pre-wave	FALSE	20.422
LC0271965	pre-wave	FALSE	18.878
LC0272299	pre-wave	FALSE	19.47
LC0272382	pre-wave	FALSE	22.584
LC0272350	pre-wave	FALSE	21.399
LC0272500	pre-wave	FALSE	18.179
LC0273302	pre-wave	FALSE	22.467
LC0272740	pre-wave	FALSE	19.868
LC0272739	pre-wave	FALSE	20.002
LC0272743	pre-wave	FALSE	18.94
LC0272786	pre-wave	FALSE	19.149
LC0272919	pre-wave	FALSE	15.85
LC0273923	pre-wave	FALSE	20.24
LC0274202	pre-wave	FALSE	18.994
LC0274139	pre-wave	FALSE	21.842
LC0274039	pre-wave	FALSE	21.487
LC0274024	pre-wave	FALSE	22.746
LC0273492	pre-wave	FALSE	21.27
LC0273790	pre-wave	FALSE	22.946
LC0273679	pre-wave	FALSE	17.428
LC0273685	pre-wave	FALSE	21.834
LC0273513	pre-wave	FALSE	18.519
LC0273647	pre-wave	FALSE	19.195
LC0274837	pre-wave	FALSE	19.924
LC0274791	pre-wave	FALSE	22.043
LC0274880	pre-wave	FALSE	19.415
LC0274677	pre-wave	FALSE	23.027
LC0274383	pre-wave	FALSE	21.589
LC0274548	pre-wave	FALSE	18.482
LC0274609	pre-wave	FALSE	27.178
LC0274604	pre-wave	FALSE	22.614
LC0274420	pre-wave	FALSE	18.061
LC0274390	pre-wave	FALSE	20.508
LC0274526	pre-wave	FALSE	20.143
LC0274843	pre-wave	FALSE	22.048
LC0274406	pre-wave	FALSE	20.365
LC0274547	pre-wave	FALSE	20.994
LC0274503	pre-wave	FALSE	22.124
LC0274456	pre-wave	FALSE	17.832
LC0274386	pre-wave	FALSE	18.898
LC0274623	pre-wave	FALSE	19.789
LC0274949	pre-wave	FALSE	18.933
LC0274276	pre-wave	FALSE	19.377
LC0274295	pre-wave	FALSE	20.725
LC0275027	pre-wave	FALSE	17.143
LC0274996	pre-wave	FALSE	18.662
LC0275209	pre-wave	FALSE	19.616
LC0275011	pre-wave	FALSE	19.6
LC0282129	pre-wave	FALSE	17.976
LC0282489	pre-wave	FALSE	21.197
LC0283375	pre-wave	FALSE	22.597
LC0283002	pre-wave	FALSE	19.22
LC0283012	pre-wave	FALSE	22.858
LC0283389	pre-wave	FALSE	20.099
LC0283292	pre-wave	FALSE	21.493
LC0283024	pre-wave	FALSE	20.846
LC0283269	pre-wave	FALSE	20.917
LC0283141	pre-wave	FALSE	20.903
LC0283182	pre-wave	FALSE	19.31
LC0282840	pre-wave	FALSE	19.757
LC0283475	pre-wave	FALSE	18.365
LC0283581	pre-wave	FALSE	28.969
LC0275898	pre-wave	FALSE	22.774
LC0275813	pre-wave	FALSE	21.611
LC0276002	pre-wave	FALSE	17.69
LC0278013	pre-wave	FALSE	21.612
LC0277411	pre-wave	FALSE	21.918
LC0278461	pre-wave	FALSE	19.473
LC0278741	pre-wave	FALSE	17.851
LC0278804	pre-wave	FALSE	20.507
LC0278689	pre-wave	FALSE	18.927
LC0278796	pre-wave	FALSE	19.997
LC0278550	pre-wave	FALSE	20.466
LC0278807	pre-wave	FALSE	19.697
LC0278254	pre-wave	FALSE	21.367
LC0278551	pre-wave	FALSE	21.458
LC0278189	pre-wave	FALSE	21.317
LC0278191	pre-wave	FALSE	18.146
LC0350234	pre-wave	FALSE	21.033
LC0349968	pre-wave	FALSE	21.847
LC0349948	pre-wave	FALSE	19.189
LC0350616	pre-wave	FALSE	20.651
LC0350506	pre-wave	FALSE	24.561
LC0350514	pre-wave	FALSE	20.277
LC0350186	pre-wave	FALSE	24.114
LC0350104	pre-wave	FALSE	19.647
LC0350090	pre-wave	FALSE	21.444
LC0350403	pre-wave	FALSE	19.501
LC0350170	pre-wave	FALSE	21.859
LC0350067	pre-wave	FALSE	18.897
LC0350100	pre-wave	FALSE	25.311
LC0350377	pre-wave	FALSE	20.937
LC0350365	pre-wave	FALSE	22.788
LC0350376	pre-wave	FALSE	17.871
LC0350368	pre-wave	FALSE	20.799
LC0350327	pre-wave	FALSE	19.71
LC0350487	pre-wave	FALSE	21.879
LC0350910	pre-wave	FALSE	24.161
LC0350927	pre-wave	FALSE	21.215
LC0350930	pre-wave	FALSE	22.878
LC0350809	pre-wave	FALSE	18.985
LC0350748	pre-wave	FALSE	20.984
LC0350751	pre-wave	FALSE	23.059
LC0350768	pre-wave	FALSE	18.431
LC0350824	pre-wave	FALSE	22.867
LC0350722	pre-wave	FALSE	23.362
LC0350720	pre-wave	FALSE	15.716
LC0351121	pre-wave	FALSE	18.367
LC0351047	pre-wave	FALSE	19.074
LC0350986	pre-wave	FALSE	17.626
LC0351051	pre-wave	FALSE	22.656
LC0351268	pre-wave	FALSE	19.049
LC0351277	pre-wave	FALSE	22.874
LC0343056	pre-wave	FALSE	20.698
LC0343051	pre-wave	FALSE	21.477
LC0342572	pre-wave	FALSE	17.171
LC0342580	pre-wave	FALSE	21.708
LC0342558	pre-wave	FALSE	23.148
LC0342721	pre-wave	FALSE	21.72
LC0342772	pre-wave	FALSE	19.707
LC0342661	pre-wave	FALSE	16.118
LC0342495	pre-wave	FALSE	23.639
LC0342763	pre-wave	FALSE	19.656
LC0342585	pre-wave	FALSE	19.454
LC0343140	pre-wave	FALSE	21.095
LC0343088	pre-wave	FALSE	19.933
LC0342942	pre-wave	FALSE	20.155
LC0342977	pre-wave	FALSE	19.095
LC0342515	pre-wave	FALSE	18.84
LC0342986	pre-wave	FALSE	21.482
LC0342793	pre-wave	FALSE	17.532
LC0342715	pre-wave	FALSE	19.469
LC0342988	pre-wave	FALSE	20.751
LC0342586	pre-wave	FALSE	21.657
LC0343217	pre-wave	FALSE	22.7
LC0343218	pre-wave	FALSE	23.839
LC0343221	pre-wave	FALSE	20.543
LC0343916	pre-wave	FALSE	20.761
LC0343402	pre-wave	FALSE	20.969
LC0343982	pre-wave	FALSE	21.063
LC0343251	pre-wave	FALSE	23.663
LC0343979	pre-wave	FALSE	20.585
LC0343362	pre-wave	FALSE	20.548
LC0343421	pre-wave	FALSE	22.624
LC0343957	pre-wave	FALSE	20.319
LC0343442	pre-wave	FALSE	21.497
LC0343836	pre-wave	FALSE	21.085
LC0343794	pre-wave	FALSE	19.39
LC0343539	pre-wave	FALSE	21.929
LC0343614	pre-wave	FALSE	22.043
LC0343826	pre-wave	FALSE	23.208
LC0343538	pre-wave	FALSE	19.369
LC0343865	pre-wave	FALSE	20.098
LC0343592	pre-wave	FALSE	20.286
LC0343579	pre-wave	FALSE	20.947
LC0344525	pre-wave	FALSE	23.07
LC0344545	pre-wave	FALSE	20.48
LC0344435	pre-wave	FALSE	21.004
LC0344271	pre-wave	FALSE	20.978
LC0344491	pre-wave	FALSE	23.108
LC0344506	pre-wave	FALSE	20.87
LC0344407	pre-wave	FALSE	22.201
LC0344301	pre-wave	FALSE	20.389
LC0344252	pre-wave	FALSE	22.073
LC0344253	pre-wave	FALSE	20.452
LC0344186	pre-wave	FALSE	22.702
LC0344303	pre-wave	FALSE	20.661
LC0344137	pre-wave	FALSE	22.356
LC0344129	pre-wave	FALSE	19.901
LC0344197	pre-wave	FALSE	20.633
LC0344308	pre-wave	FALSE	22.339
LC0361421	pre-wave	FALSE	17.177
LC0361506	pre-wave	FALSE	21.05
LC0361436	pre-wave	FALSE	24.037
LC0361479	pre-wave	FALSE	18.475
LC0361433	pre-wave	FALSE	22.874
LC0361465	pre-wave	FALSE	19.799
LC0361483	pre-wave	FALSE	20.931
LC0361532	pre-wave	FALSE	22.095
LC0361453	pre-wave	FALSE	20
LC0361521	pre-wave	FALSE	19.445
LC0361594	pre-wave	FALSE	20.767
LC0361743	pre-wave	FALSE	22.78
LC0361725	pre-wave	FALSE	24.937
LC0361741	pre-wave	FALSE	21.132
LC0361704	pre-wave	FALSE	20.636
LC0361768	pre-wave	FALSE	19.74
LC0361697	pre-wave	FALSE	20.87
LC0361644	pre-wave	FALSE	20.846
LC0361619	pre-wave	FALSE	18.451
LC0361702	pre-wave	FALSE	22.152
LC0361771	pre-wave	FALSE	20.259
LC0361738	pre-wave	FALSE	21.803
LC0362223	pre-wave	FALSE	21.589
LC0362157	pre-wave	FALSE	20.243
LC0362224	pre-wave	FALSE	18.398
LC0362352	pre-wave	FALSE	21.546
LC0362490	pre-wave	FALSE	19.262
LC0362469	pre-wave	FALSE	20.038
LC0362253	pre-wave	FALSE	18.144
LC0362462	pre-wave	FALSE	21.533
LC0362267	pre-wave	FALSE	21.919
LC0362084	pre-wave	FALSE	20.661
LC0362312	pre-wave	FALSE	17.417
LC0362346	pre-wave	FALSE	22.35
LC0362560	pre-wave	FALSE	21.076
LC0362289	pre-wave	FALSE	21.624
LC0362339	pre-wave	FALSE	23.002
LC0362622	pre-wave	FALSE	23.359
LC0362140	pre-wave	FALSE	21.284
LC0362545	pre-wave	FALSE	21.605
LC0359848	pre-wave	FALSE	23.773
LC0359176	pre-wave	FALSE	20.563
LC0359871	pre-wave	FALSE	19.524
LC0359749	pre-wave	FALSE	21.881
LC0359369	pre-wave	FALSE	19.927
LC0359827	pre-wave	FALSE	21.94
LC0359826	pre-wave	FALSE	21.936
LC0359228	pre-wave	FALSE	23.902
LC0359344	pre-wave	FALSE	21.261
LC0359521	pre-wave	FALSE	23.282
LC0359624	pre-wave	FALSE	20.313
LC0359541	pre-wave	FALSE	20.787
LC0359584	pre-wave	FALSE	20.63
LC0359571	pre-wave	FALSE	23.576
LC0360415	pre-wave	FALSE	18.961
LC0360143	pre-wave	FALSE	21.205
LC0360286	pre-wave	FALSE	19.7
LC0360142	pre-wave	FALSE	22.67
LC0360096	pre-wave	FALSE	21.791
LC0360191	pre-wave	FALSE	23.628
LC0360014	pre-wave	FALSE	22.176
LC0360307	pre-wave	FALSE	22.612
LC0359916	pre-wave	FALSE	19.84
LC0359898	pre-wave	FALSE	19.522
LC0360060	pre-wave	FALSE	23.835
LC0359944	pre-wave	FALSE	22.56
LC0360183	pre-wave	FALSE	21.109
LC0360310	pre-wave	FALSE	21.732
LC0360141	pre-wave	FALSE	20.374
LC0360112	pre-wave	FALSE	19.203
LC0360244	pre-wave	FALSE	22.929
LC0360179	pre-wave	FALSE	20.982
LC0359910	pre-wave	FALSE	17.451
LC0360083	pre-wave	FALSE	20.761
LC0360138	pre-wave	FALSE	20.236
LC0360208	pre-wave	FALSE	23.714
LC0360174	pre-wave	FALSE	22.853
LC0360245	pre-wave	FALSE	20.725
LC0360299	pre-wave	FALSE	19.608
LC0360017	pre-wave	FALSE	21.674
LC0369360	pre-wave	FALSE	21.988
LC0369528	pre-wave	FALSE	21.31
LC0369488	pre-wave	FALSE	20.045
LC0369376	pre-wave	FALSE	22.687
LC0369262	pre-wave	FALSE	22.988
LC0369072	pre-wave	FALSE	19.744
LC0368902	pre-wave	FALSE	19.935
LC0368887	pre-wave	FALSE	21.731
LC0368884	pre-wave	FALSE	18.63
LC0369105	pre-wave	FALSE	18.223
LC0368833	pre-wave	FALSE	21.637
LC0368787	pre-wave	FALSE	16.939
LC0368794	pre-wave	FALSE	19.601
LC0362787	pre-wave	FALSE	21.737
LC0362791	pre-wave	FALSE	19.47
LC0362776	pre-wave	FALSE	20.691
LC0363352	pre-wave	FALSE	19.807
LC0362831	pre-wave	FALSE	20.036
LC0363106	pre-wave	FALSE	21.209
LC0363010	pre-wave	FALSE	20.884
LC0363199	pre-wave	FALSE	19.714
LC0362896	pre-wave	FALSE	22.346
LC0362979	pre-wave	FALSE	24.887
LC0363230	pre-wave	FALSE	19.151
LC0363235	pre-wave	FALSE	18.722
LC0362942	pre-wave	FALSE	23.677
LC0363299	pre-wave	FALSE	23.098
LC0362651	pre-wave	FALSE	24.161
LC0363261	pre-wave	FALSE	21.645
LC0363503	pre-wave	FALSE	19.014
LC0363632	pre-wave	FALSE	21.098
LC0363630	pre-wave	FALSE	21.75
LC0363512	pre-wave	FALSE	21.515
LC0363618	pre-wave	FALSE	20.156
LC0363471	pre-wave	FALSE	18.311
LC0363423	pre-wave	FALSE	18.042
LC0363653	pre-wave	FALSE	23.637
LC0363751	pre-wave	FALSE	20.934
LC0364060	pre-wave	FALSE	21.944
LC0363458	pre-wave	FALSE	18.256
LC0363660	pre-wave	FALSE	21.52
LC0364111	pre-wave	FALSE	19.823
LC0364131	pre-wave	FALSE	23.133
LC0363721	pre-wave	FALSE	18.64
LC0364031	pre-wave	FALSE	18.98
LC0364059	pre-wave	FALSE	19.888
LC0363988	pre-wave	FALSE	22.937
LC0363773	pre-wave	FALSE	22.882
LC0370059	pre-wave	FALSE	22.025
LC0369826	pre-wave	FALSE	20.348
LC0369659	pre-wave	FALSE	16.597
LC0369674	pre-wave	FALSE	21.668
LC0369675	pre-wave	FALSE	19.966
LC0369799	pre-wave	FALSE	22.309
LC0370006	pre-wave	FALSE	23.748
LC0370012	pre-wave	FALSE	22.153
LC0369957	pre-wave	FALSE	23.123
LC0369846	pre-wave	FALSE	21.014
LC0369751	pre-wave	FALSE	20.185
LC0369554	pre-wave	FALSE	18.202
LC0369892	pre-wave	FALSE	19.085
LC0370121	pre-wave	FALSE	21.668
LC0370120	pre-wave	FALSE	19.136
LC0369997	pre-wave	FALSE	19.871
LC0369639	pre-wave	FALSE	19.204
LC0369925	pre-wave	FALSE	15.893
LC0371066	pre-wave	FALSE	20.576
LC0371053	pre-wave	FALSE	19.699
LC0370677	pre-wave	FALSE	18.32
LC0370676	pre-wave	FALSE	22.028
LC0370669	pre-wave	FALSE	18.471
LC0370621	pre-wave	FALSE	22.609
LC0370651	pre-wave	FALSE	22.527
LC0370748	pre-wave	FALSE	21.995
LC0371027	pre-wave	TRUE	21.921
LC0371024	pre-wave	FALSE	19.085
LC0370683	pre-wave	FALSE	20.796
LC0370543	pre-wave	FALSE	20.781
LC0370419	pre-wave	FALSE	23.693
LC0370887	pre-wave	FALSE	19.418
LC0370340	pre-wave	FALSE	19.311
LC0370404	pre-wave	FALSE	22.348
LC0370355	pre-wave	FALSE	18.115
LC0370356	pre-wave	FALSE	19.959
LC0370327	pre-wave	FALSE	20.786
LC0372750	pre-wave	FALSE	23.738
LC0373333	pre-wave	FALSE	20.946
LC0373353	pre-wave	FALSE	20.817
LC0373052	pre-wave	FALSE	18.225
LC0372721	pre-wave	FALSE	22.194
LC0373166	pre-wave	FALSE	18.96
LC0372980	pre-wave	FALSE	23.776
LC0372692	pre-wave	FALSE	23.14
LC0373116	pre-wave	FALSE	20.79
LC0373317	pre-wave	FALSE	21.95
LC0373372	pre-wave	FALSE	19.625
LC0373359	pre-wave	FALSE	20.116
LC0373220	pre-wave	FALSE	22.617
LC0372634	pre-wave	FALSE	21.729
LC0372754	pre-wave	FALSE	21.875
LC0372990	pre-wave	FALSE	20.734
LC0373272	pre-wave	FALSE	24.019
LC0372959	pre-wave	FALSE	22.368
LC0373224	pre-wave	FALSE	19.921
LC0373196	pre-wave	FALSE	20.13
LC0372735	pre-wave	FALSE	22.606
LC0372869	pre-wave	FALSE	20.948
LC0372827	pre-wave	FALSE	20.742
LC0372831	pre-wave	FALSE	22.322
LC0372863	pre-wave	FALSE	21.367
LC0372822	pre-wave	FALSE	20.987
LC0374100	pre-wave	FALSE	21.059
LC0374076	pre-wave	FALSE	20.596
LC0374149	pre-wave	FALSE	19.987
LC0373965	pre-wave	FALSE	19.534
LC0374083	pre-wave	FALSE	19.538
LC0373978	pre-wave	FALSE	23.17
LC0373429	pre-wave	FALSE	20.711
LC0373987	pre-wave	FALSE	22.16
LC0373411	pre-wave	FALSE	22.36
LC0373654	pre-wave	FALSE	20.686
LC0373839	pre-wave	FALSE	21.618
LC0374010	pre-wave	FALSE	22.368
LC0373646	pre-wave	FALSE	20.111
LC0373606	pre-wave	FALSE	22.194
LC0373827	pre-wave	FALSE	22.706
LC0374002	pre-wave	FALSE	23.414
LC0373637	pre-wave	FALSE	20.082
LC0373594	pre-wave	FALSE	23.661
LC0374029	pre-wave	FALSE	22.991
LC0373604	pre-wave	FALSE	19.841
LC0374732	pre-wave	FALSE	17.465
LC0374495	pre-wave	FALSE	18.123
LC0374375	pre-wave	FALSE	19.251
LC0374554	pre-wave	FALSE	19.479
LC0374350	pre-wave	FALSE	20.843
LC0374379	pre-wave	FALSE	17.237
LC0374373	pre-wave	FALSE	18.979
LC0374555	pre-wave	FALSE	21.334
LC0374202	pre-wave	FALSE	17.071
LC0374719	pre-wave	FALSE	19.829
LC0374620	pre-wave	FALSE	20.344
LC0374440	pre-wave	FALSE	20.248
LC0374271	pre-wave	FALSE	25.607
LC0374294	pre-wave	FALSE	18.26
LC0374434	pre-wave	FALSE	21.279
LC0374207	pre-wave	FALSE	21.928
LC0374303	pre-wave	FALSE	19.727
LC0374285	pre-wave	FALSE	22.943
LC0374175	pre-wave	FALSE	23.516
LC0374173	pre-wave	FALSE	22.726
LC0374195	pre-wave	FALSE	20.339
LC0374893	pre-wave	FALSE	18.589
LC0374261	pre-wave	FALSE	20.572
LC0374605	pre-wave	FALSE	18.124
LC0374776	pre-wave	FALSE	21.013
LC0374488	pre-wave	FALSE	21.815
LC0374499	pre-wave	FALSE	18.24
LC0378783	pre-wave	FALSE	21.108
LC0378994	pre-wave	FALSE	19.973
LC0378976	pre-wave	FALSE	18.99
LC0378917	pre-wave	FALSE	19.725
LC0378833	pre-wave	FALSE	19.78
LC0379349	pre-wave	FALSE	21.935
LC0379384	pre-wave	FALSE	22.759
LC0379455	pre-wave	FALSE	22.06
LC0379321	pre-wave	FALSE	21.323
LC0379340	pre-wave	FALSE	22.214
LC0379279	pre-wave	FALSE	21.875
LC0379389	pre-wave	FALSE	20.19
LC0379512	pre-wave	FALSE	19.798
LC0379490	pre-wave	FALSE	19.216
LC0379464	pre-wave	FALSE	22.371
LC0379336	pre-wave	FALSE	18.355
LC0379391	pre-wave	FALSE	21.68
LC0379521	pre-wave	FALSE	22.744
LC0379459	pre-wave	FALSE	21.442
LC0379403	pre-wave	FALSE	19.98
LC0379018	pre-wave	FALSE	19.509
LC0379248	pre-wave	FALSE	22.491
LC0379776	pre-wave	FALSE	18.414
LC0379813	pre-wave	FALSE	19.985
LC0380157	pre-wave	FALSE	22.193
LC0380207	pre-wave	FALSE	19.222
LC0379646	pre-wave	FALSE	20.224
LC0380145	pre-wave	FALSE	19.597
LC0380146	pre-wave	FALSE	19.787
LC0380270	pre-wave	FALSE	20.842
LC0380167	pre-wave	FALSE	22.308
LC0380107	pre-wave	FALSE	20.139
LC0380005	pre-wave	FALSE	21.715
LC0379941	pre-wave	FALSE	26.916
LC0379784	pre-wave	FALSE	20.081
LC0379659	pre-wave	FALSE	23.373
LC0379657	pre-wave	FALSE	23.117
LC0379991	pre-wave	FALSE	22.159
LC0380172	pre-wave	FALSE	21.542
LC0380229	pre-wave	FALSE	19.796
LC0380234	pre-wave	FALSE	21.114
LC0379726	pre-wave	FALSE	23.75
LC0379830	pre-wave	FALSE	17.734
LC0379759	pre-wave	FALSE	22.686
LC0379907	pre-wave	FALSE	23.122
LC0379616	pre-wave	FALSE	20.342
LC0379909	pre-wave	FALSE	17.808
LC0388633	pre-wave	FALSE	18.766
LC0388586	pre-wave	FALSE	22.298
LC0388584	pre-wave	FALSE	21.32
LC0388594	pre-wave	FALSE	21.16
LC0388553	pre-wave	FALSE	21.576
LC0388006	pre-wave	FALSE	21.525
LC0388110	pre-wave	FALSE	22.38
LC0388257	pre-wave	FALSE	19.987
LC0387900	pre-wave	FALSE	18.759
LC0388017	pre-wave	FALSE	22.625
LC0387921	pre-wave	FALSE	20.969
LC0387948	pre-wave	FALSE	21.208
LC0393402	pre-wave	FALSE	21.893
LC0393279	pre-wave	FALSE	21.657
LC0393450	pre-wave	FALSE	17.45
LC0393363	pre-wave	FALSE	24.497
LC0393368	pre-wave	FALSE	20.74
LC0393355	pre-wave	FALSE	24.945
LC0393537	pre-wave	FALSE	17.747
LC0393390	pre-wave	FALSE	19.454
LC0393319	pre-wave	FALSE	19.752
LC0393327	pre-wave	FALSE	20.156
LC0393476	pre-wave	FALSE	18.408
LC0393877	pre-wave	FALSE	17.603
LC0393888	pre-wave	FALSE	22.362
LC0393976	pre-wave	FALSE	18.489
LC0393886	pre-wave	FALSE	20.878
LC0393729	pre-wave	FALSE	20.779
LC0393614	pre-wave	FALSE	21.967
LC0388677	pre-wave	FALSE	17.629
LC0388887	pre-wave	FALSE	20.463
LC0388696	pre-wave	FALSE	18.618
LC0389144	pre-wave	FALSE	21.168
LC0389145	pre-wave	FALSE	21.358
LC0389075	pre-wave	FALSE	22.327
LC0389135	pre-wave	FALSE	18.811
LC0389074	pre-wave	FALSE	19.975
LC0388747	pre-wave	FALSE	19.89
LC0388780	pre-wave	FALSE	19.168
LC0388733	pre-wave	FALSE	19.554
LC0389257	pre-wave	FALSE	22.223
LC0394422	pre-wave	FALSE	19.306
LC0394462	pre-wave	FALSE	20.043
LC0394338	pre-wave	FALSE	19.299
LC0394363	pre-wave	FALSE	18.754
LC0394715	pre-wave	FALSE	19.499
LC0394490	pre-wave	FALSE	20.193
LC0394775	pre-wave	FALSE	20.403
LC0394749	pre-wave	FALSE	18.45
LC0394694	pre-wave	FALSE	23.688
LC0394616	pre-wave	FALSE	23.821
LC0394515	pre-wave	FALSE	19.767
LC0394218	pre-wave	FALSE	23.486
LC0394235	pre-wave	FALSE	20.783
LC0394723	pre-wave	FALSE	21.206
LC0394322	pre-wave	FALSE	21.788
LC0394151	pre-wave	FALSE	20.585
LC0394105	pre-wave	FALSE	19.779
LC0403817	pre-wave	FALSE	19.048
LC0403200	pre-wave	FALSE	20.498
LC0403442	pre-wave	FALSE	21.601
LC0403843	pre-wave	FALSE	18.524
LC0403758	pre-wave	FALSE	18.829
LC0403759	pre-wave	FALSE	20.658
LC0403792	pre-wave	FALSE	18.975
LC0403134	pre-wave	FALSE	20.934
LC0403496	pre-wave	FALSE	18.826
LC0403567	pre-wave	FALSE	21.794
LC0403649	pre-wave	FALSE	19.902
LC0398427	pre-wave	FALSE	20.307
LC0398330	pre-wave	FALSE	23.756
LC0398329	pre-wave	FALSE	22.462
LC0398493	pre-wave	FALSE	19.446
LC0398263	pre-wave	FALSE	20.006
LC0398307	pre-wave	FALSE	24.344
LC0398484	pre-wave	FALSE	19.784
LC0398602	pre-wave	FALSE	20.941
LC0398462	pre-wave	FALSE	25.443
LC0398254	pre-wave	FALSE	23.318
LC0398070	pre-wave	FALSE	21.499
LC0398361	pre-wave	FALSE	20.974
LC0398610	pre-wave	FALSE	18.743
LC0398612	pre-wave	FALSE	22.303
LC0398355	pre-wave	FALSE	20.729
LC0398061	pre-wave	FALSE	22.463
LC0398100	pre-wave	FALSE	22.424
LC0398248	pre-wave	FALSE	20.514
LC0398605	pre-wave	FALSE	19.963
LC0397970	pre-wave	FALSE	22.231
LC0397998	pre-wave	FALSE	21.586
LC0397997	pre-wave	FALSE	21.601
LC0398010	pre-wave	FALSE	21.65
LC0397963	pre-wave	FALSE	26.957
LC0397860	pre-wave	FALSE	19.886
LC0397991	pre-wave	FALSE	24.351
LC0399182	pre-wave	FALSE	19.851
LC0399180	pre-wave	FALSE	22.918
LC0399367	pre-wave	FALSE	19.292
LC0399142	pre-wave	FALSE	21.252
LC0398792	pre-wave	FALSE	21.414
LC0398994	pre-wave	FALSE	23.469
LC0398837	pre-wave	FALSE	23.629
LC0398815	pre-wave	FALSE	21.961
LC0399052	pre-wave	FALSE	18.442
LC0398742	pre-wave	FALSE	22.458
LC0398776	pre-wave	FALSE	22.753
LC0400012	pre-wave	FALSE	19.343
LC0400011	pre-wave	FALSE	18.847
LC0400019	pre-wave	FALSE	23.38
LC0400079	pre-wave	FALSE	21.023
LC0400043	pre-wave	FALSE	20.45
LC0399809	pre-wave	FALSE	19.123
LC0399828	pre-wave	FALSE	20.392
LC0399875	pre-wave	FALSE	18.798
LC0400132	pre-wave	FALSE	18.993
LC0400135	pre-wave	FALSE	20.091
LC0400022	pre-wave	FALSE	19.134
LC0400050	pre-wave	FALSE	20.408
LC0400094	pre-wave	FALSE	19.656
LC0399711	pre-wave	FALSE	22.729
LC0399509	pre-wave	FALSE	22.966
LC0399462	pre-wave	FALSE	19.619
LC0399405	pre-wave	FALSE	22.615
LC0399487	pre-wave	FALSE	22.648
LC0399642	pre-wave	FALSE	20.872
LC0399630	pre-wave	FALSE	18.45
LC0399853	pre-wave	FALSE	20.703
LC0399848	pre-wave	FALSE	20.518
LC0399702	pre-wave	FALSE	23.488
LC0400693	pre-wave	FALSE	18.618
LC0400335	pre-wave	FALSE	18.52
LC0400357	pre-wave	FALSE	21.368
LC0400536	pre-wave	FALSE	20.518
LC0400479	pre-wave	FALSE	20.659
LC0400272	pre-wave	FALSE	21.163
LC0400260	pre-wave	FALSE	17.769
LC0400267	pre-wave	FALSE	21.699
LC0400341	pre-wave	FALSE	19.125
LC0400347	pre-wave	FALSE	16.133
LC0400187	pre-wave	FALSE	24.061
LC0400429	pre-wave	FALSE	18.351
LC0400433	pre-wave	FALSE	20.677
LC0400617	pre-wave	FALSE	21.99
LC0400610	pre-wave	FALSE	22.068
LC0400653	pre-wave	FALSE	15.632
LC0400920	pre-wave	FALSE	18.96
LC0400561	pre-wave	FALSE	22.627
LC0400641	pre-wave	FALSE	18.957
LC0400719	pre-wave	FALSE	21.526
LC0400632	pre-wave	FALSE	19.733
LC0400594	pre-wave	FALSE	21.297
LC0403876	pre-wave	FALSE	19.841
LC0404242	pre-wave	FALSE	20.972
LC0404369	pre-wave	FALSE	17.894
LC0404521	pre-wave	FALSE	18.505
LC0404392	pre-wave	FALSE	19.452
LC0404496	pre-wave	FALSE	18.959
LC0404019	pre-wave	FALSE	18.812
LC0404102	pre-wave	FALSE	19.62
LC0404432	pre-wave	FALSE	19.553
LC0404034	pre-wave	FALSE	21.774
LC0402849	pre-wave	FALSE	19.092
LC0402732	pre-wave	FALSE	18.085
LC0402958	pre-wave	FALSE	22.25
LC0402924	pre-wave	FALSE	23.659
LC0402925	pre-wave	FALSE	21.787
LC0402964	pre-wave	FALSE	16.828
LC0402929	pre-wave	FALSE	23.355
LC0402540	pre-wave	FALSE	22.232
LC0402483	pre-wave	FALSE	19.335
LC0402524	pre-wave	FALSE	19.159
LC0403068	pre-wave	FALSE	17.468
LC0402455	pre-wave	FALSE	18.856
LC0403088	pre-wave	FALSE	17.902
LC0402535	pre-wave	FALSE	17.431
LC0403005	pre-wave	FALSE	19.747
LC0406266	pre-wave	FALSE	21.402
LC0406308	pre-wave	FALSE	22.365
LC0406437	pre-wave	FALSE	21.11
LC0406349	pre-wave	FALSE	21.933
LC0406421	pre-wave	FALSE	23.534
LC0406388	pre-wave	FALSE	23.86
LC0406170	pre-wave	FALSE	16.397
LC0406566	pre-wave	FALSE	20.159
LC0406405	pre-wave	FALSE	22.376
LC0406192	pre-wave	FALSE	22.483
LC0406187	pre-wave	FALSE	23.217
LC0406465	pre-wave	FALSE	20.145
LC0406529	pre-wave	FALSE	22.019
LC0406217	pre-wave	FALSE	22.718
LC0406085	pre-wave	FALSE	19.365
LC0406093	pre-wave	FALSE	23.158
LC0406071	pre-wave	FALSE	22.631
LC0406640	pre-wave	FALSE	16.989
LC0406653	pre-wave	FALSE	17.105
LC0406689	pre-wave	FALSE	16.216
LC0406795	pre-wave	FALSE	17.441
LC0406067	pre-wave	FALSE	21.764
LC0406069	pre-wave	FALSE	19.324
LC0406262	pre-wave	FALSE	18.96
LC0413609	pre-wave	FALSE	19.795
LC0413220	pre-wave	FALSE	22.489
LC0413661	pre-wave	FALSE	19.923
LC0413164	pre-wave	FALSE	25.393
LC0413595	pre-wave	FALSE	25.986
LC0413189	pre-wave	FALSE	21.797
LC0412994	pre-wave	FALSE	23.328
LC0413098	pre-wave	FALSE	24.558
LC0413080	pre-wave	FALSE	29.682
LC0413112	pre-wave	FALSE	24.705
LC0413084	pre-wave	FALSE	27.978
LC0413021	pre-wave	FALSE	18.163
LC0413327	pre-wave	FALSE	18.854
LC0413342	pre-wave	FALSE	27.85
LC0411792	pre-wave	FALSE	22.211
LC0411771	pre-wave	FALSE	19.643
LC0412146	pre-wave	FALSE	22.793
LC0411807	pre-wave	FALSE	21.077
LC0411805	pre-wave	FALSE	18.966
LC0411568	pre-wave	FALSE	21.141
LC0412133	pre-wave	FALSE	23.619
LC0412075	pre-wave	FALSE	18.236
LC0411585	pre-wave	FALSE	21.65
LC0411570	pre-wave	FALSE	23.078
LC0412173	pre-wave	FALSE	19.432
LC0412025	pre-wave	FALSE	20.706
LC0412165	pre-wave	FALSE	23.424
LC0412160	pre-wave	FALSE	22.994
LC0411513	pre-wave	FALSE	17.112
LC0411902	pre-wave	FALSE	24.185
LC0411847	pre-wave	FALSE	22.818
LC0411829	pre-wave	FALSE	20.624
LC0414217	pre-wave	FALSE	26.101
LC0414158	pre-wave	FALSE	21.564
LC0413982	pre-wave	FALSE	17.715
LC0414407	pre-wave	FALSE	17.194
LC0413975	pre-wave	FALSE	18.093
LC0413945	pre-wave	FALSE	18.085
LC0413952	pre-wave	FALSE	20.554
LC0414201	pre-wave	FALSE	20.398
LC0414204	pre-wave	FALSE	23.763
LC0413872	pre-wave	FALSE	21.829
LC0413863	pre-wave	FALSE	21.276
LC0414232	pre-wave	FALSE	21.94
LC0414399	pre-wave	FALSE	21.496
LC0413788	pre-wave	FALSE	17.335
LC0414207	pre-wave	FALSE	21.465
LC0413812	pre-wave	FALSE	20.917
LC0413839	pre-wave	FALSE	20.158
LC0413838	pre-wave	FALSE	21.25
LC0413768	pre-wave	FALSE	21.984
LC0413882	pre-wave	FALSE	20.669
LC0414447	pre-wave	FALSE	21.132
LC0414072	pre-wave	FALSE	22.446
LC0407021	pre-wave	FALSE	20.808
LC0407129	pre-wave	FALSE	17.639
LC0407331	pre-wave	FALSE	20.658
LC0407072	pre-wave	FALSE	20.451
LC0406955	pre-wave	FALSE	18.605
LC0407162	pre-wave	FALSE	20.954
LC0407522	pre-wave	FALSE	24.54
LC0407218	pre-wave	FALSE	20.14
LC0407215	pre-wave	FALSE	17.357
LC0407219	pre-wave	FALSE	20.193
LC0407562	pre-wave	FALSE	20.237
LC0407451	pre-wave	FALSE	19.225
LC0407458	pre-wave	FALSE	19.722
LC0407095	pre-wave	FALSE	20.988
LC0406950	pre-wave	FALSE	21.136
LC0406974	pre-wave	FALSE	17.383
LC0407237	pre-wave	FALSE	18.123
LC0407902	pre-wave	FALSE	19.048
LC0408076	pre-wave	FALSE	22.192
LC0408204	pre-wave	FALSE	23.495
LC0407743	pre-wave	FALSE	22.255
LC0407630	pre-wave	FALSE	20.166
LC0408181	pre-wave	FALSE	22.081
LC0408232	pre-wave	FALSE	19.574
LC0408236	pre-wave	FALSE	20.846
LC0408160	pre-wave	FALSE	26.234
LC0408197	pre-wave	FALSE	23.844
LC0407876	pre-wave	FALSE	22.621
LC0408209	pre-wave	FALSE	22.821
LC0407611	pre-wave	FALSE	18.604
LC0408107	pre-wave	FALSE	20.166
LC0408183	pre-wave	FALSE	22.178
LC0407830	pre-wave	FALSE	20.222
LC0407869	pre-wave	FALSE	22.302
LC0408221	pre-wave	FALSE	24.079
LC0408172	pre-wave	FALSE	19.691
LC0408002	pre-wave	TRUE	19.077
LC0407838	pre-wave	FALSE	22.69
LC0408349	pre-wave	FALSE	22.411
LC0407807	pre-wave	FALSE	18.262
LC0408009	pre-wave	FALSE	22.417
LC0408245	pre-wave	FALSE	22.383
LC0407684	pre-wave	FALSE	20.63
LC0408068	pre-wave	FALSE	20.337
LC0408069	pre-wave	FALSE	22.015
LC0407792	pre-wave	FALSE	22.302
LC0428430	pre-wave	FALSE	23.275
LC0428363	pre-wave	FALSE	19.55
LC0428841	pre-wave	FALSE	22.331
LC0428596	pre-wave	FALSE	22.512
LC0428822	pre-wave	FALSE	21.154
LC0429039	pre-wave	FALSE	18.755
LC0428664	pre-wave	FALSE	21.683
LC0428336	pre-wave	FALSE	19.687
LC0429070	pre-wave	FALSE	22.081
LC0429230	pre-wave	FALSE	23.664
LC0429225	pre-wave	FALSE	21.301
LC0429059	pre-wave	FALSE	20.407
LC0429251	pre-wave	FALSE	23.769
LC0429091	pre-wave	FALSE	18.346
LC0429217	pre-wave	FALSE	19.478
LC0429338	pre-wave	FALSE	25.376
LC0429341	pre-wave	FALSE	22.586
LC0429337	pre-wave	FALSE	22.671
LC0429300	pre-wave	FALSE	22.326
LC0429264	pre-wave	FALSE	17.697
LC0429329	pre-wave	FALSE	23.633
LC0421144	pre-wave	FALSE	17.043
LC0421219	pre-wave	FALSE	20.963
LC0421318	pre-wave	FALSE	18.636
LC0421314	pre-wave	FALSE	19.863
LC0421338	pre-wave	FALSE	21.519
LC0421246	pre-wave	FALSE	18.061
LC0421388	pre-wave	FALSE	21.744
LC0421221	pre-wave	FALSE	18.184
LC0421020	pre-wave	FALSE	21.318
LC0421013	pre-wave	FALSE	21.884
LC0420677	pre-wave	FALSE	22.118
LC0421204	pre-wave	FALSE	17.914
LC0421029	pre-wave	FALSE	21.487
LC0421050	pre-wave	FALSE	22.398
LC0420951	pre-wave	FALSE	20.014
LC0421155	pre-wave	FALSE	20.022
LC0420797	pre-wave	FALSE	18.304
LC0420791	pre-wave	FALSE	19.157
LC0420862	pre-wave	FALSE	16.957
LC0420864	pre-wave	FALSE	20.078
LC0421040	pre-wave	FALSE	18.318
LC0420689	pre-wave	FALSE	20.901
LC0420659	pre-wave	FALSE	22.811
LC0424151	pre-wave	FALSE	21.938
LC0424295	pre-wave	FALSE	19.748
LC0424042	pre-wave	FALSE	24.994
LC0424426	pre-wave	FALSE	21.804
LC0424022	pre-wave	FALSE	19.561
LC0424098	pre-wave	FALSE	18.952
LC0424067	pre-wave	FALSE	23.988
LC0424013	pre-wave	FALSE	24.146
LC0424434	pre-wave	FALSE	18.695
LC0424365	pre-wave	FALSE	20.331
LC0423989	pre-wave	FALSE	19.961
LC0424006	pre-wave	FALSE	21.446
LC0423987	pre-wave	FALSE	20.999
LC0423777	pre-wave	FALSE	20.26
LC0424270	pre-wave	FALSE	19.807
LC0423738	pre-wave	FALSE	18.84
LC0423889	pre-wave	FALSE	18.123
LC0421656	pre-wave	FALSE	20.01
LC0421661	pre-wave	FALSE	20.14
LC0421828	pre-wave	FALSE	18.6
LC0421761	pre-wave	FALSE	19.197
LC0421850	pre-wave	FALSE	20.188
LC0421847	pre-wave	FALSE	21.428
LC0422097	pre-wave	FALSE	20.32
LC0421525	pre-wave	FALSE	20.015
LC0422063	pre-wave	FALSE	20.978
LC0422006	pre-wave	FALSE	22.54
LC0424662	pre-wave	FALSE	21.029
LC0424706	pre-wave	FALSE	19.774
LC0424719	pre-wave	FALSE	20.501
LC0425106	pre-wave	FALSE	21.151
LC0424802	pre-wave	FALSE	19.819
LC0425156	pre-wave	FALSE	21.528
LC0424777	pre-wave	FALSE	18.877
LC0425145	pre-wave	FALSE	21.197
LC0425048	pre-wave	FALSE	22.721
LC0424775	pre-wave	FALSE	19.534
LC0425158	pre-wave	FALSE	23.036
LC0424756	pre-wave	FALSE	20.775
LC0424462	pre-wave	FALSE	23.047
LC0424656	pre-wave	FALSE	23.54
LC0424601	pre-wave	FALSE	21.415
LC0425155	pre-wave	TRUE	20.897
LC0424554	pre-wave	FALSE	19.191
LC0425504	pre-wave	FALSE	22.601
LC0425301	pre-wave	FALSE	19.325
LC0425225	pre-wave	FALSE	19.059
LC0425260	pre-wave	FALSE	18.264
LC0425309	pre-wave	FALSE	18.644
LC0425244	pre-wave	FALSE	19.069
LC0425269	pre-wave	FALSE	18.837
LC0425239	pre-wave	FALSE	19.733
LC0425232	pre-wave	FALSE	20.207
LC0425222	pre-wave	FALSE	20.982
LC0425697	pre-wave	FALSE	18.055
LC0425725	pre-wave	FALSE	18.985
LC0425882	pre-wave	FALSE	21.225
LC0425547	pre-wave	FALSE	20.286
LC0425361	pre-wave	FALSE	21.754
LC0425640	pre-wave	FALSE	22.095
LC0425319	pre-wave	FALSE	21.004
LC0425328	pre-wave	FALSE	22.379
LC0425359	pre-wave	FALSE	17.137
LC0425429	pre-wave	FALSE	18.979
LC0425352	pre-wave	FALSE	22.374
LC0425682	Omicron wave	FALSE	20.541
LC0429975	pre-wave	FALSE	18.196
LC0430100	pre-wave	FALSE	20.429
LC0430065	pre-wave	FALSE	17.999
LC0429985	pre-wave	FALSE	22.315
LC0430024	pre-wave	FALSE	20.276
LC0429884	pre-wave	FALSE	19.284
LC0430040	pre-wave	FALSE	19.997
LC0429631	Omicron wave	FALSE	19.907
LC0429930	Omicron wave	FALSE	19.402
LC0429747	Omicron wave	FALSE	22.444
LC0429828	Omicron wave	FALSE	18.607
LC0429416	Omicron wave	FALSE	19.589
LC0429936	pre-wave	FALSE	19.602
LC0429480	Omicron wave	FALSE	22.627
LC0429921	Omicron wave	FALSE	20.979
LC0429381	Omicron wave	FALSE	20.627
LC0429489	Omicron wave	FALSE	23.437
LC0429956	Omicron wave	FALSE	19.559
LC0429525	Omicron wave	FALSE	19.661
LC0429749	Omicron wave	FALSE	21.53
LC0429439	Omicron wave	FALSE	20.762
LC0430839	pre-wave	FALSE	21.378
LC0430837	Omicron wave	FALSE	20.89
LC0430794	Omicron wave	FALSE	21.942
LC0430459	Omicron wave	FALSE	21.879
LC0430560	Omicron wave	FALSE	21.031
LC0430551	Omicron wave	FALSE	19.358
LC0430799	Omicron wave	FALSE	18.919
LC0430218	Omicron wave	FALSE	21.408
LC0430474	Omicron wave	FALSE	17.849
LC0430578	Omicron wave	FALSE	21.931
LC0430424	Omicron wave	FALSE	20.372
LC0430689	Omicron wave	FALSE	19.909
LC0430662	Omicron wave	FALSE	23.545
LC0430645	Omicron wave	FALSE	17.552
LC0430758	Omicron wave	FALSE	21.47
LC0430471	Omicron wave	FALSE	22.271
LC0430751	Omicron wave	FALSE	26.712
LC0430527	Omicron wave	FALSE	20.088
LC0430265	Omicron wave	FALSE	20.597
LC0430203	Omicron wave	FALSE	17.368
LC0430881	Omicron wave	FALSE	20.62
LC0430871	Omicron wave	FALSE	21.548
LC0431253	pre-wave	FALSE	19.888
LC0431002	Omicron wave	FALSE	17.925
LC0431105	Omicron wave	FALSE	21.031
LC0431506	Omicron wave	FALSE	21.532
LC0431578	Omicron wave	FALSE	21.178
LC0431300	Omicron wave	FALSE	21.201
LC0431537	Omicron wave	FALSE	21.629
LC0431522	Omicron wave	FALSE	20.211
LC0431521	Omicron wave	FALSE	19.405
LC0430928	Omicron wave	FALSE	22.369
LC0431356	Omicron wave	FALSE	23.986
LC0431347	Omicron wave	FALSE	22.802
LC0431134	Omicron wave	FALSE	21.728
LC0431334	Omicron wave	FALSE	18.078
LC0431457	Omicron wave	FALSE	21.026
LC0431018	Omicron wave	FALSE	21.17
LC0431007	Omicron wave	FALSE	23.492
LC0431026	Omicron wave	FALSE	21.61
LC0431004	Omicron wave	FALSE	21.574
LC0431197	Omicron wave	FALSE	20.785
LC0431439	Omicron wave	FALSE	19.633
LC0431607	Omicron wave	FALSE	22.016
LC0431608	Omicron wave	FALSE	19.286
LC0431362	Omicron wave	FALSE	22.438
LC0431146	pre-wave	FALSE	20.707
LC0430959	Omicron wave	FALSE	20.796
LC0431348	Omicron wave	FALSE	21.976
LC0430900	Omicron wave	FALSE	20.319
LC0431569	Omicron wave	FALSE	23.764
LC0431444	Omicron wave	FALSE	19.21
LC0431178	Omicron wave	FALSE	21.811
LC0431551	Omicron wave	FALSE	21.289
LC0430920	Omicron wave	FALSE	20.592
LC0432327	Omicron wave	FALSE	19.813
LC0432316	Omicron wave	FALSE	19.132
LC0431775	Omicron wave	FALSE	24.866
LC0432070	Omicron wave	FALSE	20.961
LC0432124	Omicron wave	FALSE	22.748
LC0432143	Omicron wave	FALSE	21.149
LC0432022	Omicron wave	FALSE	21.951
LC0432941	Omicron wave	FALSE	22.842
LC0432549	Omicron wave	FALSE	23.902
LC0432775	Omicron wave	FALSE	21.513
LC0432513	Omicron wave	FALSE	21.365
LC0433014	Omicron wave	FALSE	25.208
LC0432671	Omicron wave	FALSE	19.097
LC0432734	Omicron wave	FALSE	20.207
LC0432737	Omicron wave	FALSE	21.69
LC0432974	Omicron wave	FALSE	21.432
LC0432442	Omicron wave	FALSE	18.141
LC0432455	Omicron wave	FALSE	17.441
LC0432948	Omicron wave	FALSE	22.493
LC0432539	Omicron wave	FALSE	21.025
LC0432482	Omicron wave	FALSE	21.423
LC0432987	Omicron wave	FALSE	22.419
LC0432730	Omicron wave	FALSE	19.737
LC0432428	Omicron wave	FALSE	21.433
LC0432616	Omicron wave	FALSE	22.375
LC0432995	Omicron wave	FALSE	22.339
LC0433165	Omicron wave	FALSE	19.139
LC0443079	Omicron wave	FALSE	22.314
LC0443445	Omicron wave	FALSE	17.109
LC0443468	Omicron wave	FALSE	20.843
LC0442971	Omicron wave	FALSE	23.865
LC0443472	Omicron wave	FALSE	19.625
LC0443083	Omicron wave	FALSE	23.176
LC0443266	Omicron wave	FALSE	22.26
LC0443036	Omicron wave	FALSE	20.756
LC0443454	Omicron wave	FALSE	20.225
LC0442829	Omicron wave	FALSE	21.031
LC0443090	Omicron wave	FALSE	22.668
LC0443460	Omicron wave	FALSE	21.455
LC0443138	Omicron wave	FALSE	20.072
LC0443181	Omicron wave	FALSE	20.442
LC0442954	Omicron wave	FALSE	18.031
LC0443177	Omicron wave	FALSE	18.093
LC0443379	Omicron wave	FALSE	18.807
LC0442995	Omicron wave	FALSE	18.777
LC0438285	Omicron wave	FALSE	18.967
LC0437798	Omicron wave	FALSE	19.713
LC0438024	Omicron wave	FALSE	21.711
LC0437910	Omicron wave	FALSE	23.644
LC0437911	Omicron wave	FALSE	24.201
LC0437996	Omicron wave	FALSE	23.269
LC0437995	Omicron wave	FALSE	22.562
LC0438342	Omicron wave	FALSE	20.433
LC0438188	Omicron wave	FALSE	17.962
LC0438041	Omicron wave	FALSE	20.747
LC0438044	Omicron wave	FALSE	21.559
LC0438570	Omicron wave	FALSE	28.725
LC0438984	Omicron wave	FALSE	18.884
LC0439011	Omicron wave	FALSE	16.001
LC0438603	Omicron wave	FALSE	24.743
LC0439016	Omicron wave	FALSE	17.018
LC0438473	Omicron wave	FALSE	21.07
LC0438812	Omicron wave	FALSE	19.814
LC0438973	Omicron wave	TRUE	24.495
LC0438895	Omicron wave	FALSE	19.888
LC0438826	Omicron wave	FALSE	21.268
LC0439100	Omicron wave	FALSE	21.031
LC0438704	Omicron wave	FALSE	20.124
LC0438642	Omicron wave	FALSE	21.407
LC0438655	Omicron wave	FALSE	19.738
LC0438966	Omicron wave	FALSE	21.495
LC0438877	Omicron wave	FALSE	23.567
LC0438959	Omicron wave	FALSE	22.776
LC0439802	Omicron wave	FALSE	21.194
LC0439803	Omicron wave	FALSE	22.694
LC0439359	Omicron wave	FALSE	22.463
LC0439620	Omicron wave	FALSE	20.079
LC0439196	Omicron wave	FALSE	17.712
LC0439426	Omicron wave	FALSE	22.821
LC0439556	Omicron wave	FALSE	20.906
LC0439473	Omicron wave	FALSE	22.668
LC0439739	Omicron wave	FALSE	24.623
LC0439732	Omicron wave	FALSE	19.796
LC0439223	Omicron wave	FALSE	22.774
LC0439339	Omicron wave	FALSE	23.047
LC0439231	Omicron wave	FALSE	24.488
LC0439382	Omicron wave	FALSE	23.616
LC0439752	Omicron wave	FALSE	19.968
LC0439741	Omicron wave	FALSE	21.008
LC0439588	Omicron wave	FALSE	23.127
LC0440555	Omicron wave	FALSE	22.359
LC0439892	Omicron wave	FALSE	19.988
LC0440494	Omicron wave	FALSE	19.179
LC0440568	Omicron wave	FALSE	19.809
LC0440590	Omicron wave	FALSE	21.843
LC0440011	Omicron wave	FALSE	19.945
LC0440293	Omicron wave	FALSE	19.702
LC0440242	Omicron wave	FALSE	22.616
LC0440315	Omicron wave	FALSE	22.172
LC0440235	Omicron wave	FALSE	22.743
LC0440021	Omicron wave	TRUE	24.836
LC0440342	Omicron wave	FALSE	22.019
LC0440511	Omicron wave	FALSE	19.789
LC0440523	Omicron wave	FALSE	21.34
LC0440195	Omicron wave	FALSE	18.982
LC0440228	Omicron wave	FALSE	20.494
LC0440171	Omicron wave	FALSE	24.001
LC0440455	Omicron wave	FALSE	20.71
LC0440588	Omicron wave	FALSE	19.6
LC0447627	Omicron wave	FALSE	19.81
LC0447341	Omicron wave	FALSE	18.778
LC0447342	Omicron wave	FALSE	20.247
LC0447520	Omicron wave	FALSE	20.797
LC0447599	Omicron wave	FALSE	21.943
LC0447724	Omicron wave	FALSE	23.484
LC0447697	Omicron wave	FALSE	21.64
LC0447747	Omicron wave	FALSE	19.326
LC0447489	Omicron wave	FALSE	22.407
LC0447210	Omicron wave	FALSE	22.096
LC0447253	Omicron wave	FALSE	26.327
LC0447157	Omicron wave	FALSE	22.329
LC0447165	Omicron wave	FALSE	21.913
LC0447160	Omicron wave	FALSE	23.523
LC0447245	Omicron wave	FALSE	23.95
LC0447471	Omicron wave	FALSE	23.828
LC0447260	Omicron wave	FALSE	22.821
LC0447905	Omicron wave	FALSE	22.085
LC0447935	Omicron wave	FALSE	20.745
LC0448351	Omicron wave	FALSE	20.75
LC0447947	Omicron wave	FALSE	19.423
LC0448284	Omicron wave	FALSE	21.73
LC0448342	Omicron wave	FALSE	21.405
LC0448206	Omicron wave	FALSE	19.61
LC0448033	Omicron wave	FALSE	20.026
LC0448016	Omicron wave	FALSE	21.268
LC0448005	Omicron wave	FALSE	21.188
LC0448006	Omicron wave	FALSE	22.436
LC0448023	Omicron wave	FALSE	19.423
LC0448024	Omicron wave	FALSE	20.98
LC0448040	Omicron wave	FALSE	20.831
LC0448039	Omicron wave	FALSE	20.488
LC0448475	Omicron wave	FALSE	23.676
LC0448493	Omicron wave	FALSE	21.273
LC0448392	Omicron wave	FALSE	22.143
LC0448412	Omicron wave	FALSE	24.139
LC0453871	Omicron wave	FALSE	21.279
LC0453997	Omicron wave	FALSE	21.444
LC0453841	Omicron wave	FALSE	22.201
LC0453236	Omicron wave	FALSE	19.148
LC0453270	Omicron wave	FALSE	18.442
LC0453855	Omicron wave	FALSE	20.135
LC0453253	Omicron wave	FALSE	22.84
LC0453608	Omicron wave	FALSE	24.6
LC0453618	Omicron wave	FALSE	21.599
LC0453617	Omicron wave	FALSE	20.243
LC0453243	Omicron wave	FALSE	19.842
LC0453599	Omicron wave	FALSE	20.541
LC0453569	Omicron wave	FALSE	21.874
LC0453687	Omicron wave	FALSE	20.045
LC0453821	Omicron wave	FALSE	23.443
LC0453729	Omicron wave	FALSE	20.857
LC0453722	Omicron wave	FALSE	22.043
LC0453711	Omicron wave	FALSE	18.893
LC0448890	Omicron wave	FALSE	22.314
LC0449284	Omicron wave	FALSE	22.924
LC0449138	Omicron wave	FALSE	20.361
LC0449344	Omicron wave	FALSE	25.237
LC0448888	Omicron wave	FALSE	20.797
LC0448847	Omicron wave	FALSE	21.633
LC0448786	Omicron wave	FALSE	20.116
LC0448964	Omicron wave	FALSE	21.502
LC0448673	Omicron wave	FALSE	20.455
LC0449763	Omicron wave	FALSE	24.95
LC0449493	Omicron wave	FALSE	20.976
LC0450130	Omicron wave	FALSE	21.101
LC0449990	Omicron wave	FALSE	21.991
LC0450101	Omicron wave	FALSE	22.317
LC0449867	Omicron wave	FALSE	20.9
LC0449435	Omicron wave	FALSE	18.304
LC0449653	Omicron wave	FALSE	18.572
LC0449736	Omicron wave	FALSE	19.131
LC0449690	Omicron wave	FALSE	20.04
LC0450027	Omicron wave	FALSE	25.082
LC0449989	Omicron wave	FALSE	20.006
LC0449721	Omicron wave	FALSE	23.898
LC0449724	Omicron wave	FALSE	20.807
LC0449625	Omicron wave	FALSE	22.885
LC0449609	Omicron wave	FALSE	21.667
LC0449662	Omicron wave	FALSE	20.168
LC0450859	Omicron wave	FALSE	16.633
LC0450834	Omicron wave	FALSE	22.194
LC0450818	Omicron wave	FALSE	23.058
LC0450826	Omicron wave	FALSE	21.65
LC0450246	Omicron wave	FALSE	23.39
LC0450255	Omicron wave	FALSE	21.353
LC0450231	Omicron wave	FALSE	22.677
LC0450794	Omicron wave	FALSE	20.52
LC0450295	Omicron wave	FALSE	20.447
LC0450745	Omicron wave	FALSE	19.802
LC0450806	Omicron wave	FALSE	22.233
LC0450842	Omicron wave	FALSE	20.395
LC0450927	Omicron wave	FALSE	19.358
LC0454473	Omicron wave	FALSE	19.703
LC0454634	Omicron wave	FALSE	22.9
LC0454559	Omicron wave	FALSE	23.961
LC0454140	Omicron wave	FALSE	20.287
LC0454318	Omicron wave	FALSE	20.987
LC0454374	Omicron wave	FALSE	19.174
LC0454070	Omicron wave	FALSE	23.966
LC0454043	Omicron wave	FALSE	22.979
LC0454238	Omicron wave	FALSE	18.647
LC0454245	Omicron wave	FALSE	20.036
LC0454326	Omicron wave	FALSE	19.901
LC0454459	Omicron wave	FALSE	21.762
LC0461305	Omicron wave	FALSE	23.556
LC0461543	Omicron wave	FALSE	23.237
LC0461550	Omicron wave	FALSE	24.88
LC0461541	Omicron wave	FALSE	21.774
LC0461546	Omicron wave	FALSE	23.736
LC0461231	Omicron wave	FALSE	21.882
LC0461124	Omicron wave	FALSE	19.49
LC0461261	Omicron wave	FALSE	22.462
LC0461192	Omicron wave	TRUE	23.027
LC0460977	Omicron wave	FALSE	22.671
LC0461234	Omicron wave	FALSE	22.606
LC0460945	Omicron wave	FALSE	19.153
LC0461041	Omicron wave	FALSE	20.773
LC0461626	Omicron wave	FALSE	20.622
LC0461593	Omicron wave	FALSE	22.762
LC0461523	Omicron wave	FALSE	24.242
LC0461600	Omicron wave	FALSE	22.123
LC0461507	Omicron wave	FALSE	22.883
LC0461393	Omicron wave	FALSE	19.36
LC0461415	Omicron wave	FALSE	20.372
LC0461481	Omicron wave	FALSE	20.928
LC0461362	Omicron wave	FALSE	22.136
LC0461788	Omicron wave	FALSE	23.171
LC0461755	Omicron wave	FALSE	22.563
LC0462358	Omicron wave	FALSE	24.583
LC0462164	Omicron wave	FALSE	23.806
LC0462186	Omicron wave	FALSE	22.478
LC0462117	Omicron wave	FALSE	21.157
LC0462079	Omicron wave	FALSE	24.986
LC0461815	Omicron wave	FALSE	18.487
LC0461876	Omicron wave	FALSE	23.521
LC0462245	Omicron wave	FALSE	21.685
LC0461835	Omicron wave	FALSE	22.728
LC0461989	Omicron wave	FALSE	22.172
LC0461885	Omicron wave	FALSE	21.513
LC0461888	Omicron wave	FALSE	22.115
LC0461705	Omicron wave	FALSE	21.596
LC0461703	Omicron wave	FALSE	20.753
LC0461993	Omicron wave	FALSE	24.055
LC0462343	Omicron wave	FALSE	20.735
LC0462309	Omicron wave	FALSE	25.04
LC0462271	Omicron wave	FALSE	24.983
LC0462320	Omicron wave	FALSE	24.891
LC0462829	Omicron wave	FALSE	23.74
LC0462811	Omicron wave	FALSE	23.212
LC0462722	Omicron wave	TRUE	22.075
LC0462710	Omicron wave	FALSE	24.315
LC0462800	Omicron wave	FALSE	22.459
LC0462705	Omicron wave	FALSE	23.064
LC0462745	Omicron wave	FALSE	23.906
LC0463069	Omicron wave	FALSE	29.169
LC0462566	Omicron wave	FALSE	23.996
LC0462464	Omicron wave	FALSE	24.697
LC0462600	Omicron wave	FALSE	20.517
LC0462589	Omicron wave	FALSE	19.829
LC0462653	Omicron wave	FALSE	26.716
LC0462937	Omicron wave	FALSE	21.778
LC0462533	Omicron wave	FALSE	26.444
LC0462461	Omicron wave	FALSE	23.234
LC0462672	Omicron wave	FALSE	22.276
LC0462759	Omicron wave	FALSE	23.345
LC0458725	Omicron wave	FALSE	21.166
LC0458737	Omicron wave	FALSE	23.204
LC0458985	Omicron wave	FALSE	22.201
LC0459115	Omicron wave	FALSE	24.87
LC0458708	Omicron wave	FALSE	20.674
LC0459025	Omicron wave	FALSE	23.246
LC0459342	Omicron wave	FALSE	20.719
LC0458955	Omicron wave	FALSE	24.139
LC0458909	Omicron wave	FALSE	21.221
LC0458973	Omicron wave	FALSE	23.48
LC0458972	Omicron wave	FALSE	22.946
LC0459254	Omicron wave	FALSE	23.372
LC0458810	Omicron wave	FALSE	22.982
LC0458831	Omicron wave	FALSE	26.499
LC0458816	Omicron wave	FALSE	23.421
LC0463418	Omicron wave	FALSE	24.42
LC0463424	Omicron wave	FALSE	22.459
LC0463472	Omicron wave	FALSE	20.79
LC0463432	Omicron wave	FALSE	18.846
LC0463930	Omicron wave	FALSE	20.631
LC0463444	Omicron wave	FALSE	23.057
LC0463489	Omicron wave	FALSE	24.824
LC0463480	Omicron wave	FALSE	19.644
LC0463951	Omicron wave	FALSE	24.117
LC0463975	Omicron wave	FALSE	24.532
LC0463844	Omicron wave	FALSE	24.683
LC0463440	Omicron wave	FALSE	22.631
LC0463946	Omicron wave	FALSE	25.299
LC0464322	Omicron wave	FALSE	22.333
LC0464431	Omicron wave	FALSE	19.244
LC0464129	Omicron wave	TRUE	21.531
LC0464305	Omicron wave	FALSE	22.696
LC0464567	Omicron wave	FALSE	22.599
LC0464356	Omicron wave	FALSE	22.44
LC0464746	Omicron wave	FALSE	20.897
LC0464329	Omicron wave	FALSE	23.23
LC0464363	Omicron wave	FALSE	21.499
LC0465226	Omicron wave	FALSE	18.303
LC0465152	Omicron wave	FALSE	23.33
LC0465496	Omicron wave	FALSE	24.063
LC0465163	Omicron wave	FALSE	23.788
LC0464894	Omicron wave	FALSE	21.723
LC0464893	Omicron wave	FALSE	19.658
LC0465350	Omicron wave	FALSE	21.172
LC0465165	Omicron wave	FALSE	18.378
LC0465170	Omicron wave	FALSE	20.554
LC0465351	Omicron wave	FALSE	21.186
LC0465348	Omicron wave	FALSE	19.348
LC0465182	Omicron wave	FALSE	18.387
LC0465252	Omicron wave	FALSE	21.917
LC0465263	Omicron wave	FALSE	22.522
LC0465310	Omicron wave	TRUE	23.296
LC0465379	Omicron wave	FALSE	21.525
LC0465380	Omicron wave	FALSE	21.635
LC0465381	Omicron wave	FALSE	22.15
LC0464775	Omicron wave	FALSE	24.582
LC0464771	Omicron wave	FALSE	21.938
LC0465273	Omicron wave	FALSE	22.167
LC0465672	Omicron wave	FALSE	25.676
LC0465609	Omicron wave	FALSE	22.172
LC0465838	Omicron wave	FALSE	20.424
LC0465611	Omicron wave	FALSE	22.52
LC0465537	Omicron wave	FALSE	20.642
LC0466063	Omicron wave	FALSE	21.41
LC0465768	Omicron wave	FALSE	19.642
LC0465805	Omicron wave	FALSE	16.907
LC0466049	Omicron wave	FALSE	24.116
LC0465809	Omicron wave	FALSE	24.286
LC0465581	Omicron wave	FALSE	19.092
LC0465992	Omicron wave	FALSE	25.911
LC0466033	Omicron wave	FALSE	20.782
LC0465994	Omicron wave	FALSE	20.335
LC0466045	Omicron wave	FALSE	23.038
LC0466038	Omicron wave	FALSE	21.563
LC0466745	Omicron wave	FALSE	20.592
LC0466823	Omicron wave	FALSE	22.236
LC0466829	Omicron wave	FALSE	19.285
LC0466384	Omicron wave	FALSE	19.592
LC0466793	Omicron wave	FALSE	23.834
LC0466794	Omicron wave	FALSE	19.421
LC0466593	Omicron wave	FALSE	22.446
LC0466500	Omicron wave	FALSE	23.676
LC0466488	Omicron wave	FALSE	19.539
LC0466540	Omicron wave	FALSE	23.992
LC0466998	Omicron wave	FALSE	19.532
LC0466937	Omicron wave	FALSE	22.142
LC0466560	Omicron wave	FALSE	22.308
LC0467023	Omicron wave	FALSE	22.101
LC0467021	Omicron wave	FALSE	20.368
LC0467019	Omicron wave	FALSE	17.884
LC0466630	Omicron wave	FALSE	23.47
LC0466925	Omicron wave	FALSE	19.4
LC0466874	Omicron wave	FALSE	20.619
LC0466920	Omicron wave	FALSE	20.572
LC0467045	Omicron wave	FALSE	21.717
LC0466653	Omicron wave	FALSE	18.395
LC0466658	Omicron wave	FALSE	22.657
LC0466669	Omicron wave	FALSE	18.087
LC0466367	Omicron wave	FALSE	21.905
LC0476883	Omicron wave	FALSE	20.319
LC0476881	Omicron wave	FALSE	22.265
LC0476545	Omicron wave	FALSE	21.53
LC0476636	Omicron wave	FALSE	20.941
LC0476362	Omicron wave	FALSE	20.779
LC0476411	Omicron wave	FALSE	22.84
LC0476464	Omicron wave	FALSE	23.464
LC0476540	Omicron wave	FALSE	21.359
LC0476681	Omicron wave	FALSE	21.078
LC0476610	Omicron wave	FALSE	20.966
LC0476279	Omicron wave	FALSE	22.569
LC0476281	Omicron wave	FALSE	20.761
LC0476282	Omicron wave	FALSE	17.388
LC0476876	Omicron wave	FALSE	24.03
LC0476308	Omicron wave	FALSE	20.138
LC0476296	Omicron wave	FALSE	19.663
LC0476573	Omicron wave	FALSE	26.593
LC0476915	Omicron wave	FALSE	23.344
LC0476662	Omicron wave	FALSE	19.736
LC0476892	Omicron wave	FALSE	20.689
LC0476706	Omicron wave	FALSE	22.485
LC0476337	Omicron wave	FALSE	21.992
LC0476335	Omicron wave	FALSE	21.386
LC0477403	Omicron wave	FALSE	25.733
LC0477378	Omicron wave	FALSE	23.87
LC0477380	Omicron wave	FALSE	24.001
LC0477396	Omicron wave	FALSE	21.424
LC0477666	Omicron wave	FALSE	28.011
LC0477237	Omicron wave	FALSE	25.253
LC0477063	Omicron wave	FALSE	20.383
LC0477059	Omicron wave	FALSE	20.715
LC0477142	Omicron wave	FALSE	21.216
LC0477090	Omicron wave	FALSE	20.934
LC0477117	Omicron wave	FALSE	22.552
LC0477083	Omicron wave	FALSE	23.552
LC0477040	Omicron wave	FALSE	20.821
LC0477952	Omicron wave	FALSE	22.172
LC0478262	Omicron wave	FALSE	17.421
LC0478507	Omicron wave	FALSE	21.747
LC0478197	Omicron wave	FALSE	21.656
LC0478499	Omicron wave	FALSE	22.572
LC0478331	Omicron wave	FALSE	21.668
LC0478335	Omicron wave	FALSE	20.77
LC0478341	Omicron wave	FALSE	20.121
LC0478220	Omicron wave	FALSE	20.524
LC0478211	Omicron wave	FALSE	22.787
LC0477794	Omicron wave	FALSE	22.472
LC0477823	Omicron wave	FALSE	28.31
LC0477818	Omicron wave	FALSE	24.592
LC0478236	Omicron wave	FALSE	19.966
LC0478373	Omicron wave	FALSE	23.743
LC0478366	Omicron wave	FALSE	21.963
LC0478487	Omicron wave	FALSE	22.29
LC0479280	Omicron wave	FALSE	24.278
LC0479150	Omicron wave	FALSE	21.307
LC0478719	Omicron wave	FALSE	22.309
LC0479145	Omicron wave	FALSE	24.01
LC0478908	Omicron wave	FALSE	25.877
LC0478876	Omicron wave	FALSE	21.702
LC0479014	Omicron wave	FALSE	22.887
LC0478783	Omicron wave	FALSE	22.335
LC0478943	Omicron wave	FALSE	24.883
LC0479162	Omicron wave	FALSE	21.771
LC0478933	Omicron wave	FALSE	22.733
LC0479202	Omicron wave	FALSE	22.324
LC0479118	Omicron wave	FALSE	24.133
LC0479185	Omicron wave	FALSE	25.148
LC0479061	Omicron wave	FALSE	21.903
LC0478916	Omicron wave	FALSE	22.523
LC0479127	Omicron wave	FALSE	23.505
LC0478655	Omicron wave	FALSE	22.307
LC0478594	Omicron wave	FALSE	22.428
LC0479867	Omicron wave	FALSE	22.381
LC0479973	Omicron wave	FALSE	20.25
LC0479295	Omicron wave	FALSE	20.22
LC0479790	Omicron wave	FALSE	23.113
LC0479401	Omicron wave	FALSE	23.266
LC0479321	Omicron wave	FALSE	19.155
LC0479490	Omicron wave	FALSE	22.303
LC0479351	Omicron wave	FALSE	23.984
LC0479349	Omicron wave	FALSE	19.526
LC0479356	Omicron wave	FALSE	21.306
LC0479405	Omicron wave	FALSE	23.96
LC0479879	Omicron wave	FALSE	20.335
LC0479764	Omicron wave	FALSE	22.988
LC0480202	Omicron wave	FALSE	16.911
LC0480211	Omicron wave	FALSE	21.445
LC0480245	Omicron wave	FALSE	21.634
LC0480729	Omicron wave	FALSE	17.921
LC0480273	Omicron wave	FALSE	20.112
LC0480765	Omicron wave	FALSE	20.026
LC0480065	Omicron wave	FALSE	22.152
LC0480415	Omicron wave	FALSE	21.932
LC0480508	Omicron wave	FALSE	22.864
LC0480433	Omicron wave	FALSE	23.717
LC0480135	Omicron wave	FALSE	21.195
LC0480456	Omicron wave	FALSE	25.671
LC0480519	Omicron wave	FALSE	23.688
LC0480376	Omicron wave	FALSE	21.808
LC0480109	Omicron wave	FALSE	18.985
LC0480873	Omicron wave	FALSE	23.528
LC0481094	Omicron wave	FALSE	23.532
LC0480875	Omicron wave	FALSE	22.143
LC0481025	Omicron wave	FALSE	25.252
LC0480837	Omicron wave	FALSE	27.721
LC0481117	Omicron wave	FALSE	23.745
LC0480981	Omicron wave	FALSE	21.499
LC0481582	Omicron wave	FALSE	22.155
LC0480863	Omicron wave	FALSE	26.472
LC0481309	Omicron wave	FALSE	21.033
LC0481524	Omicron wave	FALSE	23.925
LC0480844	Omicron wave	FALSE	21.594
LC0480850	Omicron wave	FALSE	25.481
LC0481368	Omicron wave	FALSE	20.499
LC0480957	Omicron wave	FALSE	21.594
LC0491354	Omicron wave	FALSE	21.422
LC0491126	Omicron wave	FALSE	21.946
LC0491060	Omicron wave	FALSE	20.187
LC0491059	Omicron wave	FALSE	19.281
LC0491057	Omicron wave	FALSE	23.28
LC0491099	Omicron wave	FALSE	22.216
LC0491173	Omicron wave	FALSE	20.293
LC0491185	Omicron wave	FALSE	20.133
LC0491049	Omicron wave	FALSE	22.32
LC0491047	Omicron wave	FALSE	21.827
LC0491176	Omicron wave	FALSE	21.511
LC0491272	Omicron wave	FALSE	19.286
LC0491219	Omicron wave	FALSE	19.507
LC0491011	Omicron wave	FALSE	21.138
LC0491374	Omicron wave	FALSE	21.479
LC0491322	Omicron wave	FALSE	19.148
LC0490839	Omicron wave	FALSE	21.495
LC0491300	Omicron wave	FALSE	19.392
LC0490903	Omicron wave	FALSE	23.127
LC0490696	Omicron wave	FALSE	19.692
LC0490943	Omicron wave	FALSE	23.793
LC0490956	Omicron wave	FALSE	24.126
LC0490909	Omicron wave	FALSE	20.912
LC0492118	Omicron wave	FALSE	18.305
LC0492010	Omicron wave	FALSE	24.164
LC0492040	Omicron wave	FALSE	23.2
LC0491797	Omicron wave	FALSE	25.885
LC0491825	Omicron wave	FALSE	19.133
LC0491526	Omicron wave	FALSE	18.823
LC0491811	Omicron wave	FALSE	22.394
LC0491902	Omicron wave	FALSE	20.902
LC0491906	Omicron wave	FALSE	21.612
LC0491406	Omicron wave	FALSE	20.052
LC0491409	Omicron wave	FALSE	21.097
LC0491753	Omicron wave	FALSE	22.76
LC0491391	Omicron wave	FALSE	21.437
LC0491398	Omicron wave	FALSE	20.369
LC0491400	Omicron wave	FALSE	19.711
LC0492773	Omicron wave	FALSE	23.233
LC0492854	Omicron wave	FALSE	23.832
LC0492805	Omicron wave	FALSE	24.242
LC0492444	Omicron wave	FALSE	20.941
LC0492652	Omicron wave	FALSE	24.337
LC0492297	Omicron wave	FALSE	24.716
LC0492284	Omicron wave	FALSE	15.91
LC0492721	Omicron wave	FALSE	20.548
LC0492258	Omicron wave	FALSE	21.87
LC0492466	Omicron wave	FALSE	21.107
LC0492372	Omicron wave	FALSE	21.428
LC0492312	Omicron wave	FALSE	26.341
LC0492376	Omicron wave	FALSE	22.172
LC0492471	Omicron wave	FALSE	19.994
LC0492314	Omicron wave	FALSE	25.47
LC0493629	Omicron wave	FALSE	19.589
LC0493316	Omicron wave	FALSE	18.596
LC0493317	Omicron wave	FALSE	23.17
LC0493255	Omicron wave	FALSE	18.623
LC0493321	Omicron wave	FALSE	25.425
LC0493622	Omicron wave	FALSE	21.474
LC0493676	Omicron wave	FALSE	22.971
LC0493146	Omicron wave	FALSE	24.367
LC0493539	Omicron wave	FALSE	23.242
LC0493068	Omicron wave	FALSE	24.246
LC0493382	Omicron wave	FALSE	22.717
LC0493092	Omicron wave	FALSE	20.038
LC0493231	Omicron wave	FALSE	20.535
LC0493100	Omicron wave	FALSE	20.784
LC0494229	Omicron wave	FALSE	21.133
LC0494260	Omicron wave	FALSE	21.933
LC0494002	Omicron wave	FALSE	20.696
LC0494023	Omicron wave	FALSE	21.714
LC0494078	Omicron wave	FALSE	23.947
LC0494151	Omicron wave	FALSE	22.693
LC0494152	Omicron wave	FALSE	22.249
LC0494593	Omicron wave	FALSE	22.634
LC0494680	Omicron wave	FALSE	21.76
LC0494602	Omicron wave	FALSE	25.189
LC0494721	Omicron wave	FALSE	18.103
LC0494727	Omicron wave	FALSE	18.441
LC0495201	Omicron wave	FALSE	26.341
LC0494696	Omicron wave	FALSE	19.648
LC0495658	Omicron wave	FALSE	22.973
LC0495774	Omicron wave	FALSE	19.575
LC0495738	Omicron wave	FALSE	20.627
LC0495397	Omicron wave	FALSE	19.46
LC0495892	Omicron wave	FALSE	22.002
LC0495973	Omicron wave	FALSE	21.585
LC0495907	Omicron wave	FALSE	20.137
LC0495845	Omicron wave	FALSE	20.886
LC0495646	Omicron wave	FALSE	20.556
LC0495797	Omicron wave	FALSE	22.004
LC0501485	Omicron wave	FALSE	22.755
LC0501865	Omicron wave	FALSE	24.298
LC0501515	Omicron wave	FALSE	25.937
LC0501704	Omicron wave	FALSE	24.647
LC0501498	Omicron wave	FALSE	25.152
LC0501711	Omicron wave	FALSE	21.394
LC0501740	Omicron wave	FALSE	21.331
LC0501693	Omicron wave	FALSE	22.135
LC0501957	Omicron wave	FALSE	20.813
LC0501967	Omicron wave	FALSE	19.835
LC0502099	Omicron wave	FALSE	24.641
LC0502100	Omicron wave	FALSE	23.338
LC0502114	Omicron wave	FALSE	20.626
LC0501945	Omicron wave	FALSE	23.017
LC0501797	Omicron wave	FALSE	21.825
LC0501954	Omicron wave	FALSE	24.003
LC0501729	Omicron wave	FALSE	20.175
LC0501950	Omicron wave	FALSE	20.591
LC0501387	Omicron wave	FALSE	23.735
LC0507002	Omicron wave	FALSE	22.964
LC0507005	Omicron wave	FALSE	21.966
LC0507270	Omicron wave	FALSE	23.839
LC0507359	Omicron wave	FALSE	20.546
LC0507452	Omicron wave	FALSE	19.104
LC0506977	Omicron wave	FALSE	22.655
LC0507318	Omicron wave	FALSE	21.272
LC0506961	Omicron wave	FALSE	20.964
LC0506932	Omicron wave	FALSE	23.286
LC0506842	Omicron wave	FALSE	22.674
LC0506843	Omicron wave	FALSE	22.278
LC0506756	Omicron wave	FALSE	20.002
LC0507259	Omicron wave	FALSE	23.261
LC0506919	Omicron wave	FALSE	20.925
LC0507131	Omicron wave	FALSE	23.596
LC0507125	Omicron wave	FALSE	21.089
LC0506876	Omicron wave	FALSE	19.45
LC0507265	Omicron wave	FALSE	21.227
LC0506753	Omicron wave	FALSE	22.542
LC0506751	Omicron wave	FALSE	22.119
LC0506750	Omicron wave	FALSE	22.926
LC0508228	Omicron wave	FALSE	21.245
LC0508242	Omicron wave	FALSE	18.542
LC0508221	Omicron wave	FALSE	21.06
LC0507731	Omicron wave	FALSE	25.186
LC0507625	Omicron wave	FALSE	24.285
LC0507855	Omicron wave	FALSE	22.968
LC0507757	Omicron wave	FALSE	20.969
LC0507758	Omicron wave	FALSE	23.5
LC0508014	Omicron wave	FALSE	21.163
LC0507890	Omicron wave	FALSE	19.987
LC0507681	Omicron wave	FALSE	20.186
LC0508969	Omicron wave	FALSE	21.436
LC0508316	Omicron wave	FALSE	23.917
LC0508704	Omicron wave	FALSE	24.758
LC0508718	Omicron wave	FALSE	22.69
LC0508727	Omicron wave	FALSE	24.203
LC0508947	Omicron wave	FALSE	22.399
LC0508484	Omicron wave	FALSE	20.801
LC0508645	Omicron wave	FALSE	21.895
LC0508649	Omicron wave	FALSE	21.274
LC0508784	Omicron wave	FALSE	22.073
LC0508552	Omicron wave	FALSE	25.412
LC0508825	Omicron wave	FALSE	19.754
LC0508811	Omicron wave	FALSE	23.068
LC0508449	Omicron wave	FALSE	23.998
LC0508840	Omicron wave	FALSE	22.177
LC0508441	Omicron wave	FALSE	23.396
LC0508440	Omicron wave	FALSE	22.426
LC0508348	Omicron wave	FALSE	23.156
LC0508423	Omicron wave	FALSE	17.379
LC0508799	Omicron wave	FALSE	23.049
LC0508336	Omicron wave	FALSE	24.921
LC0508722	Omicron wave	FALSE	24.227
LC0509787	Omicron wave	FALSE	21.171
LC0509278	Omicron wave	FALSE	25.525
LC0509208	Omicron wave	FALSE	19.366
LC0509167	Omicron wave	FALSE	29.405
LC0509797	Omicron wave	FALSE	21.321
LC0509264	Omicron wave	FALSE	23.387
LC0509247	Omicron wave	FALSE	24.054
LC0509720	Omicron wave	FALSE	20.661
LC0509234	Omicron wave	FALSE	21.899
LC0509496	Omicron wave	FALSE	25.592
LC0509495	Omicron wave	FALSE	26.68
LC0509741	Omicron wave	FALSE	23.314
LC0509118	Omicron wave	FALSE	20.618
LC0509446	Omicron wave	FALSE	21.362
LC0509202	Omicron wave	FALSE	24.174
LC0509433	Omicron wave	FALSE	21.736
LC0509428	Omicron wave	FALSE	19.055
LC0509667	Omicron wave	FALSE	20.33
LC0510000	Omicron wave	FALSE	19.001
LC0510266	Omicron wave	FALSE	20.893
LC0510193	Omicron wave	FALSE	22.776
LC0510226	Omicron wave	FALSE	23.306
LC0510225	Omicron wave	FALSE	22.135
LC0510329	Omicron wave	FALSE	23.59
LC0510297	Omicron wave	FALSE	23.972
LC0510477	Omicron wave	FALSE	22.231
LC0510380	Omicron wave	FALSE	22.853
LC0510100	Omicron wave	FALSE	25.59
LC0510098	Omicron wave	FALSE	23.178
LC0510433	Omicron wave	FALSE	21.817
LC0510328	Omicron wave	FALSE	23.273
LC0510292	Omicron wave	FALSE	21.899
LC0510374	Omicron wave	FALSE	24.546
LC0510011	Omicron wave	FALSE	22.097
LC0510361	Omicron wave	FALSE	23.559
LC0510549	Omicron wave	FALSE	25.12
LC0510340	Omicron wave	FALSE	22.967
LC0510364	Omicron wave	FALSE	25.888
LC0509856	Omicron wave	FALSE	22.065
LC0510837	Omicron wave	FALSE	24.864
LC0511245	Omicron wave	FALSE	21.929
LC0510728	Omicron wave	FALSE	22.378
LC0511159	Omicron wave	FALSE	23.389
LC0511338	Omicron wave	FALSE	23.35
LC0511192	Omicron wave	FALSE	22.803
LC0510698	Omicron wave	FALSE	22.527
LC0511280	Omicron wave	FALSE	25.913
LC0511061	Omicron wave	FALSE	22.88
LC0510697	Omicron wave	FALSE	22.085
LC0510809	Omicron wave	FALSE	23.417
LC0511544	Omicron wave	FALSE	20.138
LC0511555	Omicron wave	FALSE	21.727
LC0511880	Omicron wave	FALSE	24.158
LC0511748	Omicron wave	FALSE	21.898
LC0511977	Omicron wave	FALSE	20.138
LC0512105	Omicron wave	FALSE	21.542
LC0511479	Omicron wave	FALSE	22.12
LC0511822	Omicron wave	FALSE	23.408
LC0511907	Omicron wave	FALSE	23.317
LC0511418	Omicron wave	FALSE	20.404
LC0511396	Omicron wave	FALSE	21.43
LC0522947	Omicron wave	FALSE	20.966
LC0523007	Omicron wave	FALSE	20.561
LC0523002	Omicron wave	FALSE	17.379
LC0522362	Omicron wave	FALSE	22.915
LC0522623	Omicron wave	FALSE	17.963
LC0522836	Omicron wave	FALSE	21.951
LC0522839	Omicron wave	FALSE	22.717
LC0522594	Omicron wave	FALSE	22.293
LC0522400	Omicron wave	FALSE	20.886
LC0522405	Omicron wave	FALSE	23.6
LC0522849	Omicron wave	FALSE	21.096
LC0522967	Omicron wave	FALSE	21.096
LC0522743	Omicron wave	FALSE	20.513
LC0522269	Omicron wave	FALSE	23.187
LC0522666	Omicron wave	FALSE	20.825
LC0522253	Omicron wave	FALSE	25.098
LC0522271	Omicron wave	FALSE	21.931
LC0522320	Omicron wave	FALSE	20.492
LC0516823	Omicron wave	FALSE	19.294
LC0516817	Omicron wave	FALSE	20.865
LC0516772	Omicron wave	FALSE	20.7
LC0516785	Omicron wave	FALSE	23.111
LC0516784	Omicron wave	FALSE	24.235
LC0517338	Omicron wave	FALSE	20.979
LC0516971	Omicron wave	FALSE	17.433
LC0516958	Omicron wave	FALSE	19.099
LC0516967	Omicron wave	FALSE	22.047
LC0517328	Omicron wave	FALSE	22.442
LC0516829	Omicron wave	FALSE	22.749
LC0516801	Omicron wave	FALSE	20.909
LC0516746	Omicron wave	FALSE	22.235
LC0516928	Omicron wave	FALSE	22.571
LC0516932	Omicron wave	FALSE	18.984
LC0517048	Omicron wave	FALSE	20.789
LC0517415	Omicron wave	FALSE	24.358
LC0517475	Omicron wave	FALSE	25.398
LC0517413	Omicron wave	FALSE	26.503
LC0517428	Omicron wave	FALSE	23.767
LC0517405	Omicron wave	FALSE	24.904
LC0517247	Omicron wave	FALSE	21.359
LC0517351	Omicron wave	FALSE	19.634
LC0517895	Omicron wave	FALSE	17.505
LC0517650	Omicron wave	FALSE	25.113
LC0517649	Omicron wave	FALSE	20.094
LC0517653	Omicron wave	FALSE	22.721
LC0517806	Omicron wave	FALSE	21.788
LC0517986	Omicron wave	FALSE	21.202
LC0517992	Omicron wave	FALSE	24.206
LC0518121	Omicron wave	FALSE	20.402
LC0517625	Omicron wave	FALSE	27.27
LC0517632	Omicron wave	FALSE	24.246
LC0518066	Omicron wave	FALSE	20.406
LC0517584	Omicron wave	FALSE	18.921
LC0517683	Omicron wave	FALSE	21.603
LC0517758	Omicron wave	FALSE	22.075
LC0517732	Omicron wave	FALSE	23.339
LC0517742	Omicron wave	FALSE	20.263
LC0517740	Omicron wave	FALSE	23.167
LC0517600	Omicron wave	FALSE	22.945
LC0517621	Omicron wave	FALSE	20.214
LC0518568	Omicron wave	FALSE	21.544
LC0518660	Omicron wave	FALSE	23.002
LC0518768	Omicron wave	FALSE	20.642
LC0518700	Omicron wave	FALSE	22.217
LC0518756	Omicron wave	FALSE	19.413
LC0518334	Omicron wave	FALSE	23.009
LC0518330	Omicron wave	FALSE	22.275
LC0518636	Omicron wave	FALSE	23.724
LC0518556	Omicron wave	FALSE	19.612
LC0518552	Omicron wave	FALSE	22.604
LC0518686	Omicron wave	FALSE	21.131
LC0518647	Omicron wave	FALSE	24.199
LC0518498	Omicron wave	FALSE	24.557
LC0518622	Omicron wave	FALSE	21.531
LC0529769	Omicron wave	FALSE	21.978
LC0529695	Omicron wave	FALSE	22.221
LC0529853	Omicron wave	FALSE	23.543
LC0529634	Omicron wave	FALSE	25.468
LC0529896	Omicron wave	FALSE	26.314
LC0529827	Omicron wave	FALSE	20.103
LC0529187	Omicron wave	FALSE	19.742
LC0529734	Omicron wave	FALSE	24.959
LC0529716	Omicron wave	FALSE	17.996
LC0529654	Omicron wave	FALSE	22.86
LC0531264	Omicron wave	FALSE	23.587
LC0531275	Omicron wave	FALSE	20.158
LC0531298	Omicron wave	FALSE	22.399
LC0530951	Omicron wave	FALSE	21.567
LC0531176	Omicron wave	FALSE	20.783
LC0531194	Omicron wave	FALSE	22.377
LC0531363	Omicron wave	FALSE	23.569
LC0531239	Omicron wave	FALSE	23.418
LC0531241	Omicron wave	FALSE	19.986
LC0530865	Omicron wave	FALSE	24.469
LC0530698	Omicron wave	FALSE	22.991
LC0530818	Omicron wave	FALSE	21.081
LC0530883	Omicron wave	FALSE	23.121
LC0531125	Omicron wave	FALSE	23.791
LC0531427	Omicron wave	FALSE	20.473
LC0531061	Omicron wave	FALSE	21.074
LC0531035	Omicron wave	FALSE	21.373
LC0530889	Omicron wave	FALSE	21.753
LC0531066	Omicron wave	FALSE	20.702
LC0532178	Omicron wave	FALSE	21.862
LC0531492	Omicron wave	FALSE	21.15
LC0532077	Omicron wave	FALSE	21.817
LC0531541	Omicron wave	FALSE	23.803
LC0531542	Omicron wave	FALSE	23.93
LC0531914	Omicron wave	FALSE	22.072
LC0531886	Omicron wave	FALSE	20.244
LC0532181	Omicron wave	FALSE	23.763
LC0531844	Omicron wave	FALSE	23.293
LC0532019	Omicron wave	FALSE	21.86
LC0531738	Omicron wave	FALSE	23.236
LC0531957	Omicron wave	FALSE	23.706
LC0531447	Omicron wave	FALSE	21.77
LC0531510	Omicron wave	FALSE	23.589
LC0531832	Omicron wave	FALSE	21.349
LC0531836	Omicron wave	FALSE	22.814
LC0532766	Omicron wave	FALSE	20.04
LC0532537	Omicron wave	FALSE	23.922
LC0532621	Omicron wave	FALSE	23.608
LC0532775	Omicron wave	FALSE	21.461
LC0532553	Omicron wave	FALSE	24.211
LC0532347	Omicron wave	FALSE	21.951
LC0532554	Omicron wave	FALSE	23.148
LC0532612	Omicron wave	FALSE	23.321
LC0532402	Omicron wave	FALSE	21.103
LC0532384	Omicron wave	FALSE	19.38
LC0532844	Omicron wave	FALSE	20.624
LC0532448	Omicron wave	FALSE	21.022
LC0533191	Omicron wave	FALSE	22.517
LC0533242	Omicron wave	FALSE	19.754
LC0533106	Omicron wave	FALSE	20.62
LC0533074	Omicron wave	FALSE	19.66
LC0533076	Omicron wave	FALSE	20.421
LC0533164	Omicron wave	FALSE	23.303
LC0533064	Omicron wave	FALSE	22.995
LC0533678	Omicron wave	FALSE	19.752
LC0533305	Omicron wave	FALSE	20.43
LC0540190	Omicron wave	FALSE	23.181
LC0539845	Omicron wave	FALSE	21.851
LC0539821	Omicron wave	FALSE	21.409
LC0539801	Omicron wave	FALSE	24.928
LC0539880	Omicron wave	FALSE	19.913
LC0539874	Omicron wave	FALSE	23.158
LC0540071	Omicron wave	FALSE	18.683
LC0539810	Omicron wave	FALSE	25.09
LC0539827	Omicron wave	FALSE	19.758
LC0540244	Omicron wave	FALSE	21.439
LC0539910	Omicron wave	FALSE	19.97
LC0539937	Omicron wave	FALSE	21.79
LC0540344	Omicron wave	FALSE	21.743
LC0540423	Omicron wave	FALSE	23.937
LC0540554	Omicron wave	FALSE	22.408
LC0540362	Omicron wave	FALSE	19.318
LC0540312	Omicron wave	FALSE	21.71
LC0540623	Omicron wave	FALSE	20.233
LC0540595	Omicron wave	FALSE	22.173
LC0541016	Omicron wave	FALSE	21.293
LC0540978	Omicron wave	FALSE	19.99
LC0541030	Omicron wave	FALSE	24.46
LC0541265	Omicron wave	FALSE	21.695
LC0541166	Omicron wave	FALSE	22.79
LC0540877	Omicron wave	FALSE	25.788
LC0540878	Omicron wave	FALSE	22.446
LC0540661	Omicron wave	FALSE	25.6
LC0540703	Omicron wave	FALSE	25.469
LC0541951	Omicron wave	FALSE	22.727
LC0541608	Omicron wave	FALSE	20.008
LC0541453	Omicron wave	FALSE	24.285
LC0541579	Omicron wave	FALSE	20.45
LC0541344	Omicron wave	FALSE	22.483
LC0541339	Omicron wave	FALSE	22.978
LC0541442	Omicron wave	FALSE	21.422
LC0541634	Omicron wave	FALSE	19.288
LC0541922	Omicron wave	FALSE	23.513
LC0541446	Omicron wave	FALSE	23.114
LC0541554	Omicron wave	FALSE	19.837
LC0541555	Omicron wave	FALSE	18.314
LC0541913	Omicron wave	FALSE	22.368
LC0541935	Omicron wave	FALSE	23.372
LC0541474	Omicron wave	FALSE	23.391
LC0541357	Omicron wave	FALSE	22.261
LC0541499	Omicron wave	FALSE	21.854
LC0541363	Omicron wave	FALSE	22.073
LC0542441	Omicron wave	FALSE	20.844
LC0542733	Omicron wave	FALSE	27
LC0542736	Omicron wave	FALSE	22.464
LC0542224	Omicron wave	FALSE	23.968
LC0542243	Omicron wave	FALSE	22.894
LC0542732	Omicron wave	FALSE	22.478
LC0542120	Omicron wave	FALSE	25.489
LC0542719	Omicron wave	FALSE	22.875
LC0542102	Omicron wave	FALSE	21.663
LC0542107	Omicron wave	FALSE	24.102
LC0543602	Omicron wave	FALSE	18.33
LC0543601	Omicron wave	FALSE	22.721
LC0543495	Omicron wave	FALSE	20.707
LC0543469	Omicron wave	FALSE	20.796
LC0543591	Omicron wave	FALSE	18.852
LC0543590	Omicron wave	FALSE	23.313
LC0543573	Omicron wave	FALSE	20.818
LC0543562	Omicron wave	FALSE	20.026
LC0543521	Omicron wave	FALSE	18.659
LC0542871	Omicron wave	FALSE	19.053
LC0542862	Omicron wave	FALSE	25.139
LC0542877	Omicron wave	FALSE	22.394
LC0544810	Omicron wave	FALSE	21.238
LC0544803	Omicron wave	FALSE	22.82
LC0544793	Omicron wave	FALSE	21.01
LC0546323	Omicron wave	FALSE	18.761
LC0546353	Omicron wave	FALSE	22.103
LC0546370	Omicron wave	FALSE	23.927
LC0546264	Omicron wave	FALSE	22.598
LC0546493	Omicron wave	FALSE	19.941
LC0546343	Omicron wave	FALSE	22.312
LC0546317	Omicron wave	FALSE	21.284
LC0546378	Omicron wave	FALSE	23.247
LC0546197	Omicron wave	FALSE	23.591
LC0547148	Omicron wave	FALSE	20.98
LC0547017	Omicron wave	FALSE	23.715
LC0547052	Omicron wave	FALSE	22.627
LC0547063	Omicron wave	FALSE	22.625
LC0547047	Omicron wave	FALSE	24.056
LC0546742	Omicron wave	FALSE	22.902
LC0548755	Omicron wave	FALSE	22.455
LC0548648	Omicron wave	FALSE	21.316
LC0548925	Omicron wave	FALSE	23.715
LC0548840	Omicron wave	FALSE	22.64
LC0548936	Omicron wave	FALSE	22.797
LC0548726	Omicron wave	FALSE	19.774
LC0548992	Omicron wave	FALSE	21.138
LC0548626	Omicron wave	FALSE	20.705
LC0548795	Omicron wave	FALSE	19.529
LC0548660	Omicron wave	FALSE	20.19
LC0548882	Omicron wave	FALSE	22.306
LC0549330	Omicron wave	FALSE	20.598
LC0549504	Omicron wave	FALSE	21.622
LC0549360	Omicron wave	FALSE	24.473
LC0549327	Omicron wave	FALSE	21.921
LC0549322	Omicron wave	FALSE	16.597
LC0549238	Omicron wave	FALSE	18.027
LC0549099	Omicron wave	FALSE	20.168
LC0549296	Omicron wave	FALSE	21.296
LC0549739	Omicron wave	FALSE	19.663
LC0549736	Omicron wave	FALSE	22.722
LC0549576	Omicron wave	FALSE	20.796
LC0549131	Omicron wave	FALSE	20.312
LC0549720	Omicron wave	FALSE	17.819
LC0549658	Omicron wave	FALSE	24.179
LC0549651	Omicron wave	FALSE	24.139
LC0549753	Omicron wave	FALSE	23.401
LC0549046	Omicron wave	FALSE	19.77
LC0549442	Omicron wave	FALSE	19.215
LC0554014	Omicron wave	FALSE	21.818
LC0554143	Omicron wave	FALSE	23.754
LC0553808	Omicron wave	FALSE	19.193
LC0553888	Omicron wave	FALSE	20.634
LC0554038	Omicron wave	FALSE	22.882
LC0553869	Omicron wave	FALSE	21.558
LC0553850	Omicron wave	FALSE	19.921
LC0553878	Omicron wave	FALSE	23.201
LC0553818	Omicron wave	FALSE	16.893
LC0554026	Omicron wave	FALSE	21.514
LC0553938	Omicron wave	FALSE	23.256
LC0553927	Omicron wave	FALSE	22.138
LC0553688	Omicron wave	FALSE	22.848
LC0553902	Omicron wave	FALSE	23.371
LC0553963	Omicron wave	FALSE	18.914
LC0553689	Omicron wave	FALSE	18.886
LC0553941	Omicron wave	FALSE	20.076
LC0553906	Omicron wave	FALSE	26.532
LC0553980	Omicron wave	FALSE	23.319
LC0553940	Omicron wave	FALSE	25.082
LC0554008	Omicron wave	FALSE	22.517
LC0554051	Omicron wave	FALSE	21.163
LC0554053	Omicron wave	FALSE	21.239
LC0554071	Omicron wave	FALSE	22.517
LC0550266	Omicron wave	FALSE	19.823
LC0550441	Omicron wave	FALSE	25.275
LC0550526	Omicron wave	FALSE	20.774
LC0550477	Omicron wave	FALSE	21.063
LC0550412	Omicron wave	FALSE	24.947
LC0550452	Omicron wave	FALSE	19.452
LC0550369	Omicron wave	FALSE	23.723
LC0550530	Omicron wave	FALSE	23.208
LC0550505	Omicron wave	FALSE	21.12
LC0550187	Omicron wave	FALSE	19.16
LC0550410	Omicron wave	FALSE	21.823
LC0549790	Omicron wave	FALSE	22.904
LC0558463	Omicron wave	FALSE	19.352
LC0558449	Omicron wave	FALSE	22.484
LC0558466	Omicron wave	FALSE	22.424
LC0558728	Omicron wave	FALSE	23.021
LC0558538	Omicron wave	FALSE	23.686
LC0558613	Omicron wave	FALSE	21.71
LC0558656	Omicron wave	FALSE	24.432
LC0558606	Omicron wave	FALSE	22.709
LC0558148	Omicron wave	FALSE	21.774
LC0558343	Omicron wave	FALSE	20.279
LC0558563	Omicron wave	FALSE	22.662
LC0558578	Omicron wave	FALSE	21.546
LC0558399	Omicron wave	FALSE	18.148
LC0558350	Omicron wave	FALSE	21.768
LC0558355	Omicron wave	FALSE	20.221
LC0558327	Omicron wave	FALSE	19.256
LC0558078	Omicron wave	FALSE	24.835
LC0558739	Omicron wave	FALSE	20.915
LC0559425	Omicron wave	FALSE	20.271
LC0559401	Omicron wave	FALSE	21.407
LC0559420	Omicron wave	FALSE	21.29
LC0559179	Omicron wave	FALSE	20.176
LC0559183	Omicron wave	FALSE	18.25
LC0559221	Omicron wave	FALSE	20.55
LC0559171	Omicron wave	FALSE	20.615
LC0559461	Omicron wave	FALSE	19.768
LC0559313	Omicron wave	FALSE	19.772
LC0559100	Omicron wave	FALSE	22.25
LC0559450	Omicron wave	FALSE	24.123
LC0559081	Omicron wave	FALSE	22.614
LC0559298	Omicron wave	FALSE	22.481
LC0559499	Omicron wave	FALSE	20.993
LC0559030	Omicron wave	FALSE	19.115
LC0559039	Omicron wave	FALSE	22.337
LC0558934	Omicron wave	FALSE	22.377
LC0559798	Omicron wave	FALSE	23.418
LC0559803	Omicron wave	FALSE	20.635
LC0559720	Omicron wave	FALSE	20.93
LC0559815	Omicron wave	FALSE	20.159
LC0559951	Omicron wave	FALSE	20.547
LC0559983	Omicron wave	FALSE	20.122
LC0559902	Omicron wave	FALSE	18.235
LC0559903	Omicron wave	FALSE	22.414
LC0559554	Omicron wave	FALSE	20.12
LC0559935	Omicron wave	FALSE	23.734
LC0559967	post-wave	FALSE	21.861
LC0560001	post-wave	FALSE	22.72
LC0561216	Omicron wave	FALSE	20.622
LC0561213	post-wave	FALSE	19.382
LC0561351	post-wave	FALSE	23.51
LC0561519	post-wave	FALSE	22.424
LC0561536	post-wave	FALSE	21.812
LC0561479	post-wave	FALSE	19.826
LC0561409	post-wave	FALSE	20.486
LC0561264	post-wave	FALSE	23.316
LC0561114	post-wave	FALSE	24.578
LC0561115	post-wave	FALSE	24.084
LC0561122	post-wave	FALSE	19.491
LC0561012	post-wave	FALSE	22.375
LC0561267	post-wave	FALSE	19.793
LC0561032	post-wave	FALSE	23.236
LC0561020	post-wave	FALSE	18.92
LC0561152	post-wave	FALSE	22.686
LC0562947	post-wave	FALSE	20.356
LC0562965	post-wave	FALSE	22.741
LC0562753	post-wave	FALSE	21.513
LC0562484	post-wave	FALSE	24.59
LC0562470	post-wave	FALSE	22.437
LC0562461	post-wave	FALSE	22.889
LC0564463	post-wave	FALSE	22.55
LC0564382	post-wave	FALSE	20.043
LC0564373	post-wave	FALSE	18.831
LC0564392	post-wave	FALSE	22.917
LC0564563	post-wave	FALSE	16.404
LC0564320	post-wave	FALSE	20.285
LC0564420	post-wave	FALSE	21.477
LC0564427	post-wave	FALSE	21.239
LC0564280	post-wave	FALSE	20.305
LC0564197	post-wave	FALSE	22.827
LC0564195	post-wave	FALSE	23.357
LC0564178	post-wave	FALSE	23.437
LC0564218	post-wave	FALSE	22.014
LC0565115	post-wave	FALSE	22.958
LC0565098	post-wave	FALSE	24.038
LC0565131	post-wave	FALSE	21.886
LC0565112	post-wave	FALSE	17.554
LC0565125	post-wave	FALSE	23.87
LC0564877	post-wave	FALSE	23.461
LC0564976	post-wave	FALSE	20.316
LC0564815	post-wave	FALSE	18.529
LC0565171	post-wave	FALSE	21.345
LC0564760	post-wave	FALSE	20.984
LC0564766	post-wave	FALSE	18.273
LC0566467	post-wave	FALSE	23.768
LC0566245	post-wave	FALSE	23.329
LC0566155	post-wave	FALSE	20.164
LC0566802	post-wave	FALSE	25.975
LC0566730	post-wave	FALSE	26.347
LC0566790	post-wave	FALSE	21.755
LC0566784	post-wave	FALSE	22.071
LC0566753	post-wave	FALSE	22.892
LC0566717	post-wave	FALSE	18.75
LC0566713	post-wave	FALSE	23.404
LC0566794	post-wave	FALSE	20.765
LC0566773	post-wave	FALSE	20.549
LC0566742	post-wave	FALSE	21.844
LC0566736	post-wave	FALSE	25.403
LC0566701	post-wave	FALSE	22.329
LC0567433	post-wave	FALSE	22.247
LC0567395	post-wave	FALSE	18.237
LC0567406	post-wave	FALSE	21.743
LC0567717	post-wave	FALSE	23.527
LC0567588	post-wave	FALSE	22.846
LC0567583	post-wave	FALSE	23.178
LC0567747	post-wave	FALSE	21.853
LC0567630	post-wave	FALSE	21.139
LC0567733	post-wave	FALSE	23.867
LC0567755	post-wave	FALSE	23.585
LC0567543	post-wave	FALSE	24.616
LC0567485	post-wave	FALSE	20.99
LC0567596	post-wave	FALSE	21.144
LC0567289	post-wave	FALSE	22.232
LC0567478	post-wave	FALSE	22.053
LC0567697	post-wave	FALSE	23.093
LC0567814	post-wave	FALSE	25.248
LC0567649	post-wave	FALSE	24.895
LC0567301	post-wave	FALSE	21.088
LC0567823	post-wave	FALSE	24.236
LC0567513	post-wave	FALSE	22.537
LC0567319	post-wave	FALSE	21.724
LC0571087	post-wave	FALSE	22.943
LC0571506	post-wave	FALSE	21.803
LC0571543	post-wave	FALSE	21.567
LC0571069	post-wave	FALSE	22.395
LC0570968	post-wave	FALSE	18.052
LC0571090	post-wave	FALSE	21.952
LC0570886	post-wave	FALSE	21.95
LC0571399	post-wave	FALSE	17.923
LC0571472	post-wave	FALSE	22.426
LC0568737	post-wave	FALSE	24.104
LC0568825	post-wave	FALSE	25.09
LC0569309	post-wave	FALSE	21.29
LC0568948	post-wave	FALSE	17.009
LC0569179	post-wave	FALSE	24.366
LC0568947	post-wave	FALSE	23.262
LC0569072	post-wave	FALSE	22.5
LC0569265	post-wave	FALSE	21.576
LC0569029	post-wave	FALSE	21.774
LC0569062	post-wave	FALSE	23.581
LC0568833	post-wave	FALSE	21.833
LC0568602	post-wave	FALSE	19.454
LC0568640	post-wave	FALSE	20.43
LC0568955	post-wave	FALSE	20.837
